## Supplementary Table 2 for "Genetic similarity among 178 disease phenotypes predicts therapeutic and side effects for 1,711 drugs" (part 40 of 71)

### Sheet: all_pairs (continued)
	Table S2 B. Predicted probabilities of drug-disease pairs being a side effect using all drug side effect-disease pairs for model training. Each row corresponds to a drug-disease pair and includes the drug ChEMBL ID and name, the disease MeSH ID and name, and an indicator of whether the drug is a known side effect for the disease. We also report the predicted probability and the drug side effect whose genetic similarity to the candidate disease is used to compute the predicted probability.
	CHEMBL231779	D006333	APIXABAN	Heart Failure	0	0.199857	D006471 ||| D000740 ||| D013921 ||| D011537 ||| D007022 ||| D000505 ||| D020246 ||| D009203	Gastrointestinal Hemorrhage ||| Anemia ||| Thrombocytopenia ||| Pruritus ||| Hypotension ||| Alopecia ||| Venous Thrombosis ||| Myocardial Infarction
	CHEMBL231779	D006547	APIXABAN	Hernia	0	0.116827	D006471 ||| D000740 ||| D013921 ||| D011537 ||| D007022 ||| D000505 ||| D020246 ||| D009203	Gastrointestinal Hemorrhage ||| Anemia ||| Thrombocytopenia ||| Pruritus ||| Hypotension ||| Alopecia ||| Venous Thrombosis ||| Myocardial Infarction
	CHEMBL231779	D006689	APIXABAN	Hodgkin Disease	0	0.048776	D006471 ||| D000740 ||| D013921 ||| D011537 ||| D007022 ||| D000505 ||| D020246 ||| D009203	Gastrointestinal Hemorrhage ||| Anemia ||| Thrombocytopenia ||| Pruritus ||| Hypotension ||| Alopecia ||| Venous Thrombosis ||| Myocardial Infarction
	CHEMBL231779	D008113	APIXABAN	Liver Neoplasms	0	0.0559253	D006471 ||| D000740 ||| D013921 ||| D011537 ||| D007022 ||| D000505 ||| D020246 ||| D009203	Gastrointestinal Hemorrhage ||| Anemia ||| Thrombocytopenia ||| Pruritus ||| Hypotension ||| Alopecia ||| Venous Thrombosis ||| Myocardial Infarction
	CHEMBL231779	D010051	APIXABAN	Ovarian Neoplasms	0	0.0891316	D006471 ||| D000740 ||| D013921 ||| D011537 ||| D007022 ||| D000505 ||| D020246 ||| D009203	Gastrointestinal Hemorrhage ||| Anemia ||| Thrombocytopenia ||| Pruritus ||| Hypotension ||| Alopecia ||| Venous Thrombosis ||| Myocardial Infarction
	CHEMBL231779	D011471	APIXABAN	Prostatic Neoplasms	0	0.0648325	D006471 ||| D000740 ||| D013921 ||| D011537 ||| D007022 ||| D000505 ||| D020246 ||| D009203	Gastrointestinal Hemorrhage ||| Anemia ||| Thrombocytopenia ||| Pruritus ||| Hypotension ||| Alopecia ||| Venous Thrombosis ||| Myocardial Infarction
	CHEMBL231779	D000647	APIXABAN	Amnesia	0	0.680409	D006471 ||| D000740 ||| D013921 ||| D011537 ||| D007022 ||| D000505 ||| D020246 ||| D009203	Gastrointestinal Hemorrhage ||| Anemia ||| Thrombocytopenia ||| Pruritus ||| Hypotension ||| Alopecia ||| Venous Thrombosis ||| Myocardial Infarction
	CHEMBL231779	D007951	APIXABAN	Leukemia, Myeloid	0	0.0310815	D006471 ||| D000740 ||| D013921 ||| D011537 ||| D007022 ||| D009203	Gastrointestinal Hemorrhage ||| Anemia ||| Thrombocytopenia ||| Pruritus ||| Hypotension ||| Myocardial Infarction
	CHEMBL231779	D000152	APIXABAN	Acne Vulgaris	0	0.122322	D006471 ||| D000740 ||| D013921 ||| D011537 ||| D007022 ||| D000505 ||| D020246 ||| D009203	Gastrointestinal Hemorrhage ||| Anemia ||| Thrombocytopenia ||| Pruritus ||| Hypotension ||| Alopecia ||| Venous Thrombosis ||| Myocardial Infarction
	CHEMBL231779	D000740	APIXABAN	Anemia	1	0.00986983	D006471 ||| D013921 ||| D011537 ||| D007022 ||| D000505 ||| D020246 ||| D009203	Gastrointestinal Hemorrhage ||| Thrombocytopenia ||| Pruritus ||| Hypotension ||| Alopecia ||| Venous Thrombosis ||| Myocardial Infarction
	CHEMBL231779	D001064	APIXABAN	Appendicitis	0	0.0586311	D006471 ||| D000740 ||| D013921 ||| D011537 ||| D007022 ||| D000505 ||| D020246 ||| D009203	Gastrointestinal Hemorrhage ||| Anemia ||| Thrombocytopenia ||| Pruritus ||| Hypotension ||| Alopecia ||| Venous Thrombosis ||| Myocardial Infarction
	CHEMBL231779	D003248	APIXABAN	Constipation	0	0.041548	D006471 ||| D000740 ||| D013921 ||| D011537 ||| D007022 ||| D000505 ||| D020246 ||| D009203	Gastrointestinal Hemorrhage ||| Anemia ||| Thrombocytopenia ||| Pruritus ||| Hypotension ||| Alopecia ||| Venous Thrombosis ||| Myocardial Infarction
	CHEMBL231779	D015352	APIXABAN	Dry Eye Syndromes	0	0.0277168	D006471 ||| D000740 ||| D013921 ||| D011537 ||| D007022 ||| D000505 ||| D020246 ||| D009203	Gastrointestinal Hemorrhage ||| Anemia ||| Thrombocytopenia ||| Pruritus ||| Hypotension ||| Alopecia ||| Venous Thrombosis ||| Myocardial Infarction
	CHEMBL231779	D004381	APIXABAN	Duodenal Ulcer	0	0.063544	D006471 ||| D000740 ||| D013921 ||| D011537 ||| D007022 ||| D000505 ||| D020246 ||| D009203	Gastrointestinal Hemorrhage ||| Anemia ||| Thrombocytopenia ||| Pruritus ||| Hypotension ||| Alopecia ||| Venous Thrombosis ||| Myocardial Infarction
	CHEMBL231779	D015837	APIXABAN	Vestibular Diseases	0	0.0593347	D006471 ||| D000740 ||| D013921 ||| D011537 ||| D007022 ||| D009203	Gastrointestinal Hemorrhage ||| Anemia ||| Thrombocytopenia ||| Pruritus ||| Hypotension ||| Myocardial Infarction
	CHEMBL231779	D005705	APIXABAN	Gallbladder Diseases	0	0.0499895	D006471 ||| D000740 ||| D013921 ||| D011537 ||| D007022 ||| D000505 ||| D020246 ||| D009203	Gastrointestinal Hemorrhage ||| Anemia ||| Thrombocytopenia ||| Pruritus ||| Hypotension ||| Alopecia ||| Venous Thrombosis ||| Myocardial Infarction
	CHEMBL231779	D006073	APIXABAN	Gout	0	0.032923	D006471 ||| D000740 ||| D013921 ||| D011537 ||| D007022 ||| D000505 ||| D020246 ||| D009203	Gastrointestinal Hemorrhage ||| Anemia ||| Thrombocytopenia ||| Pruritus ||| Hypotension ||| Alopecia ||| Venous Thrombosis ||| Myocardial Infarction
	CHEMBL231779	D001145	APIXABAN	Arrhythmias, Cardiac	0	0.0302558	D006471 ||| D000740 ||| D013921 ||| D011537 ||| D007022 ||| D000505 ||| D020246 ||| D009203	Gastrointestinal Hemorrhage ||| Anemia ||| Thrombocytopenia ||| Pruritus ||| Hypotension ||| Alopecia ||| Venous Thrombosis ||| Myocardial Infarction
	CHEMBL231779	D043183	APIXABAN	Irritable Bowel Syndrome	0	0.0299006	D006471 ||| D000740 ||| D013921 ||| D011537 ||| D007022 ||| D000505 ||| D020246 ||| D009203	Gastrointestinal Hemorrhage ||| Anemia ||| Thrombocytopenia ||| Pruritus ||| Hypotension ||| Alopecia ||| Venous Thrombosis ||| Myocardial Infarction
	CHEMBL231779	D001851	APIXABAN	Bone Diseases, Metabolic	0	0.0131618	D006471 ||| D000740 ||| D013921 ||| D011537 ||| D007022 ||| D009203	Gastrointestinal Hemorrhage ||| Anemia ||| Thrombocytopenia ||| Pruritus ||| Hypotension ||| Myocardial Infarction
	CHEMBL231779	D010024	APIXABAN	Osteoporosis	0	0.0284111	D006471 ||| D000740 ||| D013921 ||| D011537 ||| D007022 ||| D000505 ||| D020246 ||| D009203	Gastrointestinal Hemorrhage ||| Anemia ||| Thrombocytopenia ||| Pruritus ||| Hypotension ||| Alopecia ||| Venous Thrombosis ||| Myocardial Infarction
	CHEMBL231779	D009443	APIXABAN	Neuritis	0	0.0343189	D006471 ||| D000740 ||| D013921 ||| D011537 ||| D007022 ||| D009203	Gastrointestinal Hemorrhage ||| Anemia ||| Thrombocytopenia ||| Pruritus ||| Hypotension ||| Myocardial Infarction
	CHEMBL231779	D010538	APIXABAN	Peritonitis	0	0.0507543	D006471 ||| D000740 ||| D013921 ||| D011537 ||| D007022 ||| D000505 ||| D020246 ||| D009203	Gastrointestinal Hemorrhage ||| Anemia ||| Thrombocytopenia ||| Pruritus ||| Hypotension ||| Alopecia ||| Venous Thrombosis ||| Myocardial Infarction
	CHEMBL231779	D010998	APIXABAN	Pleurisy	0	0.0492743	D006471 ||| D000740 ||| D013921 ||| D011537 ||| D007022 ||| D009203	Gastrointestinal Hemorrhage ||| Anemia ||| Thrombocytopenia ||| Pruritus ||| Hypotension ||| Myocardial Infarction
	CHEMBL231779	D011565	APIXABAN	Psoriasis	0	0.0164931	D006471 ||| D000740 ||| D013921 ||| D011537 ||| D007022 ||| D000505 ||| D020246 ||| D009203	Gastrointestinal Hemorrhage ||| Anemia ||| Thrombocytopenia ||| Pruritus ||| Hypotension ||| Alopecia ||| Venous Thrombosis ||| Myocardial Infarction
	CHEMBL231779	D012163	APIXABAN	Retinal Detachment	0	0.060168	D006471 ||| D000740 ||| D013921 ||| D011537 ||| D007022 ||| D000505 ||| D020246 ||| D009203	Gastrointestinal Hemorrhage ||| Anemia ||| Thrombocytopenia ||| Pruritus ||| Hypotension ||| Alopecia ||| Venous Thrombosis ||| Myocardial Infarction
	CHEMBL231779	D012393	APIXABAN	Rosacea	0	0.00702221	D006471 ||| D000740 ||| D013921 ||| D011537 ||| D007022 ||| D000505 ||| D020246 ||| D009203	Gastrointestinal Hemorrhage ||| Anemia ||| Thrombocytopenia ||| Pruritus ||| Hypotension ||| Alopecia ||| Venous Thrombosis ||| Myocardial Infarction
	CHEMBL231779	D006042	APIXABAN	Goiter	0	0.0360126	D006471 ||| D000740 ||| D013921 ||| D011537 ||| D007022 ||| D000505 ||| D020246 ||| D009203	Gastrointestinal Hemorrhage ||| Anemia ||| Thrombocytopenia ||| Pruritus ||| Hypotension ||| Alopecia ||| Venous Thrombosis ||| Myocardial Infarction
	CHEMBL231779	D002546	APIXABAN	Ischemic Attack, Transient	0	0.0728225	D006471 ||| D000740 ||| D013921 ||| D011537 ||| D007022 ||| D009203	Gastrointestinal Hemorrhage ||| Anemia ||| Thrombocytopenia ||| Pruritus ||| Hypotension ||| Myocardial Infarction
	CHEMBL231779	D000083242	APIXABAN	Ischemic Stroke	0	0.100195	D006471 ||| D000740 ||| D013921 ||| D011537 ||| D007022 ||| D000505 ||| D020246 ||| D009203	Gastrointestinal Hemorrhage ||| Anemia ||| Thrombocytopenia ||| Pruritus ||| Hypotension ||| Alopecia ||| Venous Thrombosis ||| Myocardial Infarction
	CHEMBL231779	D012891	APIXABAN	Sleep Apnea Syndromes	0	0.0397204	D006471 ||| D000740 ||| D013921 ||| D011537 ||| D007022 ||| D000505 ||| D020246 ||| D009203	Gastrointestinal Hemorrhage ||| Anemia ||| Thrombocytopenia ||| Pruritus ||| Hypotension ||| Alopecia ||| Venous Thrombosis ||| Myocardial Infarction
	CHEMBL231779	D013921	APIXABAN	Thrombocytopenia	1	0.0283816	D006471 ||| D000740 ||| D011537 ||| D007022 ||| D009203	Gastrointestinal Hemorrhage ||| Anemia ||| Pruritus ||| Hypotension ||| Myocardial Infarction
	CHEMBL231779	D015179	APIXABAN	Colorectal Neoplasms	0	0.0287255	D000740 ||| D000505 ||| D020246 ||| D009203	Anemia ||| Alopecia ||| Venous Thrombosis ||| Myocardial Infarction
	CHEMBL231779	D006627	APIXABAN	Hirschsprung Disease	0	0.0364672	D000740 ||| D000505 ||| D020246 ||| D009203	Anemia ||| Alopecia ||| Venous Thrombosis ||| Myocardial Infarction
	CHEMBL231779	D013964	APIXABAN	Thyroid Neoplasms	0	0.0398333	D000740 ||| D000505 ||| D020246 ||| D009203	Anemia ||| Alopecia ||| Venous Thrombosis ||| Myocardial Infarction
	CHEMBL231779	D010001	APIXABAN	Osteitis Deformans	0	0.0981056	D000740 ||| D000505 ||| D020246 ||| D009203	Anemia ||| Alopecia ||| Venous Thrombosis ||| Myocardial Infarction
	CHEMBL231779	D007018	APIXABAN	Hypopituitarism	0	0.0449352	D000740 ||| D000505 ||| D020246 ||| D009203	Anemia ||| Alopecia ||| Venous Thrombosis ||| Myocardial Infarction
	CHEMBL231779	D020246	APIXABAN	Venous Thrombosis	1	0.0600265	D000740 ||| D000505 ||| D009203	Anemia ||| Alopecia ||| Myocardial Infarction
	CHEMBL231779	D000075224	APIXABAN	Cardiac Conduction System Disease	0	0.153017	D006471 ||| D000740 ||| D013921 ||| D011537 ||| D007022 ||| D009203	Gastrointestinal Hemorrhage ||| Anemia ||| Thrombocytopenia ||| Pruritus ||| Hypotension ||| Myocardial Infarction
	CHEMBL231779	D003731	APIXABAN	Dental Caries	0	0.0556758	D006471 ||| D000740 ||| D013921 ||| D011537 ||| D007022 ||| D000505 ||| D020246 ||| D009203	Gastrointestinal Hemorrhage ||| Anemia ||| Thrombocytopenia ||| Pruritus ||| Hypotension ||| Alopecia ||| Venous Thrombosis ||| Myocardial Infarction
	CHEMBL231779	D005242	APIXABAN	Fecal Incontinence	0	0.0256702	D006471 ||| D000740 ||| D013921 ||| D011537 ||| D007022 ||| D009203	Gastrointestinal Hemorrhage ||| Anemia ||| Thrombocytopenia ||| Pruritus ||| Hypotension ||| Myocardial Infarction
	CHEMBL231779	D016055	APIXABAN	Urinary Retention	0	0.0313002	D006471 ||| D000740 ||| D013921 ||| D011537 ||| D007022 ||| D009203	Gastrointestinal Hemorrhage ||| Anemia ||| Thrombocytopenia ||| Pruritus ||| Hypotension ||| Myocardial Infarction
	CHEMBL231779	D011141	APIXABAN	Polyuria	0	0.0143849	D006471 ||| D000740 ||| D013921 ||| D011537 ||| D007022 ||| D009203	Gastrointestinal Hemorrhage ||| Anemia ||| Thrombocytopenia ||| Pruritus ||| Hypotension ||| Myocardial Infarction
	CHEMBL231779	D007762	APIXABAN	Labyrinthitis	0	0.0335122	D006471 ||| D000740 ||| D013921 ||| D011537 ||| D007022 ||| D009203	Gastrointestinal Hemorrhage ||| Anemia ||| Thrombocytopenia ||| Pruritus ||| Hypotension ||| Myocardial Infarction
	CHEMBL231779	D012878	APIXABAN	Skin Neoplasms	0	0.0207498	D006471 ||| D000740 ||| D013921 ||| D011537 ||| D007022 ||| D009203	Gastrointestinal Hemorrhage ||| Anemia ||| Thrombocytopenia ||| Pruritus ||| Hypotension ||| Myocardial Infarction
	CHEMBL231779	D009260	APIXABAN	Nail Diseases	0	0.0356638	D006471 ||| D000740 ||| D013921 ||| D011537 ||| D007022 ||| D009203	Gastrointestinal Hemorrhage ||| Anemia ||| Thrombocytopenia ||| Pruritus ||| Hypotension ||| Myocardial Infarction
	CHEMBL231779	D016491	APIXABAN	Peripheral Vascular Diseases	0	0.0531105	D006471 ||| D000740 ||| D013921 ||| D011537 ||| D007022 ||| D009203	Gastrointestinal Hemorrhage ||| Anemia ||| Thrombocytopenia ||| Pruritus ||| Hypotension ||| Myocardial Infarction
	CHEMBL231779	D011111	APIXABAN	Polymyalgia Rheumatica	0	0.054739	D006471 ||| D000740 ||| D013921 ||| D011537 ||| D007022 ||| D009203	Gastrointestinal Hemorrhage ||| Anemia ||| Thrombocytopenia ||| Pruritus ||| Hypotension ||| Myocardial Infarction
	CHEMBL231779	D013118	APIXABAN	Spinal Cord Diseases	0	0.0371332	D006471 ||| D000740 ||| D013921 ||| D011537 ||| D007022 ||| D000505 ||| D020246 ||| D009203	Gastrointestinal Hemorrhage ||| Anemia ||| Thrombocytopenia ||| Pruritus ||| Hypotension ||| Alopecia ||| Venous Thrombosis ||| Myocardial Infarction
	CHEMBL231779	D014581	APIXABAN	Urticaria	0	0.0128202	D006471 ||| D000740 ||| D013921 ||| D011537 ||| D007022 ||| D000505 ||| D020246 ||| D009203	Gastrointestinal Hemorrhage ||| Anemia ||| Thrombocytopenia ||| Pruritus ||| Hypotension ||| Alopecia ||| Venous Thrombosis ||| Myocardial Infarction
	CHEMBL231779	D014648	APIXABAN	Varicose Veins	0	0.0611392	D006471 ||| D000740 ||| D013921 ||| D011537 ||| D007022 ||| D000505 ||| D020246 ||| D009203	Gastrointestinal Hemorrhage ||| Anemia ||| Thrombocytopenia ||| Pruritus ||| Hypotension ||| Alopecia ||| Venous Thrombosis ||| Myocardial Infarction
	CHEMBL231779	D010031	APIXABAN	Otitis	0	0.0601663	D006471 ||| D000740 ||| D013921 ||| D011537 ||| D007022 ||| D000505 ||| D020246 ||| D009203	Gastrointestinal Hemorrhage ||| Anemia ||| Thrombocytopenia ||| Pruritus ||| Hypotension ||| Alopecia ||| Venous Thrombosis ||| Myocardial Infarction
	CHEMBL231779	D019966	APIXABAN	Substance-Related Disorders	0	0.0674838	D006471 ||| D000740 ||| D013921 ||| D011537 ||| D007022 ||| D009203	Gastrointestinal Hemorrhage ||| Anemia ||| Thrombocytopenia ||| Pruritus ||| Hypotension ||| Myocardial Infarction
	CHEMBL231779	D015155	APIXABAN	Esophageal Spasm, Diffuse	0	0.0358244	D006471 ||| D000740 ||| D013921 ||| D011537 ||| D007022 ||| D000505 ||| D020246 ||| D009203	Gastrointestinal Hemorrhage ||| Anemia ||| Thrombocytopenia ||| Pruritus ||| Hypotension ||| Alopecia ||| Venous Thrombosis ||| Myocardial Infarction
	CHEMBL1201863	D001289	DEXLANSOPRAZOLE	Attention Deficit Disorder with Hyperactivity	0	0.0740283	D005764 ||| D008180	Gastroesophageal Reflux ||| Lupus Erythematosus, Systemic
	CHEMBL1201863	D001008	DEXLANSOPRAZOLE	Anxiety Disorders	0	0.118818	D005764 ||| D008180	Gastroesophageal Reflux ||| Lupus Erythematosus, Systemic
	CHEMBL1201863	D013313	DEXLANSOPRAZOLE	Stress Disorders, Post-Traumatic	0	0.0313859	D005764 ||| D008180	Gastroesophageal Reflux ||| Lupus Erythematosus, Systemic
	CHEMBL1201863	D000856	DEXLANSOPRAZOLE	Anorexia Nervosa	0	0.0415087	D005764 ||| D008180	Gastroesophageal Reflux ||| Lupus Erythematosus, Systemic
	CHEMBL1201863	D015228	DEXLANSOPRAZOLE	Hypertriglyceridemia	0	0.0341731	D005764 ||| D008180	Gastroesophageal Reflux ||| Lupus Erythematosus, Systemic
	CHEMBL1201863	D003324	DEXLANSOPRAZOLE	Coronary Artery Disease	0	0.0830884	D005764 ||| D008180	Gastroesophageal Reflux ||| Lupus Erythematosus, Systemic
	CHEMBL1201863	D009765	DEXLANSOPRAZOLE	Obesity	0	0.0811037	D005764 ||| D008180	Gastroesophageal Reflux ||| Lupus Erythematosus, Systemic
	CHEMBL1201863	D020177	DEXLANSOPRAZOLE	Idiopathic Hypersomnia	0	0.058098	D005764 ||| D008180	Gastroesophageal Reflux ||| Lupus Erythematosus, Systemic
	CHEMBL1201863	D010300	DEXLANSOPRAZOLE	Parkinson Disease	0	0.0528547	D005764 ||| D008180	Gastroesophageal Reflux ||| Lupus Erythematosus, Systemic
	CHEMBL1201863	D013771	DEXLANSOPRAZOLE	Tetralogy of Fallot	0	0.0671115	D005764 ||| D008180	Gastroesophageal Reflux ||| Lupus Erythematosus, Systemic
	CHEMBL1201863	D001172	DEXLANSOPRAZOLE	Arthritis, Rheumatoid	0	0.213708	D005764 ||| D008180	Gastroesophageal Reflux ||| Lupus Erythematosus, Systemic
	CHEMBL1201863	D003424	DEXLANSOPRAZOLE	Crohn Disease	0	0.0649675	D005764 ||| D008180	Gastroesophageal Reflux ||| Lupus Erythematosus, Systemic
	CHEMBL1201863	D003093	DEXLANSOPRAZOLE	Colitis, Ulcerative	0	0.103517	D005764 ||| D008180	Gastroesophageal Reflux ||| Lupus Erythematosus, Systemic
	CHEMBL1201863	D015212	DEXLANSOPRAZOLE	Inflammatory Bowel Diseases	0	0.0746164	D005764 ||| D008180	Gastroesophageal Reflux ||| Lupus Erythematosus, Systemic
	CHEMBL1201863	D002761	DEXLANSOPRAZOLE	Cholangitis	0	0.0841888	D005764 ||| D008180	Gastroesophageal Reflux ||| Lupus Erythematosus, Systemic
	CHEMBL1201863	D017098	DEXLANSOPRAZOLE	IgA Deficiency	0	0.0759581	D005764 ||| D008180	Gastroesophageal Reflux ||| Lupus Erythematosus, Systemic
	CHEMBL1201863	D008268	DEXLANSOPRAZOLE	Macular Degeneration	0	0.078751	D005764 ||| D008180	Gastroesophageal Reflux ||| Lupus Erythematosus, Systemic
	CHEMBL1201863	D034381	DEXLANSOPRAZOLE	Hearing Loss	0	0.012692	D005764 ||| D008180	Gastroesophageal Reflux ||| Lupus Erythematosus, Systemic
	CHEMBL1201863	D014012	DEXLANSOPRAZOLE	Tinnitus	0	0.158055	D005764 ||| D008180	Gastroesophageal Reflux ||| Lupus Erythematosus, Systemic
	CHEMBL1201863	D000505	DEXLANSOPRAZOLE	Alopecia	0	0.0187217	D005764 ||| D008180	Gastroesophageal Reflux ||| Lupus Erythematosus, Systemic
	CHEMBL1201863	D019226	DEXLANSOPRAZOLE	Oral Ulcer	0	0.16977	D005764 ||| D008180	Gastroesophageal Reflux ||| Lupus Erythematosus, Systemic
	CHEMBL1201863	D000787	DEXLANSOPRAZOLE	Angina Pectoris	0	0.0797107	D005764 ||| D008180	Gastroesophageal Reflux ||| Lupus Erythematosus, Systemic
	CHEMBL1201863	D065631	DEXLANSOPRAZOLE	Rhinitis, Allergic	0	0.189012	D005764 ||| D008180	Gastroesophageal Reflux ||| Lupus Erythematosus, Systemic
	CHEMBL1201863	D001249	DEXLANSOPRAZOLE	Asthma	0	0.190346	D005764 ||| D008180	Gastroesophageal Reflux ||| Lupus Erythematosus, Systemic
	CHEMBL1201863	D005764	DEXLANSOPRAZOLE	Gastroesophageal Reflux	1	0.00971495	D008180	Lupus Erythematosus, Systemic
	CHEMBL1201863	D007037	DEXLANSOPRAZOLE	Hypothyroidism	0	0.157344	D005764 ||| D008180	Gastroesophageal Reflux ||| Lupus Erythematosus, Systemic
	CHEMBL1201863	D008881	DEXLANSOPRAZOLE	Migraine Disorders	0	0.0187426	D005764 ||| D008180	Gastroesophageal Reflux ||| Lupus Erythematosus, Systemic
	CHEMBL1201863	D004485	DEXLANSOPRAZOLE	Eczema	0	0.0905913	D005764 ||| D008180	Gastroesophageal Reflux ||| Lupus Erythematosus, Systemic
	CHEMBL1201863	D006937	DEXLANSOPRAZOLE	Hypercholesterolemia	0	0.0609496	D005764 ||| D008180	Gastroesophageal Reflux ||| Lupus Erythematosus, Systemic
	CHEMBL1201863	D012626	DEXLANSOPRAZOLE	Sebaceous Gland Neoplasms	0	0.0274397	D005764 ||| D008180	Gastroesophageal Reflux ||| Lupus Erythematosus, Systemic
	CHEMBL1201863	D001943	DEXLANSOPRAZOLE	Breast Neoplasms	0	0.0202177	D005764 ||| D008180	Gastroesophageal Reflux ||| Lupus Erythematosus, Systemic
	CHEMBL1201863	D002280	DEXLANSOPRAZOLE	Carcinoma, Basal Cell	0	0.0547756	D005764 ||| D008180	Gastroesophageal Reflux ||| Lupus Erythematosus, Systemic
	CHEMBL1201863	D000230	DEXLANSOPRAZOLE	Adenocarcinoma	0	0.0158544	D005764 ||| D008180	Gastroesophageal Reflux ||| Lupus Erythematosus, Systemic
	CHEMBL1201863	D002386	DEXLANSOPRAZOLE	Cataract	0	0.0514504	D005764 ||| D008180	Gastroesophageal Reflux ||| Lupus Erythematosus, Systemic
	CHEMBL1201863	D006552	DEXLANSOPRAZOLE	Hernia, Inguinal	0	0.0327961	D005764 ||| D008180	Gastroesophageal Reflux ||| Lupus Erythematosus, Systemic
	CHEMBL1201863	D012005	DEXLANSOPRAZOLE	Rectal Prolapse	0	0.183845	D005764 ||| D008180	Gastroesophageal Reflux ||| Lupus Erythematosus, Systemic
	CHEMBL1201863	D014029	DEXLANSOPRAZOLE	Tobacco Use Disorder	0	0.0185577	D005764 ||| D008180	Gastroesophageal Reflux ||| Lupus Erythematosus, Systemic
	CHEMBL1201863	D009203	DEXLANSOPRAZOLE	Myocardial Infarction	0	0.00380622	D005764 ||| D008180	Gastroesophageal Reflux ||| Lupus Erythematosus, Systemic
	CHEMBL1201863	D005756	DEXLANSOPRAZOLE	Gastritis	0	0.0926877	D005764 ||| D008180	Gastroesophageal Reflux ||| Lupus Erythematosus, Systemic
	CHEMBL1201863	D006548	DEXLANSOPRAZOLE	Hernia, Diaphragmatic	0	0.321023	D005764 ||| D008180	Gastroesophageal Reflux ||| Lupus Erythematosus, Systemic
	CHEMBL1201863	D000076385	DEXLANSOPRAZOLE	Diverticular Diseases	0	0.0945462	D005764 ||| D008180	Gastroesophageal Reflux ||| Lupus Erythematosus, Systemic
	CHEMBL1201863	D007319	DEXLANSOPRAZOLE	Sleep Initiation and Maintenance Disorders	0	0.0640062	D005764 ||| D008180	Gastroesophageal Reflux ||| Lupus Erythematosus, Systemic
	CHEMBL1201863	D009290	DEXLANSOPRAZOLE	Narcolepsy	0	0.0440621	D005764 ||| D008180	Gastroesophageal Reflux ||| Lupus Erythematosus, Systemic
	CHEMBL1201863	D003922	DEXLANSOPRAZOLE	Diabetes Mellitus, Type 1	0	0.0824398	D005764 ||| D008180	Gastroesophageal Reflux ||| Lupus Erythematosus, Systemic
	CHEMBL1201863	D002446	DEXLANSOPRAZOLE	Celiac Disease	0	0.0632177	D005764 ||| D008180	Gastroesophageal Reflux ||| Lupus Erythematosus, Systemic
	CHEMBL1201863	D008105	DEXLANSOPRAZOLE	Liver Cirrhosis, Biliary	0	0.0778793	D005764 ||| D008180	Gastroesophageal Reflux ||| Lupus Erythematosus, Systemic
	CHEMBL1201863	D014820	DEXLANSOPRAZOLE	Vitiligo	0	0.0551899	D005764 ||| D008180	Gastroesophageal Reflux ||| Lupus Erythematosus, Systemic
	CHEMBL1201863	D009798	DEXLANSOPRAZOLE	Ocular Hypertension	0	0.0871058	D005764 ||| D008180	Gastroesophageal Reflux ||| Lupus Erythematosus, Systemic
	CHEMBL1201863	D009447	DEXLANSOPRAZOLE	Neuroblastoma	0	0.0215526	D005764 ||| D008180	Gastroesophageal Reflux ||| Lupus Erythematosus, Systemic
	CHEMBL1201863	D012559	DEXLANSOPRAZOLE	Schizophrenia	0	0.099859	D005764 ||| D008180	Gastroesophageal Reflux ||| Lupus Erythematosus, Systemic
	CHEMBL1201863	D000690	DEXLANSOPRAZOLE	Amyotrophic Lateral Sclerosis	0	0.0261243	D005764 ||| D008180	Gastroesophageal Reflux ||| Lupus Erythematosus, Systemic
	CHEMBL1201863	D008180	DEXLANSOPRAZOLE	Lupus Erythematosus, Systemic	1	0.0346211	D005764	Gastroesophageal Reflux
	CHEMBL1201863	D000437	DEXLANSOPRAZOLE	Alcoholism	0	0.118638	D005764 ||| D008180	Gastroesophageal Reflux ||| Lupus Erythematosus, Systemic
	CHEMBL1201863	D000067877	DEXLANSOPRAZOLE	Autism Spectrum Disorder	0	0.0467606	D005764 ||| D008180	Gastroesophageal Reflux ||| Lupus Erythematosus, Systemic
	CHEMBL1201863	D001714	DEXLANSOPRAZOLE	Bipolar Disorder	0	0.0549885	D005764 ||| D008180	Gastroesophageal Reflux ||| Lupus Erythematosus, Systemic
	CHEMBL1201863	D009771	DEXLANSOPRAZOLE	Obsessive-Compulsive Disorder	0	0.0302612	D005764 ||| D008180	Gastroesophageal Reflux ||| Lupus Erythematosus, Systemic
	CHEMBL1201863	D003924	DEXLANSOPRAZOLE	Diabetes Mellitus, Type 2	0	0.0639816	D005764 ||| D008180	Gastroesophageal Reflux ||| Lupus Erythematosus, Systemic
	CHEMBL1201863	D000544	DEXLANSOPRAZOLE	Alzheimer Disease	0	0.0644005	D005764 ||| D008180	Gastroesophageal Reflux ||| Lupus Erythematosus, Systemic
	CHEMBL1201863	D004827	DEXLANSOPRAZOLE	Epilepsy	0	0.0385862	D005764 ||| D008180	Gastroesophageal Reflux ||| Lupus Erythematosus, Systemic
	CHEMBL1201863	D005901	DEXLANSOPRAZOLE	Glaucoma	0	0.0659543	D005764 ||| D008180	Gastroesophageal Reflux ||| Lupus Erythematosus, Systemic
	CHEMBL1201863	D051436	DEXLANSOPRAZOLE	Renal Insufficiency, Chronic	0	0.0225819	D005764 ||| D008180	Gastroesophageal Reflux ||| Lupus Erythematosus, Systemic
	CHEMBL1201863	D013167	DEXLANSOPRAZOLE	Spondylitis, Ankylosing	0	0.00922858	D005764 ||| D008180	Gastroesophageal Reflux ||| Lupus Erythematosus, Systemic
	CHEMBL1201863	D003863	DEXLANSOPRAZOLE	Depression	0	0.0509331	D005764 ||| D008180	Gastroesophageal Reflux ||| Lupus Erythematosus, Systemic
	CHEMBL1201863	D010003	DEXLANSOPRAZOLE	Osteoarthritis	0	0.154457	D005764 ||| D008180	Gastroesophageal Reflux ||| Lupus Erythematosus, Systemic
	CHEMBL1201863	D000419	DEXLANSOPRAZOLE	Albuminuria	0	0.00968699	D005764 ||| D008180	Gastroesophageal Reflux ||| Lupus Erythematosus, Systemic
	CHEMBL1201863	D001281	DEXLANSOPRAZOLE	Atrial Fibrillation	0	0.0187709	D005764 ||| D008180	Gastroesophageal Reflux ||| Lupus Erythematosus, Systemic
	CHEMBL1201863	D006973	DEXLANSOPRAZOLE	Hypertension	0	0.0534162	D005764 ||| D008180	Gastroesophageal Reflux ||| Lupus Erythematosus, Systemic
	CHEMBL1201863	D006327	DEXLANSOPRAZOLE	Heart Block	0	0.0523498	D005764 ||| D008180	Gastroesophageal Reflux ||| Lupus Erythematosus, Systemic
	CHEMBL1201863	D055623	DEXLANSOPRAZOLE	Keratosis, Actinic	0	0.0738386	D005764 ||| D008180	Gastroesophageal Reflux ||| Lupus Erythematosus, Systemic
	CHEMBL1201863	D001991	DEXLANSOPRAZOLE	Bronchitis	0	0.0414835	D005764 ||| D008180	Gastroesophageal Reflux ||| Lupus Erythematosus, Systemic
	CHEMBL1201863	D008175	DEXLANSOPRAZOLE	Lung Neoplasms	0	0.0201717	D005764 ||| D008180	Gastroesophageal Reflux ||| Lupus Erythematosus, Systemic
	CHEMBL1201863	D008545	DEXLANSOPRAZOLE	Melanoma	0	0.0922205	D005764 ||| D008180	Gastroesophageal Reflux ||| Lupus Erythematosus, Systemic
	CHEMBL1201863	D008228	DEXLANSOPRAZOLE	Lymphoma, Non-Hodgkin	0	0.275025	D005764 ||| D008180	Gastroesophageal Reflux ||| Lupus Erythematosus, Systemic
	CHEMBL1201863	D002294	DEXLANSOPRAZOLE	Carcinoma, Squamous Cell	0	0.0204551	D005764 ||| D008180	Gastroesophageal Reflux ||| Lupus Erythematosus, Systemic
	CHEMBL1201863	D002349	DEXLANSOPRAZOLE	Carpal Tunnel Syndrome	0	0.0768504	D005764 ||| D008180	Gastroesophageal Reflux ||| Lupus Erythematosus, Systemic
	CHEMBL1201863	D016883	DEXLANSOPRAZOLE	Diabetic Ketoacidosis	0	0.286209	D005764 ||| D008180	Gastroesophageal Reflux ||| Lupus Erythematosus, Systemic
	CHEMBL1201863	D001749	DEXLANSOPRAZOLE	Urinary Bladder Neoplasms	0	0.0159604	D005764 ||| D008180	Gastroesophageal Reflux ||| Lupus Erythematosus, Systemic
	CHEMBL1201863	D007889	DEXLANSOPRAZOLE	Leiomyoma	0	0.0977631	D005764 ||| D008180	Gastroesophageal Reflux ||| Lupus Erythematosus, Systemic
	CHEMBL1201863	D018798	DEXLANSOPRAZOLE	Anemia, Iron-Deficiency	0	0.0294931	D005764 ||| D008180	Gastroesophageal Reflux ||| Lupus Erythematosus, Systemic
	CHEMBL1201863	D000380	DEXLANSOPRAZOLE	Agranulocytosis	0	0.0282746	D005764 ||| D008180	Gastroesophageal Reflux ||| Lupus Erythematosus, Systemic
	CHEMBL1201863	D012893	DEXLANSOPRAZOLE	Sleep Wake Disorders	0	0.0460215	D005764 ||| D008180	Gastroesophageal Reflux ||| Lupus Erythematosus, Systemic
	CHEMBL1201863	D006429	DEXLANSOPRAZOLE	Hemiplegia	0	0.0608066	D005764 ||| D008180	Gastroesophageal Reflux ||| Lupus Erythematosus, Systemic
	CHEMBL1201863	D011655	DEXLANSOPRAZOLE	Pulmonary Embolism	0	0.100951	D005764 ||| D008180	Gastroesophageal Reflux ||| Lupus Erythematosus, Systemic
	CHEMBL1201863	D009202	DEXLANSOPRAZOLE	Cardiomyopathies	0	0.0555433	D005764 ||| D008180	Gastroesophageal Reflux ||| Lupus Erythematosus, Systemic
	CHEMBL1201863	D013345	DEXLANSOPRAZOLE	Subarachnoid Hemorrhage	0	0.060741	D005764 ||| D008180	Gastroesophageal Reflux ||| Lupus Erythematosus, Systemic
	CHEMBL1201863	D002543	DEXLANSOPRAZOLE	Cerebral Hemorrhage	0	0.0472427	D005764 ||| D008180	Gastroesophageal Reflux ||| Lupus Erythematosus, Systemic
	CHEMBL1201863	D002544	DEXLANSOPRAZOLE	Cerebral Infarction	0	0.0499744	D005764 ||| D008180	Gastroesophageal Reflux ||| Lupus Erythematosus, Systemic
	CHEMBL1201863	D050197	DEXLANSOPRAZOLE	Arteriosclerosis	0	0.0552641	D005764 ||| D008180	Gastroesophageal Reflux ||| Lupus Erythematosus, Systemic
	CHEMBL1201863	D010689	DEXLANSOPRAZOLE	Phlebitis	0	0.0138158	D005764 ||| D008180	Gastroesophageal Reflux ||| Lupus Erythematosus, Systemic
	CHEMBL1201863	D006484	DEXLANSOPRAZOLE	Hemorrhoids	0	0.058279	D005764 ||| D008180	Gastroesophageal Reflux ||| Lupus Erythematosus, Systemic
	CHEMBL1201863	D007022	DEXLANSOPRAZOLE	Hypotension	0	0.045738	D005764 ||| D008180	Gastroesophageal Reflux ||| Lupus Erythematosus, Systemic
	CHEMBL1201863	D012852	DEXLANSOPRAZOLE	Sinusitis	0	0.0681902	D005764 ||| D008180	Gastroesophageal Reflux ||| Lupus Erythematosus, Systemic
	CHEMBL1201863	D010996	DEXLANSOPRAZOLE	Pleural Effusion	0	0.032092	D005764 ||| D008180	Gastroesophageal Reflux ||| Lupus Erythematosus, Systemic
	CHEMBL1201863	D011030	DEXLANSOPRAZOLE	Pneumothorax	0	0.057185	D005764 ||| D008180	Gastroesophageal Reflux ||| Lupus Erythematosus, Systemic
	CHEMBL1201863	D014060	DEXLANSOPRAZOLE	Tongue Diseases	0	0.0323189	D005764 ||| D008180	Gastroesophageal Reflux ||| Lupus Erythematosus, Systemic
	CHEMBL1201863	D004941	DEXLANSOPRAZOLE	Esophagitis	0	0.100422	D005764 ||| D008180	Gastroesophageal Reflux ||| Lupus Erythematosus, Systemic
	CHEMBL1201863	D013276	DEXLANSOPRAZOLE	Stomach Ulcer	0	0.0411701	D005764 ||| D008180	Gastroesophageal Reflux ||| Lupus Erythematosus, Systemic
	CHEMBL1201863	D004415	DEXLANSOPRAZOLE	Dyspepsia	0	0.0503058	D005764 ||| D008180	Gastroesophageal Reflux ||| Lupus Erythematosus, Systemic
	CHEMBL1201863	D002769	DEXLANSOPRAZOLE	Cholelithiasis	0	0.0553625	D005764 ||| D008180	Gastroesophageal Reflux ||| Lupus Erythematosus, Systemic
	CHEMBL1201863	D002764	DEXLANSOPRAZOLE	Cholecystitis	0	0.0873292	D005764 ||| D008180	Gastroesophageal Reflux ||| Lupus Erythematosus, Systemic
	CHEMBL1201863	D010195	DEXLANSOPRAZOLE	Pancreatitis	0	0.0149366	D005764 ||| D008180	Gastroesophageal Reflux ||| Lupus Erythematosus, Systemic
	CHEMBL1201863	D008286	DEXLANSOPRAZOLE	Malabsorption Syndromes	0	0.0260535	D005764 ||| D008180	Gastroesophageal Reflux ||| Lupus Erythematosus, Systemic
	CHEMBL1201863	D002481	DEXLANSOPRAZOLE	Cellulitis	0	0.0644401	D005764 ||| D008180	Gastroesophageal Reflux ||| Lupus Erythematosus, Systemic
	CHEMBL1201863	D011537	DEXLANSOPRAZOLE	Pruritus	0	0.0691631	D005764 ||| D008180	Gastroesophageal Reflux ||| Lupus Erythematosus, Systemic
	CHEMBL1201863	D008010	DEXLANSOPRAZOLE	Lichen Planus	0	0.0717739	D005764 ||| D008180	Gastroesophageal Reflux ||| Lupus Erythematosus, Systemic
	CHEMBL1201863	D017492	DEXLANSOPRAZOLE	Keratosis, Seborrheic	0	0.0414401	D005764 ||| D008180	Gastroesophageal Reflux ||| Lupus Erythematosus, Systemic
	CHEMBL1201863	D011704	DEXLANSOPRAZOLE	Pyelonephritis	0	0.0367274	D005764 ||| D008180	Gastroesophageal Reflux ||| Lupus Erythematosus, Systemic
	CHEMBL1201863	D058186	DEXLANSOPRAZOLE	Acute Kidney Injury	0	0.12847	D005764 ||| D008180	Gastroesophageal Reflux ||| Lupus Erythematosus, Systemic
	CHEMBL1201863	D007676	DEXLANSOPRAZOLE	Kidney Failure, Chronic	0	0.0571028	D005764 ||| D008180	Gastroesophageal Reflux ||| Lupus Erythematosus, Systemic
	CHEMBL1201863	D003556	DEXLANSOPRAZOLE	Cystitis	0	0.0325033	D005764 ||| D008180	Gastroesophageal Reflux ||| Lupus Erythematosus, Systemic
	CHEMBL1201863	D011470	DEXLANSOPRAZOLE	Prostatic Hyperplasia	0	0.042183	D005764 ||| D008180	Gastroesophageal Reflux ||| Lupus Erythematosus, Systemic
	CHEMBL1201863	D011472	DEXLANSOPRAZOLE	Prostatitis	0	0.0546282	D005764 ||| D008180	Gastroesophageal Reflux ||| Lupus Erythematosus, Systemic
	CHEMBL1201863	D005348	DEXLANSOPRAZOLE	Fibrocystic Breast Disease	0	0.0152026	D005764 ||| D008180	Gastroesophageal Reflux ||| Lupus Erythematosus, Systemic
	CHEMBL1201863	D006177	DEXLANSOPRAZOLE	Gynecomastia	0	0.0196571	D005764 ||| D008180	Gastroesophageal Reflux ||| Lupus Erythematosus, Systemic
	CHEMBL1201863	D004715	DEXLANSOPRAZOLE	Endometriosis	0	0.0181934	D005764 ||| D008180	Gastroesophageal Reflux ||| Lupus Erythematosus, Systemic
	CHEMBL1201863	D003680	DEXLANSOPRAZOLE	Deglutition Disorders	0	0.224054	D005764 ||| D008180	Gastroesophageal Reflux ||| Lupus Erythematosus, Systemic
	CHEMBL1201863	D001201	DEXLANSOPRAZOLE	Ascites	0	0.0325749	D005764 ||| D008180	Gastroesophageal Reflux ||| Lupus Erythematosus, Systemic
	CHEMBL1201863	D005076	DEXLANSOPRAZOLE	Exanthema	0	0.0550203	D005764 ||| D008180	Gastroesophageal Reflux ||| Lupus Erythematosus, Systemic
	CHEMBL1201863	D014717	DEXLANSOPRAZOLE	Vertigo	0	0.0218517	D005764 ||| D008180	Gastroesophageal Reflux ||| Lupus Erythematosus, Systemic
	CHEMBL1201863	D013575	DEXLANSOPRAZOLE	Syncope	0	0.0645288	D005764 ||| D008180	Gastroesophageal Reflux ||| Lupus Erythematosus, Systemic
	CHEMBL1201863	D007766	DEXLANSOPRAZOLE	Lacrimal Apparatus Diseases	0	0.0632768	D005764 ||| D008180	Gastroesophageal Reflux ||| Lupus Erythematosus, Systemic
	CHEMBL1201863	D006471	DEXLANSOPRAZOLE	Gastrointestinal Hemorrhage	0	0.051104	D005764 ||| D008180	Gastroesophageal Reflux ||| Lupus Erythematosus, Systemic
	CHEMBL1201863	D010437	DEXLANSOPRAZOLE	Peptic Ulcer	0	0.0479272	D005764 ||| D008180	Gastroesophageal Reflux ||| Lupus Erythematosus, Systemic
	CHEMBL1201863	D005921	DEXLANSOPRAZOLE	Glomerulonephritis	0	0.0463735	D005764 ||| D008180	Gastroesophageal Reflux ||| Lupus Erythematosus, Systemic
	CHEMBL1201863	D006333	DEXLANSOPRAZOLE	Heart Failure	0	0.0171612	D005764 ||| D008180	Gastroesophageal Reflux ||| Lupus Erythematosus, Systemic
	CHEMBL1201863	D006547	DEXLANSOPRAZOLE	Hernia	0	0.0905351	D005764 ||| D008180	Gastroesophageal Reflux ||| Lupus Erythematosus, Systemic
	CHEMBL1201863	D006689	DEXLANSOPRAZOLE	Hodgkin Disease	0	0.0232484	D005764 ||| D008180	Gastroesophageal Reflux ||| Lupus Erythematosus, Systemic
	CHEMBL1201863	D008113	DEXLANSOPRAZOLE	Liver Neoplasms	0	0.0386689	D005764 ||| D008180	Gastroesophageal Reflux ||| Lupus Erythematosus, Systemic
	CHEMBL1201863	D010051	DEXLANSOPRAZOLE	Ovarian Neoplasms	0	0.0284016	D005764 ||| D008180	Gastroesophageal Reflux ||| Lupus Erythematosus, Systemic
	CHEMBL1201863	D011471	DEXLANSOPRAZOLE	Prostatic Neoplasms	0	0.0479382	D005764 ||| D008180	Gastroesophageal Reflux ||| Lupus Erythematosus, Systemic
	CHEMBL1201863	D000647	DEXLANSOPRAZOLE	Amnesia	0	0.00844294	D005764 ||| D008180	Gastroesophageal Reflux ||| Lupus Erythematosus, Systemic
	CHEMBL1201863	D007951	DEXLANSOPRAZOLE	Leukemia, Myeloid	0	0.0821083	D005764 ||| D008180	Gastroesophageal Reflux ||| Lupus Erythematosus, Systemic
	CHEMBL1201863	D000152	DEXLANSOPRAZOLE	Acne Vulgaris	0	0.0485154	D005764 ||| D008180	Gastroesophageal Reflux ||| Lupus Erythematosus, Systemic
	CHEMBL1201863	D000740	DEXLANSOPRAZOLE	Anemia	0	0.0249007	D005764 ||| D008180	Gastroesophageal Reflux ||| Lupus Erythematosus, Systemic
	CHEMBL1201863	D001064	DEXLANSOPRAZOLE	Appendicitis	0	0.0485305	D005764 ||| D008180	Gastroesophageal Reflux ||| Lupus Erythematosus, Systemic
	CHEMBL1201863	D003248	DEXLANSOPRAZOLE	Constipation	0	0.0175234	D005764 ||| D008180	Gastroesophageal Reflux ||| Lupus Erythematosus, Systemic
	CHEMBL1201863	D015352	DEXLANSOPRAZOLE	Dry Eye Syndromes	0	0.00528872	D005764 ||| D008180	Gastroesophageal Reflux ||| Lupus Erythematosus, Systemic
	CHEMBL1201863	D004381	DEXLANSOPRAZOLE	Duodenal Ulcer	0	0.0138148	D005764 ||| D008180	Gastroesophageal Reflux ||| Lupus Erythematosus, Systemic
	CHEMBL1201863	D015837	DEXLANSOPRAZOLE	Vestibular Diseases	0	0.0521091	D005764 ||| D008180	Gastroesophageal Reflux ||| Lupus Erythematosus, Systemic
	CHEMBL1201863	D005705	DEXLANSOPRAZOLE	Gallbladder Diseases	0	0.0460264	D005764 ||| D008180	Gastroesophageal Reflux ||| Lupus Erythematosus, Systemic
	CHEMBL1201863	D006073	DEXLANSOPRAZOLE	Gout	0	0.0589102	D005764 ||| D008180	Gastroesophageal Reflux ||| Lupus Erythematosus, Systemic
	CHEMBL1201863	D001145	DEXLANSOPRAZOLE	Arrhythmias, Cardiac	0	0.0352042	D005764 ||| D008180	Gastroesophageal Reflux ||| Lupus Erythematosus, Systemic
	CHEMBL1201863	D043183	DEXLANSOPRAZOLE	Irritable Bowel Syndrome	0	0.04551	D005764 ||| D008180	Gastroesophageal Reflux ||| Lupus Erythematosus, Systemic
	CHEMBL1201863	D001851	DEXLANSOPRAZOLE	Bone Diseases, Metabolic	0	0.0269188	D005764 ||| D008180	Gastroesophageal Reflux ||| Lupus Erythematosus, Systemic
	CHEMBL1201863	D010024	DEXLANSOPRAZOLE	Osteoporosis	0	0.0730793	D005764 ||| D008180	Gastroesophageal Reflux ||| Lupus Erythematosus, Systemic
	CHEMBL1201863	D009443	DEXLANSOPRAZOLE	Neuritis	0	0.0930192	D005764 ||| D008180	Gastroesophageal Reflux ||| Lupus Erythematosus, Systemic
	CHEMBL1201863	D010538	DEXLANSOPRAZOLE	Peritonitis	0	0.0750614	D005764 ||| D008180	Gastroesophageal Reflux ||| Lupus Erythematosus, Systemic
	CHEMBL1201863	D010998	DEXLANSOPRAZOLE	Pleurisy	0	0.0334807	D005764 ||| D008180	Gastroesophageal Reflux ||| Lupus Erythematosus, Systemic
	CHEMBL1201863	D011565	DEXLANSOPRAZOLE	Psoriasis	0	0.109218	D005764 ||| D008180	Gastroesophageal Reflux ||| Lupus Erythematosus, Systemic
	CHEMBL1201863	D012163	DEXLANSOPRAZOLE	Retinal Detachment	0	0.138486	D005764 ||| D008180	Gastroesophageal Reflux ||| Lupus Erythematosus, Systemic
	CHEMBL1201863	D012393	DEXLANSOPRAZOLE	Rosacea	0	0.0665204	D005764 ||| D008180	Gastroesophageal Reflux ||| Lupus Erythematosus, Systemic
	CHEMBL1201863	D006042	DEXLANSOPRAZOLE	Goiter	0	0.0556568	D005764 ||| D008180	Gastroesophageal Reflux ||| Lupus Erythematosus, Systemic
	CHEMBL1201863	D002546	DEXLANSOPRAZOLE	Ischemic Attack, Transient	0	0.045592	D005764 ||| D008180	Gastroesophageal Reflux ||| Lupus Erythematosus, Systemic
	CHEMBL1201863	D000083242	DEXLANSOPRAZOLE	Ischemic Stroke	0	0.0195327	D005764 ||| D008180	Gastroesophageal Reflux ||| Lupus Erythematosus, Systemic
	CHEMBL1201863	D012891	DEXLANSOPRAZOLE	Sleep Apnea Syndromes	0	0.0366425	D005764 ||| D008180	Gastroesophageal Reflux ||| Lupus Erythematosus, Systemic
	CHEMBL1201863	D013921	DEXLANSOPRAZOLE	Thrombocytopenia	0	0.081958	D005764 ||| D008180	Gastroesophageal Reflux ||| Lupus Erythematosus, Systemic
	CHEMBL1201863	D015179	DEXLANSOPRAZOLE	Colorectal Neoplasms	0	0.0390256	D005764 ||| D008180	Gastroesophageal Reflux ||| Lupus Erythematosus, Systemic
	CHEMBL1201863	D006627	DEXLANSOPRAZOLE	Hirschsprung Disease	0	0.0645586	D005764 ||| D008180	Gastroesophageal Reflux ||| Lupus Erythematosus, Systemic
	CHEMBL1201863	D013964	DEXLANSOPRAZOLE	Thyroid Neoplasms	0	0.028309	D005764 ||| D008180	Gastroesophageal Reflux ||| Lupus Erythematosus, Systemic
	CHEMBL1201863	D010001	DEXLANSOPRAZOLE	Osteitis Deformans	0	0.092276	D005764 ||| D008180	Gastroesophageal Reflux ||| Lupus Erythematosus, Systemic
	CHEMBL1201863	D007018	DEXLANSOPRAZOLE	Hypopituitarism	0	0.0529783	D005764 ||| D008180	Gastroesophageal Reflux ||| Lupus Erythematosus, Systemic
	CHEMBL1201863	D020246	DEXLANSOPRAZOLE	Venous Thrombosis	0	0.0088269	D005764 ||| D008180	Gastroesophageal Reflux ||| Lupus Erythematosus, Systemic
	CHEMBL1201863	D000075224	DEXLANSOPRAZOLE	Cardiac Conduction System Disease	0	0.0159502	D005764 ||| D008180	Gastroesophageal Reflux ||| Lupus Erythematosus, Systemic
	CHEMBL1201863	D003731	DEXLANSOPRAZOLE	Dental Caries	0	0.0262182	D005764 ||| D008180	Gastroesophageal Reflux ||| Lupus Erythematosus, Systemic
	CHEMBL1201863	D005242	DEXLANSOPRAZOLE	Fecal Incontinence	0	0.072619	D005764 ||| D008180	Gastroesophageal Reflux ||| Lupus Erythematosus, Systemic
	CHEMBL1201863	D016055	DEXLANSOPRAZOLE	Urinary Retention	0	0.0684949	D005764 ||| D008180	Gastroesophageal Reflux ||| Lupus Erythematosus, Systemic
	CHEMBL1201863	D011141	DEXLANSOPRAZOLE	Polyuria	0	0.0649286	D005764 ||| D008180	Gastroesophageal Reflux ||| Lupus Erythematosus, Systemic
	CHEMBL1201863	D007762	DEXLANSOPRAZOLE	Labyrinthitis	0	0.0877436	D005764 ||| D008180	Gastroesophageal Reflux ||| Lupus Erythematosus, Systemic
	CHEMBL1201863	D012878	DEXLANSOPRAZOLE	Skin Neoplasms	0	0.0770839	D005764 ||| D008180	Gastroesophageal Reflux ||| Lupus Erythematosus, Systemic
	CHEMBL1201863	D009260	DEXLANSOPRAZOLE	Nail Diseases	0	0.0554993	D005764 ||| D008180	Gastroesophageal Reflux ||| Lupus Erythematosus, Systemic
	CHEMBL1201863	D016491	DEXLANSOPRAZOLE	Peripheral Vascular Diseases	0	0.0178844	D005764 ||| D008180	Gastroesophageal Reflux ||| Lupus Erythematosus, Systemic
	CHEMBL1201863	D011111	DEXLANSOPRAZOLE	Polymyalgia Rheumatica	0	0.0260189	D005764 ||| D008180	Gastroesophageal Reflux ||| Lupus Erythematosus, Systemic
	CHEMBL1201863	D013118	DEXLANSOPRAZOLE	Spinal Cord Diseases	0	0.0466394	D005764 ||| D008180	Gastroesophageal Reflux ||| Lupus Erythematosus, Systemic
	CHEMBL1201863	D014581	DEXLANSOPRAZOLE	Urticaria	0	0.0248635	D005764 ||| D008180	Gastroesophageal Reflux ||| Lupus Erythematosus, Systemic
	CHEMBL1201863	D014648	DEXLANSOPRAZOLE	Varicose Veins	0	0.126085	D005764 ||| D008180	Gastroesophageal Reflux ||| Lupus Erythematosus, Systemic
	CHEMBL1201863	D010031	DEXLANSOPRAZOLE	Otitis	0	0.0607907	D005764 ||| D008180	Gastroesophageal Reflux ||| Lupus Erythematosus, Systemic
	CHEMBL1201863	D019966	DEXLANSOPRAZOLE	Substance-Related Disorders	0	0.0431057	D005764 ||| D008180	Gastroesophageal Reflux ||| Lupus Erythematosus, Systemic
	CHEMBL1201863	D015155	DEXLANSOPRAZOLE	Esophageal Spasm, Diffuse	0	0.0309042	D005764 ||| D008180	Gastroesophageal Reflux ||| Lupus Erythematosus, Systemic
	CHEMBL1525	D001008	PERMETHRIN	Anxiety Disorders	0	0.0683587	D011537	Pruritus
	CHEMBL1525	D003324	PERMETHRIN	Coronary Artery Disease	0	0.0572823	D011537	Pruritus
	CHEMBL1525	D009765	PERMETHRIN	Obesity	0	0.0376908	D011537	Pruritus
	CHEMBL1525	D010300	PERMETHRIN	Parkinson Disease	0	0.058598	D011537	Pruritus
	CHEMBL1525	D001172	PERMETHRIN	Arthritis, Rheumatoid	0	0.0815767	D011537	Pruritus
	CHEMBL1525	D015212	PERMETHRIN	Inflammatory Bowel Diseases	0	0.102359	D011537	Pruritus
	CHEMBL1525	D008268	PERMETHRIN	Macular Degeneration	0	0.0682581	D011537	Pruritus
	CHEMBL1525	D000787	PERMETHRIN	Angina Pectoris	0	0.0890757	D011537	Pruritus
	CHEMBL1525	D065631	PERMETHRIN	Rhinitis, Allergic	0	0.0324586	D011537	Pruritus
	CHEMBL1525	D001249	PERMETHRIN	Asthma	0	0.0261767	D011537	Pruritus
	CHEMBL1525	D005764	PERMETHRIN	Gastroesophageal Reflux	0	0.0576715	D011537	Pruritus
	CHEMBL1525	D008881	PERMETHRIN	Migraine Disorders	0	0.0929593	D011537	Pruritus
	CHEMBL1525	D004485	PERMETHRIN	Eczema	0	0.0396314	D011537	Pruritus
	CHEMBL1525	D006937	PERMETHRIN	Hypercholesterolemia	0	0.0288749	D011537	Pruritus
	CHEMBL1525	D001943	PERMETHRIN	Breast Neoplasms	0	0.0348495	D011537	Pruritus
	CHEMBL1525	D002280	PERMETHRIN	Carcinoma, Basal Cell	0	0.035304	D011537	Pruritus
	CHEMBL1525	D002386	PERMETHRIN	Cataract	0	0.0296098	D011537	Pruritus
	CHEMBL1525	D006552	PERMETHRIN	Hernia, Inguinal	0	0.0315411	D011537	Pruritus
	CHEMBL1525	D009203	PERMETHRIN	Myocardial Infarction	0	0.0504909	D011537	Pruritus
	CHEMBL1525	D005756	PERMETHRIN	Gastritis	0	0.0363059	D011537	Pruritus
	CHEMBL1525	D006548	PERMETHRIN	Hernia, Diaphragmatic	0	0.0327598	D011537	Pruritus
	CHEMBL1525	D007319	PERMETHRIN	Sleep Initiation and Maintenance Disorders	0	0.0261176	D011537	Pruritus
	CHEMBL1525	D009290	PERMETHRIN	Narcolepsy	0	0.131546	D011537	Pruritus
	CHEMBL1525	D012559	PERMETHRIN	Schizophrenia	0	0.0429764	D011537	Pruritus
	CHEMBL1525	D008180	PERMETHRIN	Lupus Erythematosus, Systemic	0	0.0538349	D011537	Pruritus
	CHEMBL1525	D001714	PERMETHRIN	Bipolar Disorder	0	0.0198789	D011537	Pruritus
	CHEMBL1525	D004827	PERMETHRIN	Epilepsy	0	0.0402503	D011537	Pruritus
	CHEMBL1525	D005901	PERMETHRIN	Glaucoma	0	0.0233735	D011537	Pruritus
	CHEMBL1525	D003863	PERMETHRIN	Depression	0	0.0157381	D011537	Pruritus
	CHEMBL1525	D010003	PERMETHRIN	Osteoarthritis	0	0.0417458	D011537	Pruritus
	CHEMBL1525	D001281	PERMETHRIN	Atrial Fibrillation	0	0.0169403	D011537	Pruritus
	CHEMBL1525	D006973	PERMETHRIN	Hypertension	0	0.0344326	D011537	Pruritus
	CHEMBL1525	D006327	PERMETHRIN	Heart Block	0	0.0477283	D011537	Pruritus
	CHEMBL1525	D055623	PERMETHRIN	Keratosis, Actinic	0	0.0163135	D011537	Pruritus
	CHEMBL1525	D001991	PERMETHRIN	Bronchitis	0	0.0324831	D011537	Pruritus
	CHEMBL1525	D008175	PERMETHRIN	Lung Neoplasms	0	0.0204011	D011537	Pruritus
	CHEMBL1525	D008545	PERMETHRIN	Melanoma	0	0.0257759	D011537	Pruritus
	CHEMBL1525	D008228	PERMETHRIN	Lymphoma, Non-Hodgkin	0	0.0119941	D011537	Pruritus
	CHEMBL1525	D002294	PERMETHRIN	Carcinoma, Squamous Cell	0	0.018975	D011537	Pruritus
	CHEMBL1525	D002349	PERMETHRIN	Carpal Tunnel Syndrome	0	0.0445921	D011537	Pruritus
	CHEMBL1525	D016883	PERMETHRIN	Diabetic Ketoacidosis	0	0.0313161	D011537	Pruritus
	CHEMBL1525	D001749	PERMETHRIN	Urinary Bladder Neoplasms	0	0.0224373	D011537	Pruritus
	CHEMBL1525	D007889	PERMETHRIN	Leiomyoma	0	0.0235633	D011537	Pruritus
	CHEMBL1525	D018798	PERMETHRIN	Anemia, Iron-Deficiency	0	0.0586308	D011537	Pruritus
	CHEMBL1525	D000380	PERMETHRIN	Agranulocytosis	0	0.058238	D011537	Pruritus
	CHEMBL1525	D012893	PERMETHRIN	Sleep Wake Disorders	0	0.0135555	D011537	Pruritus
	CHEMBL1525	D006429	PERMETHRIN	Hemiplegia	0	0.0181789	D011537	Pruritus
	CHEMBL1525	D011655	PERMETHRIN	Pulmonary Embolism	0	0.0171775	D011537	Pruritus
	CHEMBL1525	D009202	PERMETHRIN	Cardiomyopathies	0	0.0228034	D011537	Pruritus
	CHEMBL1525	D013345	PERMETHRIN	Subarachnoid Hemorrhage	0	0.0583761	D011537	Pruritus
	CHEMBL1525	D002543	PERMETHRIN	Cerebral Hemorrhage	0	0.0665051	D011537	Pruritus
	CHEMBL1525	D002544	PERMETHRIN	Cerebral Infarction	0	0.0447043	D011537	Pruritus
	CHEMBL1525	D050197	PERMETHRIN	Arteriosclerosis	0	0.0775966	D011537	Pruritus
	CHEMBL1525	D010689	PERMETHRIN	Phlebitis	0	0.0588067	D011537	Pruritus
	CHEMBL1525	D006484	PERMETHRIN	Hemorrhoids	0	0.0086096	D011537	Pruritus
	CHEMBL1525	D007022	PERMETHRIN	Hypotension	0	0.0383985	D011537	Pruritus
	CHEMBL1525	D012852	PERMETHRIN	Sinusitis	0	0.0799954	D011537	Pruritus
	CHEMBL1525	D010996	PERMETHRIN	Pleural Effusion	0	0.0695992	D011537	Pruritus
	CHEMBL1525	D011030	PERMETHRIN	Pneumothorax	0	0.0184767	D011537	Pruritus
	CHEMBL1525	D014060	PERMETHRIN	Tongue Diseases	0	0.0130382	D011537	Pruritus
	CHEMBL1525	D004941	PERMETHRIN	Esophagitis	0	0.0312083	D011537	Pruritus
	CHEMBL1525	D013276	PERMETHRIN	Stomach Ulcer	0	0.0710651	D011537	Pruritus
	CHEMBL1525	D004415	PERMETHRIN	Dyspepsia	0	0.061644	D011537	Pruritus
	CHEMBL1525	D002769	PERMETHRIN	Cholelithiasis	0	0.0319175	D011537	Pruritus
	CHEMBL1525	D002764	PERMETHRIN	Cholecystitis	0	0.0191477	D011537	Pruritus
	CHEMBL1525	D010195	PERMETHRIN	Pancreatitis	0	0.0470238	D011537	Pruritus
	CHEMBL1525	D008286	PERMETHRIN	Malabsorption Syndromes	0	0.0951495	D011537	Pruritus
	CHEMBL1525	D002481	PERMETHRIN	Cellulitis	0	0.023915	D011537	Pruritus
	CHEMBL1525	D008010	PERMETHRIN	Lichen Planus	0	0.0671636	D011537	Pruritus
	CHEMBL1525	D017492	PERMETHRIN	Keratosis, Seborrheic	0	0.101684	D011537	Pruritus
	CHEMBL1525	D011704	PERMETHRIN	Pyelonephritis	0	0.0345148	D011537	Pruritus
	CHEMBL1525	D058186	PERMETHRIN	Acute Kidney Injury	0	0.0427922	D011537	Pruritus
	CHEMBL1525	D007676	PERMETHRIN	Kidney Failure, Chronic	0	0.0566207	D011537	Pruritus
	CHEMBL1525	D003556	PERMETHRIN	Cystitis	0	0.0190902	D011537	Pruritus
	CHEMBL1525	D011470	PERMETHRIN	Prostatic Hyperplasia	0	0.010171	D011537	Pruritus
	CHEMBL1525	D011472	PERMETHRIN	Prostatitis	0	0.0523018	D011537	Pruritus
	CHEMBL1525	D005348	PERMETHRIN	Fibrocystic Breast Disease	0	0.0276574	D011537	Pruritus
	CHEMBL1525	D006177	PERMETHRIN	Gynecomastia	0	0.0228016	D011537	Pruritus
	CHEMBL1525	D004715	PERMETHRIN	Endometriosis	0	0.0769411	D011537	Pruritus
	CHEMBL1525	D003680	PERMETHRIN	Deglutition Disorders	0	0.0552299	D011537	Pruritus
	CHEMBL1525	D001201	PERMETHRIN	Ascites	0	0.0220749	D011537	Pruritus
	CHEMBL1525	D005076	PERMETHRIN	Exanthema	0	0.0373429	D011537	Pruritus
	CHEMBL1525	D014717	PERMETHRIN	Vertigo	0	0.0407256	D011537	Pruritus
	CHEMBL1525	D013575	PERMETHRIN	Syncope	0	0.00464506	D011537	Pruritus
	CHEMBL1525	D007766	PERMETHRIN	Lacrimal Apparatus Diseases	0	0.0234968	D011537	Pruritus
	CHEMBL1525	D006471	PERMETHRIN	Gastrointestinal Hemorrhage	0	0.0308759	D011537	Pruritus
	CHEMBL1525	D010437	PERMETHRIN	Peptic Ulcer	0	0.0577865	D011537	Pruritus
	CHEMBL1525	D005921	PERMETHRIN	Glomerulonephritis	0	0.0469097	D011537	Pruritus
	CHEMBL1525	D006333	PERMETHRIN	Heart Failure	0	0.0628315	D011537	Pruritus
	CHEMBL1525	D006547	PERMETHRIN	Hernia	0	0.027223	D011537	Pruritus
	CHEMBL1525	D006689	PERMETHRIN	Hodgkin Disease	0	0.0312552	D011537	Pruritus
	CHEMBL1525	D008113	PERMETHRIN	Liver Neoplasms	0	0.0297833	D011537	Pruritus
	CHEMBL1525	D010051	PERMETHRIN	Ovarian Neoplasms	0	0.0241631	D011537	Pruritus
	CHEMBL1525	D011471	PERMETHRIN	Prostatic Neoplasms	0	0.138451	D011537	Pruritus
	CHEMBL1525	D000647	PERMETHRIN	Amnesia	0	0.0798285	D011537	Pruritus
	CHEMBL1525	D007951	PERMETHRIN	Leukemia, Myeloid	0	0.0564207	D011537	Pruritus
	CHEMBL1525	D000152	PERMETHRIN	Acne Vulgaris	0	0.0521826	D011537	Pruritus
	CHEMBL1525	D000740	PERMETHRIN	Anemia	0	0.0320857	D011537	Pruritus
	CHEMBL1525	D001064	PERMETHRIN	Appendicitis	0	0.0744939	D011537	Pruritus
	CHEMBL1525	D003248	PERMETHRIN	Constipation	0	0.0473538	D011537	Pruritus
	CHEMBL1525	D015352	PERMETHRIN	Dry Eye Syndromes	0	0.00811865	D011537	Pruritus
	CHEMBL1525	D004381	PERMETHRIN	Duodenal Ulcer	0	0.0352872	D011537	Pruritus
	CHEMBL1525	D015837	PERMETHRIN	Vestibular Diseases	0	0.0311852	D011537	Pruritus
	CHEMBL1525	D005705	PERMETHRIN	Gallbladder Diseases	0	0.0450781	D011537	Pruritus
	CHEMBL1525	D006073	PERMETHRIN	Gout	0	0.0563403	D011537	Pruritus
	CHEMBL1525	D001145	PERMETHRIN	Arrhythmias, Cardiac	0	0.0553969	D011537	Pruritus
	CHEMBL1525	D043183	PERMETHRIN	Irritable Bowel Syndrome	0	0.011018	D011537	Pruritus
	CHEMBL1525	D001851	PERMETHRIN	Bone Diseases, Metabolic	0	0.0128265	D011537	Pruritus
	CHEMBL1525	D010024	PERMETHRIN	Osteoporosis	0	0.0988129	D011537	Pruritus
	CHEMBL1525	D009443	PERMETHRIN	Neuritis	0	0.0292668	D011537	Pruritus
	CHEMBL1525	D010538	PERMETHRIN	Peritonitis	0	0.0162786	D011537	Pruritus
	CHEMBL1525	D010998	PERMETHRIN	Pleurisy	0	0.0402066	D011537	Pruritus
	CHEMBL1525	D011565	PERMETHRIN	Psoriasis	0	0.059782	D011537	Pruritus
	CHEMBL1525	D012163	PERMETHRIN	Retinal Detachment	0	0.0265743	D011537	Pruritus
	CHEMBL1525	D012393	PERMETHRIN	Rosacea	0	0.0552839	D011537	Pruritus
	CHEMBL1525	D006042	PERMETHRIN	Goiter	0	0.0462208	D011537	Pruritus
	CHEMBL1525	D002546	PERMETHRIN	Ischemic Attack, Transient	0	0.0534507	D011537	Pruritus
	CHEMBL1525	D000083242	PERMETHRIN	Ischemic Stroke	0	0.0617941	D011537	Pruritus
	CHEMBL1525	D012891	PERMETHRIN	Sleep Apnea Syndromes	0	0.0202228	D011537	Pruritus
	CHEMBL1525	D013921	PERMETHRIN	Thrombocytopenia	0	0.0634081	D011537	Pruritus
	CHEMBL1525	D000075224	PERMETHRIN	Cardiac Conduction System Disease	0	0.0810087	D011537	Pruritus
	CHEMBL1525	D003731	PERMETHRIN	Dental Caries	0	0.0431232	D011537	Pruritus
	CHEMBL1525	D005242	PERMETHRIN	Fecal Incontinence	0	0.027917	D011537	Pruritus
	CHEMBL1525	D016055	PERMETHRIN	Urinary Retention	0	0.0855252	D011537	Pruritus
	CHEMBL1525	D011141	PERMETHRIN	Polyuria	0	0.0879842	D011537	Pruritus
	CHEMBL1525	D007762	PERMETHRIN	Labyrinthitis	0	0.0850022	D011537	Pruritus
	CHEMBL1525	D012878	PERMETHRIN	Skin Neoplasms	0	0.0252419	D011537	Pruritus
	CHEMBL1525	D009260	PERMETHRIN	Nail Diseases	0	0.0300079	D011537	Pruritus
	CHEMBL1525	D016491	PERMETHRIN	Peripheral Vascular Diseases	0	0.067818	D011537	Pruritus
	CHEMBL1525	D011111	PERMETHRIN	Polymyalgia Rheumatica	0	0.0376658	D011537	Pruritus
	CHEMBL1525	D013118	PERMETHRIN	Spinal Cord Diseases	0	0.0171526	D011537	Pruritus
	CHEMBL1525	D014581	PERMETHRIN	Urticaria	0	0.0757196	D011537	Pruritus
	CHEMBL1525	D014648	PERMETHRIN	Varicose Veins	0	0.0131544	D011537	Pruritus
	CHEMBL1525	D010031	PERMETHRIN	Otitis	0	0.00589677	D011537	Pruritus
	CHEMBL1525	D019966	PERMETHRIN	Substance-Related Disorders	0	0.123679	D011537	Pruritus
	CHEMBL1525	D015155	PERMETHRIN	Esophageal Spasm, Diffuse	0	0.0219697	D011537	Pruritus
	CHEMBL1002	D001289	LEVOSALBUTAMOL	Attention Deficit Disorder with Hyperactivity	0	0.121196	D008881 ||| D012852 ||| D001249 ||| D004485 ||| D014581 ||| D005764	Migraine Disorders ||| Sinusitis ||| Asthma ||| Eczema ||| Urticaria ||| Gastroesophageal Reflux
	CHEMBL1002	D001008	LEVOSALBUTAMOL	Anxiety Disorders	0	0.0993481	D008881 ||| D004415 ||| D012852 ||| D001249 ||| D004485 ||| D014581 ||| D005764	Migraine Disorders ||| Dyspepsia ||| Sinusitis ||| Asthma ||| Eczema ||| Urticaria ||| Gastroesophageal Reflux
	CHEMBL1002	D013313	LEVOSALBUTAMOL	Stress Disorders, Post-Traumatic	0	0.0315473	D008881 ||| D012852 ||| D001249 ||| D004485 ||| D014581 ||| D005764	Migraine Disorders ||| Sinusitis ||| Asthma ||| Eczema ||| Urticaria ||| Gastroesophageal Reflux
	CHEMBL1002	D000856	LEVOSALBUTAMOL	Anorexia Nervosa	0	0.0198993	D008881 ||| D012852 ||| D001249 ||| D004485 ||| D014581 ||| D005764	Migraine Disorders ||| Sinusitis ||| Asthma ||| Eczema ||| Urticaria ||| Gastroesophageal Reflux
	CHEMBL1002	D015228	LEVOSALBUTAMOL	Hypertriglyceridemia	0	0.118102	D008881 ||| D012852 ||| D001249 ||| D004485 ||| D014581 ||| D005764	Migraine Disorders ||| Sinusitis ||| Asthma ||| Eczema ||| Urticaria ||| Gastroesophageal Reflux
	CHEMBL1002	D003324	LEVOSALBUTAMOL	Coronary Artery Disease	0	0.0602739	D008881 ||| D004415 ||| D012852 ||| D001249 ||| D004485 ||| D014581 ||| D005764	Migraine Disorders ||| Dyspepsia ||| Sinusitis ||| Asthma ||| Eczema ||| Urticaria ||| Gastroesophageal Reflux
	CHEMBL1002	D009765	LEVOSALBUTAMOL	Obesity	0	0.0434443	D008881 ||| D004415 ||| D012852 ||| D001249 ||| D004485 ||| D014581 ||| D005764	Migraine Disorders ||| Dyspepsia ||| Sinusitis ||| Asthma ||| Eczema ||| Urticaria ||| Gastroesophageal Reflux
	CHEMBL1002	D020177	LEVOSALBUTAMOL	Idiopathic Hypersomnia	0	0.0141447	D008881 ||| D001249 ||| D004485 ||| D005764	Migraine Disorders ||| Asthma ||| Eczema ||| Gastroesophageal Reflux
	CHEMBL1002	D010300	LEVOSALBUTAMOL	Parkinson Disease	0	0.0430195	D008881 ||| D004415 ||| D012852 ||| D001249 ||| D004485 ||| D014581 ||| D005764	Migraine Disorders ||| Dyspepsia ||| Sinusitis ||| Asthma ||| Eczema ||| Urticaria ||| Gastroesophageal Reflux
	CHEMBL1002	D013771	LEVOSALBUTAMOL	Tetralogy of Fallot	0	0.0446157	D008881 ||| D012852 ||| D001249 ||| D004485 ||| D014581 ||| D005764	Migraine Disorders ||| Sinusitis ||| Asthma ||| Eczema ||| Urticaria ||| Gastroesophageal Reflux
	CHEMBL1002	D001172	LEVOSALBUTAMOL	Arthritis, Rheumatoid	0	0.0828005	D008881 ||| D004415 ||| D012852 ||| D001249 ||| D004485 ||| D014581 ||| D005764	Migraine Disorders ||| Dyspepsia ||| Sinusitis ||| Asthma ||| Eczema ||| Urticaria ||| Gastroesophageal Reflux
	CHEMBL1002	D003424	LEVOSALBUTAMOL	Crohn Disease	0	0.132337	D008881 ||| D012852 ||| D001249 ||| D004485 ||| D014581 ||| D005764	Migraine Disorders ||| Sinusitis ||| Asthma ||| Eczema ||| Urticaria ||| Gastroesophageal Reflux
	CHEMBL1002	D003093	LEVOSALBUTAMOL	Colitis, Ulcerative	0	0.0039765	D008881 ||| D012852 ||| D001249 ||| D004485 ||| D014581 ||| D005764	Migraine Disorders ||| Sinusitis ||| Asthma ||| Eczema ||| Urticaria ||| Gastroesophageal Reflux
	CHEMBL1002	D015212	LEVOSALBUTAMOL	Inflammatory Bowel Diseases	0	0.0306271	D008881 ||| D004415 ||| D012852 ||| D001249 ||| D004485 ||| D014581 ||| D005764	Migraine Disorders ||| Dyspepsia ||| Sinusitis ||| Asthma ||| Eczema ||| Urticaria ||| Gastroesophageal Reflux
	CHEMBL1002	D002761	LEVOSALBUTAMOL	Cholangitis	0	0.155602	D008881 ||| D012852 ||| D001249 ||| D004485 ||| D014581 ||| D005764	Migraine Disorders ||| Sinusitis ||| Asthma ||| Eczema ||| Urticaria ||| Gastroesophageal Reflux
	CHEMBL1002	D017098	LEVOSALBUTAMOL	IgA Deficiency	0	0.0365581	D008881 ||| D012852 ||| D001249 ||| D004485 ||| D014581 ||| D005764	Migraine Disorders ||| Sinusitis ||| Asthma ||| Eczema ||| Urticaria ||| Gastroesophageal Reflux
	CHEMBL1002	D008268	LEVOSALBUTAMOL	Macular Degeneration	0	0.032787	D008881 ||| D004415 ||| D012852 ||| D001249 ||| D004485 ||| D014581 ||| D005764	Migraine Disorders ||| Dyspepsia ||| Sinusitis ||| Asthma ||| Eczema ||| Urticaria ||| Gastroesophageal Reflux
	CHEMBL1002	D034381	LEVOSALBUTAMOL	Hearing Loss	0	0.0140754	D008881 ||| D012852 ||| D001249 ||| D004485 ||| D014581 ||| D005764	Migraine Disorders ||| Sinusitis ||| Asthma ||| Eczema ||| Urticaria ||| Gastroesophageal Reflux
	CHEMBL1002	D014012	LEVOSALBUTAMOL	Tinnitus	0	0.0795415	D008881 ||| D001249 ||| D004485 ||| D005764	Migraine Disorders ||| Asthma ||| Eczema ||| Gastroesophageal Reflux
	CHEMBL1002	D000505	LEVOSALBUTAMOL	Alopecia	0	0.0275405	D008881 ||| D012852 ||| D001249 ||| D004485 ||| D014581 ||| D005764	Migraine Disorders ||| Sinusitis ||| Asthma ||| Eczema ||| Urticaria ||| Gastroesophageal Reflux
	CHEMBL1002	D019226	LEVOSALBUTAMOL	Oral Ulcer	0	0.107346	D008881 ||| D012852 ||| D001249 ||| D004485 ||| D014581 ||| D005764	Migraine Disorders ||| Sinusitis ||| Asthma ||| Eczema ||| Urticaria ||| Gastroesophageal Reflux
	CHEMBL1002	D000787	LEVOSALBUTAMOL	Angina Pectoris	0	0.160746	D008881 ||| D004415 ||| D012852 ||| D001249 ||| D004485 ||| D014581 ||| D005764	Migraine Disorders ||| Dyspepsia ||| Sinusitis ||| Asthma ||| Eczema ||| Urticaria ||| Gastroesophageal Reflux
	CHEMBL1002	D065631	LEVOSALBUTAMOL	Rhinitis, Allergic	0	0.341358	D008881 ||| D004415 ||| D012852 ||| D001249 ||| D004485 ||| D014581 ||| D005764	Migraine Disorders ||| Dyspepsia ||| Sinusitis ||| Asthma ||| Eczema ||| Urticaria ||| Gastroesophageal Reflux
	CHEMBL1002	D001249	LEVOSALBUTAMOL	Asthma	1	0.137794	D008881 ||| D004415 ||| D012852 ||| D004485 ||| D014581 ||| D005764	Migraine Disorders ||| Dyspepsia ||| Sinusitis ||| Eczema ||| Urticaria ||| Gastroesophageal Reflux
	CHEMBL1002	D005764	LEVOSALBUTAMOL	Gastroesophageal Reflux	1	0.0696919	D008881 ||| D004415 ||| D012852 ||| D001249 ||| D004485 ||| D014581	Migraine Disorders ||| Dyspepsia ||| Sinusitis ||| Asthma ||| Eczema ||| Urticaria
	CHEMBL1002	D007037	LEVOSALBUTAMOL	Hypothyroidism	0	0.154418	D008881 ||| D012852 ||| D001249 ||| D004485 ||| D014581 ||| D005764	Migraine Disorders ||| Sinusitis ||| Asthma ||| Eczema ||| Urticaria ||| Gastroesophageal Reflux
	CHEMBL1002	D008881	LEVOSALBUTAMOL	Migraine Disorders	1	0.0662849	D004415 ||| D012852 ||| D001249 ||| D004485 ||| D014581 ||| D005764	Dyspepsia ||| Sinusitis ||| Asthma ||| Eczema ||| Urticaria ||| Gastroesophageal Reflux
	CHEMBL1002	D004485	LEVOSALBUTAMOL	Eczema	1	0.212777	D008881 ||| D004415 ||| D012852 ||| D001249 ||| D014581 ||| D005764	Migraine Disorders ||| Dyspepsia ||| Sinusitis ||| Asthma ||| Urticaria ||| Gastroesophageal Reflux
	CHEMBL1002	D006937	LEVOSALBUTAMOL	Hypercholesterolemia	0	0.0933178	D008881 ||| D004415 ||| D012852 ||| D001249 ||| D004485 ||| D014581 ||| D005764	Migraine Disorders ||| Dyspepsia ||| Sinusitis ||| Asthma ||| Eczema ||| Urticaria ||| Gastroesophageal Reflux
	CHEMBL1002	D012626	LEVOSALBUTAMOL	Sebaceous Gland Neoplasms	0	0.0529751	D008881 ||| D012852 ||| D001249 ||| D004485 ||| D014581 ||| D005764	Migraine Disorders ||| Sinusitis ||| Asthma ||| Eczema ||| Urticaria ||| Gastroesophageal Reflux
	CHEMBL1002	D001943	LEVOSALBUTAMOL	Breast Neoplasms	0	0.0158949	D008881 ||| D004415 ||| D012852 ||| D001249 ||| D004485 ||| D014581 ||| D005764	Migraine Disorders ||| Dyspepsia ||| Sinusitis ||| Asthma ||| Eczema ||| Urticaria ||| Gastroesophageal Reflux
	CHEMBL1002	D002280	LEVOSALBUTAMOL	Carcinoma, Basal Cell	0	0.0793411	D008881 ||| D004415 ||| D012852 ||| D001249 ||| D004485 ||| D014581 ||| D005764	Migraine Disorders ||| Dyspepsia ||| Sinusitis ||| Asthma ||| Eczema ||| Urticaria ||| Gastroesophageal Reflux
	CHEMBL1002	D000230	LEVOSALBUTAMOL	Adenocarcinoma	0	0.00402944	D008881 ||| D012852 ||| D001249 ||| D004485 ||| D014581 ||| D005764	Migraine Disorders ||| Sinusitis ||| Asthma ||| Eczema ||| Urticaria ||| Gastroesophageal Reflux
	CHEMBL1002	D002386	LEVOSALBUTAMOL	Cataract	0	0.0960568	D008881 ||| D004415 ||| D012852 ||| D001249 ||| D004485 ||| D014581 ||| D005764	Migraine Disorders ||| Dyspepsia ||| Sinusitis ||| Asthma ||| Eczema ||| Urticaria ||| Gastroesophageal Reflux
	CHEMBL1002	D006552	LEVOSALBUTAMOL	Hernia, Inguinal	0	0.0214956	D008881 ||| D004415 ||| D012852 ||| D001249 ||| D004485 ||| D014581 ||| D005764	Migraine Disorders ||| Dyspepsia ||| Sinusitis ||| Asthma ||| Eczema ||| Urticaria ||| Gastroesophageal Reflux
	CHEMBL1002	D012005	LEVOSALBUTAMOL	Rectal Prolapse	0	0.0210369	D008881 ||| D012852 ||| D001249 ||| D004485 ||| D014581 ||| D005764	Migraine Disorders ||| Sinusitis ||| Asthma ||| Eczema ||| Urticaria ||| Gastroesophageal Reflux
	CHEMBL1002	D014029	LEVOSALBUTAMOL	Tobacco Use Disorder	0	0.0259967	D008881 ||| D012852 ||| D001249 ||| D004485 ||| D014581 ||| D005764	Migraine Disorders ||| Sinusitis ||| Asthma ||| Eczema ||| Urticaria ||| Gastroesophageal Reflux
	CHEMBL1002	D009203	LEVOSALBUTAMOL	Myocardial Infarction	0	0.0264691	D008881 ||| D004415 ||| D012852 ||| D001249 ||| D004485 ||| D014581 ||| D005764	Migraine Disorders ||| Dyspepsia ||| Sinusitis ||| Asthma ||| Eczema ||| Urticaria ||| Gastroesophageal Reflux
	CHEMBL1002	D005756	LEVOSALBUTAMOL	Gastritis	0	0.10227	D008881 ||| D004415 ||| D012852 ||| D001249 ||| D004485 ||| D014581 ||| D005764	Migraine Disorders ||| Dyspepsia ||| Sinusitis ||| Asthma ||| Eczema ||| Urticaria ||| Gastroesophageal Reflux
	CHEMBL1002	D006548	LEVOSALBUTAMOL	Hernia, Diaphragmatic	0	0.270669	D008881 ||| D004415 ||| D012852 ||| D001249 ||| D004485 ||| D014581 ||| D005764	Migraine Disorders ||| Dyspepsia ||| Sinusitis ||| Asthma ||| Eczema ||| Urticaria ||| Gastroesophageal Reflux
	CHEMBL1002	D000076385	LEVOSALBUTAMOL	Diverticular Diseases	0	0.112105	D008881 ||| D012852 ||| D001249 ||| D004485 ||| D014581 ||| D005764	Migraine Disorders ||| Sinusitis ||| Asthma ||| Eczema ||| Urticaria ||| Gastroesophageal Reflux
	CHEMBL1002	D007319	LEVOSALBUTAMOL	Sleep Initiation and Maintenance Disorders	0	0.0702049	D008881 ||| D004415 ||| D012852 ||| D001249 ||| D004485 ||| D014581 ||| D005764	Migraine Disorders ||| Dyspepsia ||| Sinusitis ||| Asthma ||| Eczema ||| Urticaria ||| Gastroesophageal Reflux
	CHEMBL1002	D009290	LEVOSALBUTAMOL	Narcolepsy	0	0.0592417	D008881 ||| D004415 ||| D012852 ||| D001249 ||| D004485 ||| D014581 ||| D005764	Migraine Disorders ||| Dyspepsia ||| Sinusitis ||| Asthma ||| Eczema ||| Urticaria ||| Gastroesophageal Reflux
	CHEMBL1002	D003922	LEVOSALBUTAMOL	Diabetes Mellitus, Type 1	0	0.0486362	D008881 ||| D012852 ||| D001249 ||| D004485 ||| D014581 ||| D005764	Migraine Disorders ||| Sinusitis ||| Asthma ||| Eczema ||| Urticaria ||| Gastroesophageal Reflux
	CHEMBL1002	D002446	LEVOSALBUTAMOL	Celiac Disease	0	0.0905671	D008881 ||| D012852 ||| D001249 ||| D004485 ||| D014581 ||| D005764	Migraine Disorders ||| Sinusitis ||| Asthma ||| Eczema ||| Urticaria ||| Gastroesophageal Reflux
	CHEMBL1002	D008105	LEVOSALBUTAMOL	Liver Cirrhosis, Biliary	0	0.225425	D008881 ||| D012852 ||| D001249 ||| D004485 ||| D014581 ||| D005764	Migraine Disorders ||| Sinusitis ||| Asthma ||| Eczema ||| Urticaria ||| Gastroesophageal Reflux
	CHEMBL1002	D014820	LEVOSALBUTAMOL	Vitiligo	0	0.0996911	D008881 ||| D012852 ||| D001249 ||| D004485 ||| D014581 ||| D005764	Migraine Disorders ||| Sinusitis ||| Asthma ||| Eczema ||| Urticaria ||| Gastroesophageal Reflux
	CHEMBL1002	D009798	LEVOSALBUTAMOL	Ocular Hypertension	0	0.0354171	D008881 ||| D012852 ||| D001249 ||| D004485 ||| D014581 ||| D005764	Migraine Disorders ||| Sinusitis ||| Asthma ||| Eczema ||| Urticaria ||| Gastroesophageal Reflux
	CHEMBL1002	D009447	LEVOSALBUTAMOL	Neuroblastoma	0	0.0359845	D008881 ||| D012852 ||| D001249 ||| D004485 ||| D014581 ||| D005764	Migraine Disorders ||| Sinusitis ||| Asthma ||| Eczema ||| Urticaria ||| Gastroesophageal Reflux
	CHEMBL1002	D012559	LEVOSALBUTAMOL	Schizophrenia	0	0.0540209	D008881 ||| D004415 ||| D012852 ||| D001249 ||| D004485 ||| D014581 ||| D005764	Migraine Disorders ||| Dyspepsia ||| Sinusitis ||| Asthma ||| Eczema ||| Urticaria ||| Gastroesophageal Reflux
	CHEMBL1002	D000690	LEVOSALBUTAMOL	Amyotrophic Lateral Sclerosis	0	0.104576	D008881 ||| D012852 ||| D001249 ||| D004485 ||| D014581 ||| D005764	Migraine Disorders ||| Sinusitis ||| Asthma ||| Eczema ||| Urticaria ||| Gastroesophageal Reflux
	CHEMBL1002	D008180	LEVOSALBUTAMOL	Lupus Erythematosus, Systemic	0	0.0176174	D008881 ||| D004415 ||| D012852 ||| D001249 ||| D004485 ||| D014581 ||| D005764	Migraine Disorders ||| Dyspepsia ||| Sinusitis ||| Asthma ||| Eczema ||| Urticaria ||| Gastroesophageal Reflux
	CHEMBL1002	D000437	LEVOSALBUTAMOL	Alcoholism	0	0.136204	D008881 ||| D012852 ||| D001249 ||| D004485 ||| D014581 ||| D005764	Migraine Disorders ||| Sinusitis ||| Asthma ||| Eczema ||| Urticaria ||| Gastroesophageal Reflux
	CHEMBL1002	D000067877	LEVOSALBUTAMOL	Autism Spectrum Disorder	0	0.0591163	D008881 ||| D012852 ||| D001249 ||| D004485 ||| D014581 ||| D005764	Migraine Disorders ||| Sinusitis ||| Asthma ||| Eczema ||| Urticaria ||| Gastroesophageal Reflux
	CHEMBL1002	D001714	LEVOSALBUTAMOL	Bipolar Disorder	0	0.0722045	D008881 ||| D004415 ||| D012852 ||| D001249 ||| D004485 ||| D014581 ||| D005764	Migraine Disorders ||| Dyspepsia ||| Sinusitis ||| Asthma ||| Eczema ||| Urticaria ||| Gastroesophageal Reflux
	CHEMBL1002	D009771	LEVOSALBUTAMOL	Obsessive-Compulsive Disorder	0	0.11381	D008881 ||| D012852 ||| D001249 ||| D004485 ||| D014581 ||| D005764	Migraine Disorders ||| Sinusitis ||| Asthma ||| Eczema ||| Urticaria ||| Gastroesophageal Reflux
	CHEMBL1002	D003924	LEVOSALBUTAMOL	Diabetes Mellitus, Type 2	0	0.049417	D008881 ||| D012852 ||| D001249 ||| D004485 ||| D014581 ||| D005764	Migraine Disorders ||| Sinusitis ||| Asthma ||| Eczema ||| Urticaria ||| Gastroesophageal Reflux
	CHEMBL1002	D000544	LEVOSALBUTAMOL	Alzheimer Disease	0	0.170688	D008881 ||| D012852 ||| D001249 ||| D004485 ||| D014581 ||| D005764	Migraine Disorders ||| Sinusitis ||| Asthma ||| Eczema ||| Urticaria ||| Gastroesophageal Reflux
	CHEMBL1002	D004827	LEVOSALBUTAMOL	Epilepsy	0	0.0360345	D008881 ||| D004415 ||| D012852 ||| D001249 ||| D004485 ||| D014581 ||| D005764	Migraine Disorders ||| Dyspepsia ||| Sinusitis ||| Asthma ||| Eczema ||| Urticaria ||| Gastroesophageal Reflux
	CHEMBL1002	D005901	LEVOSALBUTAMOL	Glaucoma	0	0.0385085	D008881 ||| D004415 ||| D012852 ||| D001249 ||| D004485 ||| D014581 ||| D005764	Migraine Disorders ||| Dyspepsia ||| Sinusitis ||| Asthma ||| Eczema ||| Urticaria ||| Gastroesophageal Reflux
	CHEMBL1002	D051436	LEVOSALBUTAMOL	Renal Insufficiency, Chronic	0	0.037727	D008881 ||| D012852 ||| D001249 ||| D004485 ||| D014581 ||| D005764	Migraine Disorders ||| Sinusitis ||| Asthma ||| Eczema ||| Urticaria ||| Gastroesophageal Reflux
	CHEMBL1002	D013167	LEVOSALBUTAMOL	Spondylitis, Ankylosing	0	0.0162986	D008881 ||| D012852 ||| D001249 ||| D004485 ||| D014581 ||| D005764	Migraine Disorders ||| Sinusitis ||| Asthma ||| Eczema ||| Urticaria ||| Gastroesophageal Reflux
	CHEMBL1002	D003863	LEVOSALBUTAMOL	Depression	0	0.0963813	D008881 ||| D004415 ||| D012852 ||| D001249 ||| D004485 ||| D014581 ||| D005764	Migraine Disorders ||| Dyspepsia ||| Sinusitis ||| Asthma ||| Eczema ||| Urticaria ||| Gastroesophageal Reflux
	CHEMBL1002	D010003	LEVOSALBUTAMOL	Osteoarthritis	0	0.0395194	D008881 ||| D004415 ||| D012852 ||| D001249 ||| D004485 ||| D014581 ||| D005764	Migraine Disorders ||| Dyspepsia ||| Sinusitis ||| Asthma ||| Eczema ||| Urticaria ||| Gastroesophageal Reflux
	CHEMBL1002	D000419	LEVOSALBUTAMOL	Albuminuria	0	0.0155754	D008881 ||| D012852 ||| D001249 ||| D004485 ||| D014581 ||| D005764	Migraine Disorders ||| Sinusitis ||| Asthma ||| Eczema ||| Urticaria ||| Gastroesophageal Reflux
	CHEMBL1002	D001281	LEVOSALBUTAMOL	Atrial Fibrillation	0	0.0254929	D008881 ||| D004415 ||| D012852 ||| D001249 ||| D004485 ||| D014581 ||| D005764	Migraine Disorders ||| Dyspepsia ||| Sinusitis ||| Asthma ||| Eczema ||| Urticaria ||| Gastroesophageal Reflux
	CHEMBL1002	D006973	LEVOSALBUTAMOL	Hypertension	0	0.0504707	D008881 ||| D004415 ||| D012852 ||| D001249 ||| D004485 ||| D014581 ||| D005764	Migraine Disorders ||| Dyspepsia ||| Sinusitis ||| Asthma ||| Eczema ||| Urticaria ||| Gastroesophageal Reflux
	CHEMBL1002	D006327	LEVOSALBUTAMOL	Heart Block	0	0.0707778	D008881 ||| D004415 ||| D012852 ||| D001249 ||| D004485 ||| D014581 ||| D005764	Migraine Disorders ||| Dyspepsia ||| Sinusitis ||| Asthma ||| Eczema ||| Urticaria ||| Gastroesophageal Reflux
	CHEMBL1002	D055623	LEVOSALBUTAMOL	Keratosis, Actinic	0	0.0300651	D008881 ||| D004415 ||| D012852 ||| D001249 ||| D004485 ||| D014581 ||| D005764	Migraine Disorders ||| Dyspepsia ||| Sinusitis ||| Asthma ||| Eczema ||| Urticaria ||| Gastroesophageal Reflux
	CHEMBL1002	D001991	LEVOSALBUTAMOL	Bronchitis	0	0.0208152	D008881 ||| D004415 ||| D012852 ||| D001249 ||| D004485 ||| D014581 ||| D005764	Migraine Disorders ||| Dyspepsia ||| Sinusitis ||| Asthma ||| Eczema ||| Urticaria ||| Gastroesophageal Reflux
	CHEMBL1002	D008175	LEVOSALBUTAMOL	Lung Neoplasms	0	0.183902	D008881 ||| D004415 ||| D012852 ||| D001249 ||| D004485 ||| D014581 ||| D005764	Migraine Disorders ||| Dyspepsia ||| Sinusitis ||| Asthma ||| Eczema ||| Urticaria ||| Gastroesophageal Reflux
	CHEMBL1002	D008545	LEVOSALBUTAMOL	Melanoma	0	0.0599349	D008881 ||| D004415 ||| D012852 ||| D001249 ||| D004485 ||| D014581 ||| D005764	Migraine Disorders ||| Dyspepsia ||| Sinusitis ||| Asthma ||| Eczema ||| Urticaria ||| Gastroesophageal Reflux
	CHEMBL1002	D008228	LEVOSALBUTAMOL	Lymphoma, Non-Hodgkin	0	0.263537	D008881 ||| D004415 ||| D012852 ||| D001249 ||| D004485 ||| D014581 ||| D005764	Migraine Disorders ||| Dyspepsia ||| Sinusitis ||| Asthma ||| Eczema ||| Urticaria ||| Gastroesophageal Reflux
	CHEMBL1002	D002294	LEVOSALBUTAMOL	Carcinoma, Squamous Cell	0	0.102637	D008881 ||| D004415 ||| D012852 ||| D001249 ||| D004485 ||| D014581 ||| D005764	Migraine Disorders ||| Dyspepsia ||| Sinusitis ||| Asthma ||| Eczema ||| Urticaria ||| Gastroesophageal Reflux
	CHEMBL1002	D002349	LEVOSALBUTAMOL	Carpal Tunnel Syndrome	0	0.199527	D008881 ||| D004415 ||| D012852 ||| D001249 ||| D004485 ||| D014581 ||| D005764	Migraine Disorders ||| Dyspepsia ||| Sinusitis ||| Asthma ||| Eczema ||| Urticaria ||| Gastroesophageal Reflux
	CHEMBL1002	D016883	LEVOSALBUTAMOL	Diabetic Ketoacidosis	0	0.183898	D008881 ||| D004415 ||| D012852 ||| D001249 ||| D004485 ||| D014581 ||| D005764	Migraine Disorders ||| Dyspepsia ||| Sinusitis ||| Asthma ||| Eczema ||| Urticaria ||| Gastroesophageal Reflux
	CHEMBL1002	D001749	LEVOSALBUTAMOL	Urinary Bladder Neoplasms	0	0.0416162	D008881 ||| D004415 ||| D012852 ||| D001249 ||| D004485 ||| D014581 ||| D005764	Migraine Disorders ||| Dyspepsia ||| Sinusitis ||| Asthma ||| Eczema ||| Urticaria ||| Gastroesophageal Reflux
	CHEMBL1002	D007889	LEVOSALBUTAMOL	Leiomyoma	0	0.0307786	D008881 ||| D004415 ||| D012852 ||| D001249 ||| D004485 ||| D014581 ||| D005764	Migraine Disorders ||| Dyspepsia ||| Sinusitis ||| Asthma ||| Eczema ||| Urticaria ||| Gastroesophageal Reflux
	CHEMBL1002	D018798	LEVOSALBUTAMOL	Anemia, Iron-Deficiency	0	0.0336878	D008881 ||| D004415 ||| D012852 ||| D001249 ||| D004485 ||| D014581 ||| D005764	Migraine Disorders ||| Dyspepsia ||| Sinusitis ||| Asthma ||| Eczema ||| Urticaria ||| Gastroesophageal Reflux
	CHEMBL1002	D000380	LEVOSALBUTAMOL	Agranulocytosis	0	0.0214236	D008881 ||| D004415 ||| D012852 ||| D001249 ||| D004485 ||| D014581 ||| D005764	Migraine Disorders ||| Dyspepsia ||| Sinusitis ||| Asthma ||| Eczema ||| Urticaria ||| Gastroesophageal Reflux
	CHEMBL1002	D012893	LEVOSALBUTAMOL	Sleep Wake Disorders	0	0.107569	D008881 ||| D004415 ||| D012852 ||| D001249 ||| D004485 ||| D014581 ||| D005764	Migraine Disorders ||| Dyspepsia ||| Sinusitis ||| Asthma ||| Eczema ||| Urticaria ||| Gastroesophageal Reflux
	CHEMBL1002	D006429	LEVOSALBUTAMOL	Hemiplegia	0	0.0210535	D008881 ||| D004415 ||| D012852 ||| D001249 ||| D004485 ||| D014581 ||| D005764	Migraine Disorders ||| Dyspepsia ||| Sinusitis ||| Asthma ||| Eczema ||| Urticaria ||| Gastroesophageal Reflux
	CHEMBL1002	D011655	LEVOSALBUTAMOL	Pulmonary Embolism	0	0.0412713	D008881 ||| D004415 ||| D012852 ||| D001249 ||| D004485 ||| D014581 ||| D005764	Migraine Disorders ||| Dyspepsia ||| Sinusitis ||| Asthma ||| Eczema ||| Urticaria ||| Gastroesophageal Reflux
	CHEMBL1002	D009202	LEVOSALBUTAMOL	Cardiomyopathies	0	0.026922	D008881 ||| D004415 ||| D012852 ||| D001249 ||| D004485 ||| D014581 ||| D005764	Migraine Disorders ||| Dyspepsia ||| Sinusitis ||| Asthma ||| Eczema ||| Urticaria ||| Gastroesophageal Reflux
	CHEMBL1002	D013345	LEVOSALBUTAMOL	Subarachnoid Hemorrhage	0	0.108032	D008881 ||| D004415 ||| D012852 ||| D001249 ||| D004485 ||| D014581 ||| D005764	Migraine Disorders ||| Dyspepsia ||| Sinusitis ||| Asthma ||| Eczema ||| Urticaria ||| Gastroesophageal Reflux
	CHEMBL1002	D002543	LEVOSALBUTAMOL	Cerebral Hemorrhage	0	0.0301135	D008881 ||| D004415 ||| D012852 ||| D001249 ||| D004485 ||| D014581 ||| D005764	Migraine Disorders ||| Dyspepsia ||| Sinusitis ||| Asthma ||| Eczema ||| Urticaria ||| Gastroesophageal Reflux
	CHEMBL1002	D002544	LEVOSALBUTAMOL	Cerebral Infarction	0	0.0424378	D008881 ||| D004415 ||| D012852 ||| D001249 ||| D004485 ||| D014581 ||| D005764	Migraine Disorders ||| Dyspepsia ||| Sinusitis ||| Asthma ||| Eczema ||| Urticaria ||| Gastroesophageal Reflux
	CHEMBL1002	D050197	LEVOSALBUTAMOL	Arteriosclerosis	0	0.0113786	D008881 ||| D004415 ||| D012852 ||| D001249 ||| D004485 ||| D014581 ||| D005764	Migraine Disorders ||| Dyspepsia ||| Sinusitis ||| Asthma ||| Eczema ||| Urticaria ||| Gastroesophageal Reflux
	CHEMBL1002	D010689	LEVOSALBUTAMOL	Phlebitis	0	0.0832921	D008881 ||| D004415 ||| D012852 ||| D001249 ||| D004485 ||| D014581 ||| D005764	Migraine Disorders ||| Dyspepsia ||| Sinusitis ||| Asthma ||| Eczema ||| Urticaria ||| Gastroesophageal Reflux
	CHEMBL1002	D006484	LEVOSALBUTAMOL	Hemorrhoids	0	0.0550969	D008881 ||| D004415 ||| D012852 ||| D001249 ||| D004485 ||| D014581 ||| D005764	Migraine Disorders ||| Dyspepsia ||| Sinusitis ||| Asthma ||| Eczema ||| Urticaria ||| Gastroesophageal Reflux
	CHEMBL1002	D007022	LEVOSALBUTAMOL	Hypotension	0	0.0983299	D008881 ||| D004415 ||| D012852 ||| D001249 ||| D004485 ||| D014581 ||| D005764	Migraine Disorders ||| Dyspepsia ||| Sinusitis ||| Asthma ||| Eczema ||| Urticaria ||| Gastroesophageal Reflux
	CHEMBL1002	D012852	LEVOSALBUTAMOL	Sinusitis	1	0.119923	D008881 ||| D004415 ||| D001249 ||| D004485 ||| D014581 ||| D005764	Migraine Disorders ||| Dyspepsia ||| Asthma ||| Eczema ||| Urticaria ||| Gastroesophageal Reflux
	CHEMBL1002	D010996	LEVOSALBUTAMOL	Pleural Effusion	0	0.109643	D008881 ||| D004415 ||| D012852 ||| D001249 ||| D004485 ||| D014581 ||| D005764	Migraine Disorders ||| Dyspepsia ||| Sinusitis ||| Asthma ||| Eczema ||| Urticaria ||| Gastroesophageal Reflux
	CHEMBL1002	D011030	LEVOSALBUTAMOL	Pneumothorax	0	0.0309654	D008881 ||| D004415 ||| D012852 ||| D001249 ||| D004485 ||| D014581 ||| D005764	Migraine Disorders ||| Dyspepsia ||| Sinusitis ||| Asthma ||| Eczema ||| Urticaria ||| Gastroesophageal Reflux
	CHEMBL1002	D014060	LEVOSALBUTAMOL	Tongue Diseases	0	0.0464346	D008881 ||| D004415 ||| D012852 ||| D001249 ||| D004485 ||| D014581 ||| D005764	Migraine Disorders ||| Dyspepsia ||| Sinusitis ||| Asthma ||| Eczema ||| Urticaria ||| Gastroesophageal Reflux
	CHEMBL1002	D004941	LEVOSALBUTAMOL	Esophagitis	0	0.23688	D008881 ||| D004415 ||| D012852 ||| D001249 ||| D004485 ||| D014581 ||| D005764	Migraine Disorders ||| Dyspepsia ||| Sinusitis ||| Asthma ||| Eczema ||| Urticaria ||| Gastroesophageal Reflux
	CHEMBL1002	D013276	LEVOSALBUTAMOL	Stomach Ulcer	0	0.159986	D008881 ||| D004415 ||| D012852 ||| D001249 ||| D004485 ||| D014581 ||| D005764	Migraine Disorders ||| Dyspepsia ||| Sinusitis ||| Asthma ||| Eczema ||| Urticaria ||| Gastroesophageal Reflux
	CHEMBL1002	D004415	LEVOSALBUTAMOL	Dyspepsia	1	0.124322	D008881 ||| D012852 ||| D001249 ||| D004485 ||| D014581 ||| D005764	Migraine Disorders ||| Sinusitis ||| Asthma ||| Eczema ||| Urticaria ||| Gastroesophageal Reflux
	CHEMBL1002	D002769	LEVOSALBUTAMOL	Cholelithiasis	0	0.0592214	D008881 ||| D004415 ||| D012852 ||| D001249 ||| D004485 ||| D014581 ||| D005764	Migraine Disorders ||| Dyspepsia ||| Sinusitis ||| Asthma ||| Eczema ||| Urticaria ||| Gastroesophageal Reflux
	CHEMBL1002	D002764	LEVOSALBUTAMOL	Cholecystitis	0	0.0475629	D008881 ||| D004415 ||| D012852 ||| D001249 ||| D004485 ||| D014581 ||| D005764	Migraine Disorders ||| Dyspepsia ||| Sinusitis ||| Asthma ||| Eczema ||| Urticaria ||| Gastroesophageal Reflux
	CHEMBL1002	D010195	LEVOSALBUTAMOL	Pancreatitis	0	0.0340142	D008881 ||| D004415 ||| D012852 ||| D001249 ||| D004485 ||| D014581 ||| D005764	Migraine Disorders ||| Dyspepsia ||| Sinusitis ||| Asthma ||| Eczema ||| Urticaria ||| Gastroesophageal Reflux
	CHEMBL1002	D008286	LEVOSALBUTAMOL	Malabsorption Syndromes	0	0.102412	D008881 ||| D004415 ||| D012852 ||| D001249 ||| D004485 ||| D014581 ||| D005764	Migraine Disorders ||| Dyspepsia ||| Sinusitis ||| Asthma ||| Eczema ||| Urticaria ||| Gastroesophageal Reflux
	CHEMBL1002	D002481	LEVOSALBUTAMOL	Cellulitis	0	0.0591941	D008881 ||| D004415 ||| D012852 ||| D001249 ||| D004485 ||| D014581 ||| D005764	Migraine Disorders ||| Dyspepsia ||| Sinusitis ||| Asthma ||| Eczema ||| Urticaria ||| Gastroesophageal Reflux
	CHEMBL1002	D011537	LEVOSALBUTAMOL	Pruritus	0	0.0543176	D008881 ||| D004415 ||| D012852 ||| D001249 ||| D004485 ||| D014581 ||| D005764	Migraine Disorders ||| Dyspepsia ||| Sinusitis ||| Asthma ||| Eczema ||| Urticaria ||| Gastroesophageal Reflux
	CHEMBL1002	D008010	LEVOSALBUTAMOL	Lichen Planus	0	0.144651	D008881 ||| D004415 ||| D012852 ||| D001249 ||| D004485 ||| D014581 ||| D005764	Migraine Disorders ||| Dyspepsia ||| Sinusitis ||| Asthma ||| Eczema ||| Urticaria ||| Gastroesophageal Reflux
	CHEMBL1002	D017492	LEVOSALBUTAMOL	Keratosis, Seborrheic	0	0.0252961	D008881 ||| D004415 ||| D012852 ||| D001249 ||| D004485 ||| D014581 ||| D005764	Migraine Disorders ||| Dyspepsia ||| Sinusitis ||| Asthma ||| Eczema ||| Urticaria ||| Gastroesophageal Reflux
	CHEMBL1002	D011704	LEVOSALBUTAMOL	Pyelonephritis	0	0.0266975	D008881 ||| D004415 ||| D012852 ||| D001249 ||| D004485 ||| D014581 ||| D005764	Migraine Disorders ||| Dyspepsia ||| Sinusitis ||| Asthma ||| Eczema ||| Urticaria ||| Gastroesophageal Reflux
	CHEMBL1002	D058186	LEVOSALBUTAMOL	Acute Kidney Injury	0	0.0329885	D008881 ||| D004415 ||| D012852 ||| D001249 ||| D004485 ||| D014581 ||| D005764	Migraine Disorders ||| Dyspepsia ||| Sinusitis ||| Asthma ||| Eczema ||| Urticaria ||| Gastroesophageal Reflux
	CHEMBL1002	D007676	LEVOSALBUTAMOL	Kidney Failure, Chronic	0	0.0205101	D008881 ||| D004415 ||| D012852 ||| D001249 ||| D004485 ||| D014581 ||| D005764	Migraine Disorders ||| Dyspepsia ||| Sinusitis ||| Asthma ||| Eczema ||| Urticaria ||| Gastroesophageal Reflux
	CHEMBL1002	D003556	LEVOSALBUTAMOL	Cystitis	0	0.124949	D008881 ||| D004415 ||| D012852 ||| D001249 ||| D004485 ||| D014581 ||| D005764	Migraine Disorders ||| Dyspepsia ||| Sinusitis ||| Asthma ||| Eczema ||| Urticaria ||| Gastroesophageal Reflux
	CHEMBL1002	D011470	LEVOSALBUTAMOL	Prostatic Hyperplasia	0	0.0499595	D008881 ||| D004415 ||| D012852 ||| D001249 ||| D004485 ||| D014581 ||| D005764	Migraine Disorders ||| Dyspepsia ||| Sinusitis ||| Asthma ||| Eczema ||| Urticaria ||| Gastroesophageal Reflux
	CHEMBL1002	D011472	LEVOSALBUTAMOL	Prostatitis	0	0.0902141	D008881 ||| D004415 ||| D012852 ||| D001249 ||| D004485 ||| D014581 ||| D005764	Migraine Disorders ||| Dyspepsia ||| Sinusitis ||| Asthma ||| Eczema ||| Urticaria ||| Gastroesophageal Reflux
	CHEMBL1002	D005348	LEVOSALBUTAMOL	Fibrocystic Breast Disease	0	0.023849	D008881 ||| D004415 ||| D012852 ||| D001249 ||| D004485 ||| D014581 ||| D005764	Migraine Disorders ||| Dyspepsia ||| Sinusitis ||| Asthma ||| Eczema ||| Urticaria ||| Gastroesophageal Reflux
	CHEMBL1002	D006177	LEVOSALBUTAMOL	Gynecomastia	0	0.0921447	D008881 ||| D004415 ||| D012852 ||| D001249 ||| D004485 ||| D014581 ||| D005764	Migraine Disorders ||| Dyspepsia ||| Sinusitis ||| Asthma ||| Eczema ||| Urticaria ||| Gastroesophageal Reflux
	CHEMBL1002	D004715	LEVOSALBUTAMOL	Endometriosis	0	0.0209575	D008881 ||| D004415 ||| D012852 ||| D001249 ||| D004485 ||| D014581 ||| D005764	Migraine Disorders ||| Dyspepsia ||| Sinusitis ||| Asthma ||| Eczema ||| Urticaria ||| Gastroesophageal Reflux
	CHEMBL1002	D003680	LEVOSALBUTAMOL	Deglutition Disorders	0	0.243889	D008881 ||| D004415 ||| D012852 ||| D001249 ||| D004485 ||| D014581 ||| D005764	Migraine Disorders ||| Dyspepsia ||| Sinusitis ||| Asthma ||| Eczema ||| Urticaria ||| Gastroesophageal Reflux
	CHEMBL1002	D001201	LEVOSALBUTAMOL	Ascites	0	0.0351462	D008881 ||| D004415 ||| D012852 ||| D001249 ||| D004485 ||| D014581 ||| D005764	Migraine Disorders ||| Dyspepsia ||| Sinusitis ||| Asthma ||| Eczema ||| Urticaria ||| Gastroesophageal Reflux
	CHEMBL1002	D005076	LEVOSALBUTAMOL	Exanthema	0	0.0309565	D008881 ||| D004415 ||| D012852 ||| D001249 ||| D004485 ||| D014581 ||| D005764	Migraine Disorders ||| Dyspepsia ||| Sinusitis ||| Asthma ||| Eczema ||| Urticaria ||| Gastroesophageal Reflux
	CHEMBL1002	D014717	LEVOSALBUTAMOL	Vertigo	0	0.0588837	D008881 ||| D004415 ||| D012852 ||| D001249 ||| D004485 ||| D014581 ||| D005764	Migraine Disorders ||| Dyspepsia ||| Sinusitis ||| Asthma ||| Eczema ||| Urticaria ||| Gastroesophageal Reflux
	CHEMBL1002	D013575	LEVOSALBUTAMOL	Syncope	0	0.0853778	D008881 ||| D004415 ||| D012852 ||| D001249 ||| D004485 ||| D014581 ||| D005764	Migraine Disorders ||| Dyspepsia ||| Sinusitis ||| Asthma ||| Eczema ||| Urticaria ||| Gastroesophageal Reflux
	CHEMBL1002	D007766	LEVOSALBUTAMOL	Lacrimal Apparatus Diseases	0	0.0221575	D008881 ||| D004415 ||| D012852 ||| D001249 ||| D004485 ||| D014581 ||| D005764	Migraine Disorders ||| Dyspepsia ||| Sinusitis ||| Asthma ||| Eczema ||| Urticaria ||| Gastroesophageal Reflux
	CHEMBL1002	D006471	LEVOSALBUTAMOL	Gastrointestinal Hemorrhage	0	0.0886674	D008881 ||| D004415 ||| D012852 ||| D001249 ||| D004485 ||| D014581 ||| D005764	Migraine Disorders ||| Dyspepsia ||| Sinusitis ||| Asthma ||| Eczema ||| Urticaria ||| Gastroesophageal Reflux
	CHEMBL1002	D010437	LEVOSALBUTAMOL	Peptic Ulcer	0	0.131468	D008881 ||| D004415 ||| D012852 ||| D001249 ||| D004485 ||| D014581 ||| D005764	Migraine Disorders ||| Dyspepsia ||| Sinusitis ||| Asthma ||| Eczema ||| Urticaria ||| Gastroesophageal Reflux
	CHEMBL1002	D005921	LEVOSALBUTAMOL	Glomerulonephritis	0	0.0358391	D008881 ||| D004415 ||| D012852 ||| D001249 ||| D004485 ||| D014581 ||| D005764	Migraine Disorders ||| Dyspepsia ||| Sinusitis ||| Asthma ||| Eczema ||| Urticaria ||| Gastroesophageal Reflux
	CHEMBL1002	D006333	LEVOSALBUTAMOL	Heart Failure	0	0.0435967	D008881 ||| D004415 ||| D012852 ||| D001249 ||| D004485 ||| D014581 ||| D005764	Migraine Disorders ||| Dyspepsia ||| Sinusitis ||| Asthma ||| Eczema ||| Urticaria ||| Gastroesophageal Reflux
	CHEMBL1002	D006547	LEVOSALBUTAMOL	Hernia	0	0.0570545	D008881 ||| D004415 ||| D012852 ||| D001249 ||| D004485 ||| D014581 ||| D005764	Migraine Disorders ||| Dyspepsia ||| Sinusitis ||| Asthma ||| Eczema ||| Urticaria ||| Gastroesophageal Reflux
	CHEMBL1002	D006689	LEVOSALBUTAMOL	Hodgkin Disease	0	0.0243133	D008881 ||| D004415 ||| D012852 ||| D001249 ||| D004485 ||| D014581 ||| D005764	Migraine Disorders ||| Dyspepsia ||| Sinusitis ||| Asthma ||| Eczema ||| Urticaria ||| Gastroesophageal Reflux
	CHEMBL1002	D008113	LEVOSALBUTAMOL	Liver Neoplasms	0	0.0452942	D008881 ||| D004415 ||| D012852 ||| D001249 ||| D004485 ||| D014581 ||| D005764	Migraine Disorders ||| Dyspepsia ||| Sinusitis ||| Asthma ||| Eczema ||| Urticaria ||| Gastroesophageal Reflux
	CHEMBL1002	D010051	LEVOSALBUTAMOL	Ovarian Neoplasms	0	0.0471664	D008881 ||| D004415 ||| D012852 ||| D001249 ||| D004485 ||| D014581 ||| D005764	Migraine Disorders ||| Dyspepsia ||| Sinusitis ||| Asthma ||| Eczema ||| Urticaria ||| Gastroesophageal Reflux
	CHEMBL1002	D011471	LEVOSALBUTAMOL	Prostatic Neoplasms	0	0.037746	D008881 ||| D004415 ||| D012852 ||| D001249 ||| D004485 ||| D014581 ||| D005764	Migraine Disorders ||| Dyspepsia ||| Sinusitis ||| Asthma ||| Eczema ||| Urticaria ||| Gastroesophageal Reflux
	CHEMBL1002	D000647	LEVOSALBUTAMOL	Amnesia	0	0.0279715	D008881 ||| D004415 ||| D012852 ||| D001249 ||| D004485 ||| D014581 ||| D005764	Migraine Disorders ||| Dyspepsia ||| Sinusitis ||| Asthma ||| Eczema ||| Urticaria ||| Gastroesophageal Reflux
	CHEMBL1002	D007951	LEVOSALBUTAMOL	Leukemia, Myeloid	0	0.0925702	D008881 ||| D004415 ||| D012852 ||| D001249 ||| D004485 ||| D014581 ||| D005764	Migraine Disorders ||| Dyspepsia ||| Sinusitis ||| Asthma ||| Eczema ||| Urticaria ||| Gastroesophageal Reflux
	CHEMBL1002	D000152	LEVOSALBUTAMOL	Acne Vulgaris	0	0.0698307	D008881 ||| D004415 ||| D012852 ||| D001249 ||| D004485 ||| D014581 ||| D005764	Migraine Disorders ||| Dyspepsia ||| Sinusitis ||| Asthma ||| Eczema ||| Urticaria ||| Gastroesophageal Reflux
	CHEMBL1002	D000740	LEVOSALBUTAMOL	Anemia	0	0.0231518	D008881 ||| D004415 ||| D012852 ||| D001249 ||| D004485 ||| D014581 ||| D005764	Migraine Disorders ||| Dyspepsia ||| Sinusitis ||| Asthma ||| Eczema ||| Urticaria ||| Gastroesophageal Reflux
	CHEMBL1002	D001064	LEVOSALBUTAMOL	Appendicitis	0	0.0420786	D008881 ||| D004415 ||| D012852 ||| D001249 ||| D004485 ||| D014581 ||| D005764	Migraine Disorders ||| Dyspepsia ||| Sinusitis ||| Asthma ||| Eczema ||| Urticaria ||| Gastroesophageal Reflux
	CHEMBL1002	D003248	LEVOSALBUTAMOL	Constipation	0	0.0240104	D008881 ||| D004415 ||| D012852 ||| D001249 ||| D004485 ||| D014581 ||| D005764	Migraine Disorders ||| Dyspepsia ||| Sinusitis ||| Asthma ||| Eczema ||| Urticaria ||| Gastroesophageal Reflux
	CHEMBL1002	D015352	LEVOSALBUTAMOL	Dry Eye Syndromes	0	0.0249389	D008881 ||| D004415 ||| D012852 ||| D001249 ||| D004485 ||| D014581 ||| D005764	Migraine Disorders ||| Dyspepsia ||| Sinusitis ||| Asthma ||| Eczema ||| Urticaria ||| Gastroesophageal Reflux
	CHEMBL1002	D004381	LEVOSALBUTAMOL	Duodenal Ulcer	0	0.411697	D008881 ||| D004415 ||| D012852 ||| D001249 ||| D004485 ||| D014581 ||| D005764	Migraine Disorders ||| Dyspepsia ||| Sinusitis ||| Asthma ||| Eczema ||| Urticaria ||| Gastroesophageal Reflux
	CHEMBL1002	D015837	LEVOSALBUTAMOL	Vestibular Diseases	0	0.055708	D008881 ||| D004415 ||| D012852 ||| D001249 ||| D004485 ||| D014581 ||| D005764	Migraine Disorders ||| Dyspepsia ||| Sinusitis ||| Asthma ||| Eczema ||| Urticaria ||| Gastroesophageal Reflux
	CHEMBL1002	D005705	LEVOSALBUTAMOL	Gallbladder Diseases	0	0.126703	D008881 ||| D004415 ||| D012852 ||| D001249 ||| D004485 ||| D014581 ||| D005764	Migraine Disorders ||| Dyspepsia ||| Sinusitis ||| Asthma ||| Eczema ||| Urticaria ||| Gastroesophageal Reflux
	CHEMBL1002	D006073	LEVOSALBUTAMOL	Gout	0	0.0424485	D008881 ||| D004415 ||| D012852 ||| D001249 ||| D004485 ||| D014581 ||| D005764	Migraine Disorders ||| Dyspepsia ||| Sinusitis ||| Asthma ||| Eczema ||| Urticaria ||| Gastroesophageal Reflux
	CHEMBL1002	D001145	LEVOSALBUTAMOL	Arrhythmias, Cardiac	0	0.0488685	D008881 ||| D004415 ||| D012852 ||| D001249 ||| D004485 ||| D014581 ||| D005764	Migraine Disorders ||| Dyspepsia ||| Sinusitis ||| Asthma ||| Eczema ||| Urticaria ||| Gastroesophageal Reflux
	CHEMBL1002	D043183	LEVOSALBUTAMOL	Irritable Bowel Syndrome	0	0.130185	D008881 ||| D004415 ||| D012852 ||| D001249 ||| D004485 ||| D014581 ||| D005764	Migraine Disorders ||| Dyspepsia ||| Sinusitis ||| Asthma ||| Eczema ||| Urticaria ||| Gastroesophageal Reflux
	CHEMBL1002	D001851	LEVOSALBUTAMOL	Bone Diseases, Metabolic	0	0.0376616	D008881 ||| D004415 ||| D012852 ||| D001249 ||| D004485 ||| D014581 ||| D005764	Migraine Disorders ||| Dyspepsia ||| Sinusitis ||| Asthma ||| Eczema ||| Urticaria ||| Gastroesophageal Reflux
	CHEMBL1002	D010024	LEVOSALBUTAMOL	Osteoporosis	0	0.11408	D008881 ||| D004415 ||| D012852 ||| D001249 ||| D004485 ||| D014581 ||| D005764	Migraine Disorders ||| Dyspepsia ||| Sinusitis ||| Asthma ||| Eczema ||| Urticaria ||| Gastroesophageal Reflux
	CHEMBL1002	D009443	LEVOSALBUTAMOL	Neuritis	0	0.0707115	D008881 ||| D004415 ||| D012852 ||| D001249 ||| D004485 ||| D014581 ||| D005764	Migraine Disorders ||| Dyspepsia ||| Sinusitis ||| Asthma ||| Eczema ||| Urticaria ||| Gastroesophageal Reflux
	CHEMBL1002	D010538	LEVOSALBUTAMOL	Peritonitis	0	0.0482575	D008881 ||| D004415 ||| D012852 ||| D001249 ||| D004485 ||| D014581 ||| D005764	Migraine Disorders ||| Dyspepsia ||| Sinusitis ||| Asthma ||| Eczema ||| Urticaria ||| Gastroesophageal Reflux
	CHEMBL1002	D010998	LEVOSALBUTAMOL	Pleurisy	0	0.0498842	D008881 ||| D004415 ||| D012852 ||| D001249 ||| D004485 ||| D014581 ||| D005764	Migraine Disorders ||| Dyspepsia ||| Sinusitis ||| Asthma ||| Eczema ||| Urticaria ||| Gastroesophageal Reflux
	CHEMBL1002	D011565	LEVOSALBUTAMOL	Psoriasis	0	0.0832156	D008881 ||| D004415 ||| D012852 ||| D001249 ||| D004485 ||| D014581 ||| D005764	Migraine Disorders ||| Dyspepsia ||| Sinusitis ||| Asthma ||| Eczema ||| Urticaria ||| Gastroesophageal Reflux
	CHEMBL1002	D012163	LEVOSALBUTAMOL	Retinal Detachment	0	0.126628	D008881 ||| D004415 ||| D012852 ||| D001249 ||| D004485 ||| D014581 ||| D005764	Migraine Disorders ||| Dyspepsia ||| Sinusitis ||| Asthma ||| Eczema ||| Urticaria ||| Gastroesophageal Reflux
	CHEMBL1002	D012393	LEVOSALBUTAMOL	Rosacea	0	0.00777901	D008881 ||| D004415 ||| D012852 ||| D001249 ||| D004485 ||| D014581 ||| D005764	Migraine Disorders ||| Dyspepsia ||| Sinusitis ||| Asthma ||| Eczema ||| Urticaria ||| Gastroesophageal Reflux
	CHEMBL1002	D006042	LEVOSALBUTAMOL	Goiter	0	0.0190539	D008881 ||| D004415 ||| D012852 ||| D001249 ||| D004485 ||| D014581 ||| D005764	Migraine Disorders ||| Dyspepsia ||| Sinusitis ||| Asthma ||| Eczema ||| Urticaria ||| Gastroesophageal Reflux
	CHEMBL1002	D002546	LEVOSALBUTAMOL	Ischemic Attack, Transient	0	0.00883099	D008881 ||| D004415 ||| D012852 ||| D001249 ||| D004485 ||| D014581 ||| D005764	Migraine Disorders ||| Dyspepsia ||| Sinusitis ||| Asthma ||| Eczema ||| Urticaria ||| Gastroesophageal Reflux
	CHEMBL1002	D000083242	LEVOSALBUTAMOL	Ischemic Stroke	0	0.0328648	D008881 ||| D004415 ||| D012852 ||| D001249 ||| D004485 ||| D014581 ||| D005764	Migraine Disorders ||| Dyspepsia ||| Sinusitis ||| Asthma ||| Eczema ||| Urticaria ||| Gastroesophageal Reflux
	CHEMBL1002	D012891	LEVOSALBUTAMOL	Sleep Apnea Syndromes	0	0.0739944	D008881 ||| D004415 ||| D012852 ||| D001249 ||| D004485 ||| D014581 ||| D005764	Migraine Disorders ||| Dyspepsia ||| Sinusitis ||| Asthma ||| Eczema ||| Urticaria ||| Gastroesophageal Reflux
	CHEMBL1002	D013921	LEVOSALBUTAMOL	Thrombocytopenia	0	0.0253799	D008881 ||| D004415 ||| D012852 ||| D001249 ||| D004485 ||| D014581 ||| D005764	Migraine Disorders ||| Dyspepsia ||| Sinusitis ||| Asthma ||| Eczema ||| Urticaria ||| Gastroesophageal Reflux
	CHEMBL1002	D015179	LEVOSALBUTAMOL	Colorectal Neoplasms	0	0.0153444	D008881 ||| D012852 ||| D001249 ||| D004485 ||| D014581 ||| D005764	Migraine Disorders ||| Sinusitis ||| Asthma ||| Eczema ||| Urticaria ||| Gastroesophageal Reflux
	CHEMBL1002	D006627	LEVOSALBUTAMOL	Hirschsprung Disease	0	0.0376456	D008881 ||| D012852 ||| D001249 ||| D004485 ||| D014581 ||| D005764	Migraine Disorders ||| Sinusitis ||| Asthma ||| Eczema ||| Urticaria ||| Gastroesophageal Reflux
	CHEMBL1002	D013964	LEVOSALBUTAMOL	Thyroid Neoplasms	0	0.0127312	D008881 ||| D012852 ||| D001249 ||| D004485 ||| D014581 ||| D005764	Migraine Disorders ||| Sinusitis ||| Asthma ||| Eczema ||| Urticaria ||| Gastroesophageal Reflux
	CHEMBL1002	D010001	LEVOSALBUTAMOL	Osteitis Deformans	0	0.0302009	D008881 ||| D012852 ||| D001249 ||| D004485 ||| D014581 ||| D005764	Migraine Disorders ||| Sinusitis ||| Asthma ||| Eczema ||| Urticaria ||| Gastroesophageal Reflux
	CHEMBL1002	D007018	LEVOSALBUTAMOL	Hypopituitarism	0	0.0373288	D008881 ||| D012852 ||| D001249 ||| D004485 ||| D014581 ||| D005764	Migraine Disorders ||| Sinusitis ||| Asthma ||| Eczema ||| Urticaria ||| Gastroesophageal Reflux
	CHEMBL1002	D020246	LEVOSALBUTAMOL	Venous Thrombosis	0	0.0745316	D008881 ||| D012852 ||| D001249 ||| D004485 ||| D014581 ||| D005764	Migraine Disorders ||| Sinusitis ||| Asthma ||| Eczema ||| Urticaria ||| Gastroesophageal Reflux
	CHEMBL1002	D000075224	LEVOSALBUTAMOL	Cardiac Conduction System Disease	0	0.0220505	D008881 ||| D004415 ||| D012852 ||| D001249 ||| D004485 ||| D014581 ||| D005764	Migraine Disorders ||| Dyspepsia ||| Sinusitis ||| Asthma ||| Eczema ||| Urticaria ||| Gastroesophageal Reflux
	CHEMBL1002	D003731	LEVOSALBUTAMOL	Dental Caries	0	0.0406294	D008881 ||| D004415 ||| D012852 ||| D001249 ||| D004485 ||| D014581 ||| D005764	Migraine Disorders ||| Dyspepsia ||| Sinusitis ||| Asthma ||| Eczema ||| Urticaria ||| Gastroesophageal Reflux
	CHEMBL1002	D005242	LEVOSALBUTAMOL	Fecal Incontinence	0	0.113266	D008881 ||| D004415 ||| D012852 ||| D001249 ||| D004485 ||| D014581 ||| D005764	Migraine Disorders ||| Dyspepsia ||| Sinusitis ||| Asthma ||| Eczema ||| Urticaria ||| Gastroesophageal Reflux
	CHEMBL1002	D016055	LEVOSALBUTAMOL	Urinary Retention	0	0.077336	D008881 ||| D004415 ||| D012852 ||| D001249 ||| D004485 ||| D014581 ||| D005764	Migraine Disorders ||| Dyspepsia ||| Sinusitis ||| Asthma ||| Eczema ||| Urticaria ||| Gastroesophageal Reflux
	CHEMBL1002	D011141	LEVOSALBUTAMOL	Polyuria	0	0.0229219	D008881 ||| D004415 ||| D012852 ||| D001249 ||| D004485 ||| D014581 ||| D005764	Migraine Disorders ||| Dyspepsia ||| Sinusitis ||| Asthma ||| Eczema ||| Urticaria ||| Gastroesophageal Reflux
	CHEMBL1002	D007762	LEVOSALBUTAMOL	Labyrinthitis	0	0.0306109	D008881 ||| D004415 ||| D012852 ||| D001249 ||| D004485 ||| D014581 ||| D005764	Migraine Disorders ||| Dyspepsia ||| Sinusitis ||| Asthma ||| Eczema ||| Urticaria ||| Gastroesophageal Reflux
	CHEMBL1002	D012878	LEVOSALBUTAMOL	Skin Neoplasms	0	0.0424946	D008881 ||| D004415 ||| D012852 ||| D001249 ||| D004485 ||| D014581 ||| D005764	Migraine Disorders ||| Dyspepsia ||| Sinusitis ||| Asthma ||| Eczema ||| Urticaria ||| Gastroesophageal Reflux
	CHEMBL1002	D009260	LEVOSALBUTAMOL	Nail Diseases	0	0.0976586	D008881 ||| D004415 ||| D012852 ||| D001249 ||| D004485 ||| D014581 ||| D005764	Migraine Disorders ||| Dyspepsia ||| Sinusitis ||| Asthma ||| Eczema ||| Urticaria ||| Gastroesophageal Reflux
	CHEMBL1002	D016491	LEVOSALBUTAMOL	Peripheral Vascular Diseases	0	0.0247988	D008881 ||| D004415 ||| D012852 ||| D001249 ||| D004485 ||| D014581 ||| D005764	Migraine Disorders ||| Dyspepsia ||| Sinusitis ||| Asthma ||| Eczema ||| Urticaria ||| Gastroesophageal Reflux
	CHEMBL1002	D011111	LEVOSALBUTAMOL	Polymyalgia Rheumatica	0	0.0455906	D008881 ||| D004415 ||| D012852 ||| D001249 ||| D004485 ||| D014581 ||| D005764	Migraine Disorders ||| Dyspepsia ||| Sinusitis ||| Asthma ||| Eczema ||| Urticaria ||| Gastroesophageal Reflux
	CHEMBL1002	D013118	LEVOSALBUTAMOL	Spinal Cord Diseases	0	0.0542537	D008881 ||| D004415 ||| D012852 ||| D001249 ||| D004485 ||| D014581 ||| D005764	Migraine Disorders ||| Dyspepsia ||| Sinusitis ||| Asthma ||| Eczema ||| Urticaria ||| Gastroesophageal Reflux
	CHEMBL1002	D014581	LEVOSALBUTAMOL	Urticaria	1	0.0164449	D008881 ||| D004415 ||| D012852 ||| D001249 ||| D004485 ||| D005764	Migraine Disorders ||| Dyspepsia ||| Sinusitis ||| Asthma ||| Eczema ||| Gastroesophageal Reflux
	CHEMBL1002	D014648	LEVOSALBUTAMOL	Varicose Veins	0	0.0436575	D008881 ||| D004415 ||| D012852 ||| D001249 ||| D004485 ||| D014581 ||| D005764	Migraine Disorders ||| Dyspepsia ||| Sinusitis ||| Asthma ||| Eczema ||| Urticaria ||| Gastroesophageal Reflux
	CHEMBL1002	D010031	LEVOSALBUTAMOL	Otitis	0	0.0538843	D008881 ||| D004415 ||| D012852 ||| D001249 ||| D004485 ||| D014581 ||| D005764	Migraine Disorders ||| Dyspepsia ||| Sinusitis ||| Asthma ||| Eczema ||| Urticaria ||| Gastroesophageal Reflux
	CHEMBL1002	D019966	LEVOSALBUTAMOL	Substance-Related Disorders	0	0.090226	D008881 ||| D004415 ||| D012852 ||| D001249 ||| D004485 ||| D014581 ||| D005764	Migraine Disorders ||| Dyspepsia ||| Sinusitis ||| Asthma ||| Eczema ||| Urticaria ||| Gastroesophageal Reflux
	CHEMBL1002	D015155	LEVOSALBUTAMOL	Esophageal Spasm, Diffuse	0	0.030061	D008881 ||| D004415 ||| D012852 ||| D001249 ||| D004485 ||| D014581 ||| D005764	Migraine Disorders ||| Dyspepsia ||| Sinusitis ||| Asthma ||| Eczema ||| Urticaria ||| Gastroesophageal Reflux
	CHEMBL32	D001289	MOXIFLOXACIN	Attention Deficit Disorder with Hyperactivity	0	0.168055	D000740 ||| D003248 ||| D007319 ||| D001281 ||| D000787 ||| D006333 ||| D014717 ||| D014012 ||| D005756 ||| D005764 ||| D001249 ||| D014581 ||| D006973 ||| D003863 ||| D000647	Anemia ||| Constipation ||| Sleep Initiation and Maintenance Disorders ||| Atrial Fibrillation ||| Angina Pectoris ||| Heart Failure ||| Vertigo ||| Tinnitus ||| Gastritis ||| Gastroesophageal Reflux ||| Asthma ||| Urticaria ||| Hypertension ||| Depression ||| Amnesia
	CHEMBL32	D001008	MOXIFLOXACIN	Anxiety Disorders	0	0.0848167	D000740 ||| D003248 ||| D004415 ||| D007319 ||| D013921 ||| D001281 ||| D000787 ||| D006333 ||| D014717 ||| D014012 ||| D005756 ||| D005764 ||| D013575 ||| D001249 ||| D011537 ||| D014581 ||| D006973 ||| D000380 ||| D003863 ||| D058186 ||| D010689 ||| D007022 ||| D000647 ||| D003680	Anemia ||| Constipation ||| Dyspepsia ||| Sleep Initiation and Maintenance Disorders ||| Thrombocytopenia ||| Atrial Fibrillation ||| Angina Pectoris ||| Heart Failure ||| Vertigo ||| Tinnitus ||| Gastritis ||| Gastroesophageal Reflux ||| Syncope ||| Asthma ||| Pruritus ||| Urticaria ||| Hypertension ||| Agranulocytosis ||| Depression ||| Acute Kidney Injury ||| Phlebitis ||| Hypotension ||| Amnesia ||| Deglutition Disorders
	CHEMBL32	D013313	MOXIFLOXACIN	Stress Disorders, Post-Traumatic	0	0.0377941	D000740 ||| D003248 ||| D007319 ||| D001281 ||| D000787 ||| D006333 ||| D014717 ||| D014012 ||| D005756 ||| D005764 ||| D001249 ||| D014581 ||| D006973 ||| D003863 ||| D000647	Anemia ||| Constipation ||| Sleep Initiation and Maintenance Disorders ||| Atrial Fibrillation ||| Angina Pectoris ||| Heart Failure ||| Vertigo ||| Tinnitus ||| Gastritis ||| Gastroesophageal Reflux ||| Asthma ||| Urticaria ||| Hypertension ||| Depression ||| Amnesia
	CHEMBL32	D000856	MOXIFLOXACIN	Anorexia Nervosa	0	0.0265749	D000740 ||| D003248 ||| D007319 ||| D001281 ||| D000787 ||| D006333 ||| D014717 ||| D014012 ||| D005756 ||| D005764 ||| D001249 ||| D014581 ||| D006973 ||| D003863 ||| D000647	Anemia ||| Constipation ||| Sleep Initiation and Maintenance Disorders ||| Atrial Fibrillation ||| Angina Pectoris ||| Heart Failure ||| Vertigo ||| Tinnitus ||| Gastritis ||| Gastroesophageal Reflux ||| Asthma ||| Urticaria ||| Hypertension ||| Depression ||| Amnesia
	CHEMBL32	D015228	MOXIFLOXACIN	Hypertriglyceridemia	0	0.107541	D000740 ||| D003248 ||| D007319 ||| D001281 ||| D000787 ||| D006333 ||| D014717 ||| D014012 ||| D005756 ||| D005764 ||| D001249 ||| D014581 ||| D006973 ||| D003863 ||| D000647	Anemia ||| Constipation ||| Sleep Initiation and Maintenance Disorders ||| Atrial Fibrillation ||| Angina Pectoris ||| Heart Failure ||| Vertigo ||| Tinnitus ||| Gastritis ||| Gastroesophageal Reflux ||| Asthma ||| Urticaria ||| Hypertension ||| Depression ||| Amnesia
	CHEMBL32	D003324	MOXIFLOXACIN	Coronary Artery Disease	0	0.350865	D000740 ||| D003248 ||| D004415 ||| D007319 ||| D013921 ||| D001281 ||| D000787 ||| D006333 ||| D014717 ||| D014012 ||| D005756 ||| D005764 ||| D013575 ||| D001249 ||| D011537 ||| D014581 ||| D006973 ||| D000380 ||| D003863 ||| D058186 ||| D010689 ||| D007022 ||| D000647 ||| D003680	Anemia ||| Constipation ||| Dyspepsia ||| Sleep Initiation and Maintenance Disorders ||| Thrombocytopenia ||| Atrial Fibrillation ||| Angina Pectoris ||| Heart Failure ||| Vertigo ||| Tinnitus ||| Gastritis ||| Gastroesophageal Reflux ||| Syncope ||| Asthma ||| Pruritus ||| Urticaria ||| Hypertension ||| Agranulocytosis ||| Depression ||| Acute Kidney Injury ||| Phlebitis ||| Hypotension ||| Amnesia ||| Deglutition Disorders
	CHEMBL32	D009765	MOXIFLOXACIN	Obesity	0	0.104203	D000740 ||| D003248 ||| D004415 ||| D007319 ||| D013921 ||| D001281 ||| D000787 ||| D006333 ||| D014717 ||| D014012 ||| D005756 ||| D005764 ||| D013575 ||| D001249 ||| D011537 ||| D014581 ||| D006973 ||| D000380 ||| D003863 ||| D058186 ||| D010689 ||| D007022 ||| D000647 ||| D003680	Anemia ||| Constipation ||| Dyspepsia ||| Sleep Initiation and Maintenance Disorders ||| Thrombocytopenia ||| Atrial Fibrillation ||| Angina Pectoris ||| Heart Failure ||| Vertigo ||| Tinnitus ||| Gastritis ||| Gastroesophageal Reflux ||| Syncope ||| Asthma ||| Pruritus ||| Urticaria ||| Hypertension ||| Agranulocytosis ||| Depression ||| Acute Kidney Injury ||| Phlebitis ||| Hypotension ||| Amnesia ||| Deglutition Disorders
	CHEMBL32	D020177	MOXIFLOXACIN	Idiopathic Hypersomnia	0	0.0716837	D007319 ||| D001281 ||| D000787 ||| D006333 ||| D014012 ||| D005756 ||| D005764 ||| D001249 ||| D006973 ||| D003863	Sleep Initiation and Maintenance Disorders ||| Atrial Fibrillation ||| Angina Pectoris ||| Heart Failure ||| Tinnitus ||| Gastritis ||| Gastroesophageal Reflux ||| Asthma ||| Hypertension ||| Depression
	CHEMBL32	D010300	MOXIFLOXACIN	Parkinson Disease	0	0.0303027	D000740 ||| D003248 ||| D004415 ||| D007319 ||| D013921 ||| D001281 ||| D000787 ||| D006333 ||| D014717 ||| D014012 ||| D005756 ||| D005764 ||| D013575 ||| D001249 ||| D011537 ||| D014581 ||| D006973 ||| D000380 ||| D003863 ||| D058186 ||| D010689 ||| D007022 ||| D000647 ||| D003680	Anemia ||| Constipation ||| Dyspepsia ||| Sleep Initiation and Maintenance Disorders ||| Thrombocytopenia ||| Atrial Fibrillation ||| Angina Pectoris ||| Heart Failure ||| Vertigo ||| Tinnitus ||| Gastritis ||| Gastroesophageal Reflux ||| Syncope ||| Asthma ||| Pruritus ||| Urticaria ||| Hypertension ||| Agranulocytosis ||| Depression ||| Acute Kidney Injury ||| Phlebitis ||| Hypotension ||| Amnesia ||| Deglutition Disorders
	CHEMBL32	D013771	MOXIFLOXACIN	Tetralogy of Fallot	0	0.137597	D000740 ||| D003248 ||| D007319 ||| D001281 ||| D000787 ||| D006333 ||| D014717 ||| D014012 ||| D005756 ||| D005764 ||| D001249 ||| D014581 ||| D006973 ||| D003863 ||| D000647	Anemia ||| Constipation ||| Sleep Initiation and Maintenance Disorders ||| Atrial Fibrillation ||| Angina Pectoris ||| Heart Failure ||| Vertigo ||| Tinnitus ||| Gastritis ||| Gastroesophageal Reflux ||| Asthma ||| Urticaria ||| Hypertension ||| Depression ||| Amnesia
	CHEMBL32	D001172	MOXIFLOXACIN	Arthritis, Rheumatoid	0	0.0334185	D000740 ||| D003248 ||| D004415 ||| D007319 ||| D013921 ||| D001281 ||| D000787 ||| D006333 ||| D014717 ||| D014012 ||| D005756 ||| D005764 ||| D013575 ||| D001249 ||| D011537 ||| D014581 ||| D006973 ||| D000380 ||| D003863 ||| D058186 ||| D010689 ||| D007022 ||| D000647 ||| D003680	Anemia ||| Constipation ||| Dyspepsia ||| Sleep Initiation and Maintenance Disorders ||| Thrombocytopenia ||| Atrial Fibrillation ||| Angina Pectoris ||| Heart Failure ||| Vertigo ||| Tinnitus ||| Gastritis ||| Gastroesophageal Reflux ||| Syncope ||| Asthma ||| Pruritus ||| Urticaria ||| Hypertension ||| Agranulocytosis ||| Depression ||| Acute Kidney Injury ||| Phlebitis ||| Hypotension ||| Amnesia ||| Deglutition Disorders
	CHEMBL32	D003424	MOXIFLOXACIN	Crohn Disease	0	0.0936441	D000740 ||| D003248 ||| D007319 ||| D001281 ||| D000787 ||| D006333 ||| D014717 ||| D014012 ||| D005756 ||| D005764 ||| D001249 ||| D014581 ||| D006973 ||| D003863 ||| D000647	Anemia ||| Constipation ||| Sleep Initiation and Maintenance Disorders ||| Atrial Fibrillation ||| Angina Pectoris ||| Heart Failure ||| Vertigo ||| Tinnitus ||| Gastritis ||| Gastroesophageal Reflux ||| Asthma ||| Urticaria ||| Hypertension ||| Depression ||| Amnesia
	CHEMBL32	D003093	MOXIFLOXACIN	Colitis, Ulcerative	0	0.0695131	D000740 ||| D003248 ||| D007319 ||| D001281 ||| D000787 ||| D006333 ||| D014717 ||| D014012 ||| D005756 ||| D005764 ||| D001249 ||| D014581 ||| D006973 ||| D003863 ||| D000647	Anemia ||| Constipation ||| Sleep Initiation and Maintenance Disorders ||| Atrial Fibrillation ||| Angina Pectoris ||| Heart Failure ||| Vertigo ||| Tinnitus ||| Gastritis ||| Gastroesophageal Reflux ||| Asthma ||| Urticaria ||| Hypertension ||| Depression ||| Amnesia
	CHEMBL32	D015212	MOXIFLOXACIN	Inflammatory Bowel Diseases	0	0.0464062	D000740 ||| D003248 ||| D004415 ||| D007319 ||| D013921 ||| D001281 ||| D000787 ||| D006333 ||| D014717 ||| D014012 ||| D005756 ||| D005764 ||| D013575 ||| D001249 ||| D011537 ||| D014581 ||| D006973 ||| D000380 ||| D003863 ||| D058186 ||| D010689 ||| D007022 ||| D000647 ||| D003680	Anemia ||| Constipation ||| Dyspepsia ||| Sleep Initiation and Maintenance Disorders ||| Thrombocytopenia ||| Atrial Fibrillation ||| Angina Pectoris ||| Heart Failure ||| Vertigo ||| Tinnitus ||| Gastritis ||| Gastroesophageal Reflux ||| Syncope ||| Asthma ||| Pruritus ||| Urticaria ||| Hypertension ||| Agranulocytosis ||| Depression ||| Acute Kidney Injury ||| Phlebitis ||| Hypotension ||| Amnesia ||| Deglutition Disorders
	CHEMBL32	D002761	MOXIFLOXACIN	Cholangitis	0	0.0695458	D000740 ||| D003248 ||| D007319 ||| D001281 ||| D000787 ||| D006333 ||| D014717 ||| D014012 ||| D005756 ||| D005764 ||| D001249 ||| D014581 ||| D006973 ||| D003863 ||| D000647	Anemia ||| Constipation ||| Sleep Initiation and Maintenance Disorders ||| Atrial Fibrillation ||| Angina Pectoris ||| Heart Failure ||| Vertigo ||| Tinnitus ||| Gastritis ||| Gastroesophageal Reflux ||| Asthma ||| Urticaria ||| Hypertension ||| Depression ||| Amnesia
	CHEMBL32	D017098	MOXIFLOXACIN	IgA Deficiency	0	0.0393119	D000740 ||| D003248 ||| D007319 ||| D001281 ||| D000787 ||| D006333 ||| D014717 ||| D014012 ||| D005756 ||| D005764 ||| D001249 ||| D014581 ||| D006973 ||| D003863 ||| D000647	Anemia ||| Constipation ||| Sleep Initiation and Maintenance Disorders ||| Atrial Fibrillation ||| Angina Pectoris ||| Heart Failure ||| Vertigo ||| Tinnitus ||| Gastritis ||| Gastroesophageal Reflux ||| Asthma ||| Urticaria ||| Hypertension ||| Depression ||| Amnesia
	CHEMBL32	D008268	MOXIFLOXACIN	Macular Degeneration	0	0.018187	D000740 ||| D003248 ||| D004415 ||| D007319 ||| D013921 ||| D001281 ||| D000787 ||| D006333 ||| D014717 ||| D014012 ||| D005756 ||| D005764 ||| D013575 ||| D001249 ||| D011537 ||| D014581 ||| D006973 ||| D000380 ||| D003863 ||| D058186 ||| D010689 ||| D007022 ||| D000647 ||| D003680	Anemia ||| Constipation ||| Dyspepsia ||| Sleep Initiation and Maintenance Disorders ||| Thrombocytopenia ||| Atrial Fibrillation ||| Angina Pectoris ||| Heart Failure ||| Vertigo ||| Tinnitus ||| Gastritis ||| Gastroesophageal Reflux ||| Syncope ||| Asthma ||| Pruritus ||| Urticaria ||| Hypertension ||| Agranulocytosis ||| Depression ||| Acute Kidney Injury ||| Phlebitis ||| Hypotension ||| Amnesia ||| Deglutition Disorders
	CHEMBL32	D034381	MOXIFLOXACIN	Hearing Loss	0	0.0557817	D000740 ||| D003248 ||| D007319 ||| D001281 ||| D000787 ||| D006333 ||| D014717 ||| D014012 ||| D005756 ||| D005764 ||| D001249 ||| D014581 ||| D006973 ||| D003863 ||| D000647	Anemia ||| Constipation ||| Sleep Initiation and Maintenance Disorders ||| Atrial Fibrillation ||| Angina Pectoris ||| Heart Failure ||| Vertigo ||| Tinnitus ||| Gastritis ||| Gastroesophageal Reflux ||| Asthma ||| Urticaria ||| Hypertension ||| Depression ||| Amnesia
	CHEMBL32	D014012	MOXIFLOXACIN	Tinnitus	1	0.150501	D007319 ||| D001281 ||| D000787 ||| D006333 ||| D005756 ||| D005764 ||| D001249 ||| D006973 ||| D003863	Sleep Initiation and Maintenance Disorders ||| Atrial Fibrillation ||| Angina Pectoris ||| Heart Failure ||| Gastritis ||| Gastroesophageal Reflux ||| Asthma ||| Hypertension ||| Depression
	CHEMBL32	D000505	MOXIFLOXACIN	Alopecia	0	0.0368317	D000740 ||| D003248 ||| D007319 ||| D001281 ||| D000787 ||| D006333 ||| D014717 ||| D014012 ||| D005756 ||| D005764 ||| D001249 ||| D014581 ||| D006973 ||| D003863 ||| D000647	Anemia ||| Constipation ||| Sleep Initiation and Maintenance Disorders ||| Atrial Fibrillation ||| Angina Pectoris ||| Heart Failure ||| Vertigo ||| Tinnitus ||| Gastritis ||| Gastroesophageal Reflux ||| Asthma ||| Urticaria ||| Hypertension ||| Depression ||| Amnesia
	CHEMBL32	D019226	MOXIFLOXACIN	Oral Ulcer	0	0.0256845	D000740 ||| D003248 ||| D007319 ||| D001281 ||| D000787 ||| D006333 ||| D014717 ||| D014012 ||| D005756 ||| D005764 ||| D001249 ||| D014581 ||| D006973 ||| D003863 ||| D000647	Anemia ||| Constipation ||| Sleep Initiation and Maintenance Disorders ||| Atrial Fibrillation ||| Angina Pectoris ||| Heart Failure ||| Vertigo ||| Tinnitus ||| Gastritis ||| Gastroesophageal Reflux ||| Asthma ||| Urticaria ||| Hypertension ||| Depression ||| Amnesia
	CHEMBL32	D000787	MOXIFLOXACIN	Angina Pectoris	1	0.138257	D000740 ||| D003248 ||| D004415 ||| D007319 ||| D013921 ||| D001281 ||| D006333 ||| D014717 ||| D014012 ||| D005756 ||| D005764 ||| D013575 ||| D001249 ||| D011537 ||| D014581 ||| D006973 ||| D000380 ||| D003863 ||| D058186 ||| D010689 ||| D007022 ||| D000647 ||| D003680	Anemia ||| Constipation ||| Dyspepsia ||| Sleep Initiation and Maintenance Disorders ||| Thrombocytopenia ||| Atrial Fibrillation ||| Heart Failure ||| Vertigo ||| Tinnitus ||| Gastritis ||| Gastroesophageal Reflux ||| Syncope ||| Asthma ||| Pruritus ||| Urticaria ||| Hypertension ||| Agranulocytosis ||| Depression ||| Acute Kidney Injury ||| Phlebitis ||| Hypotension ||| Amnesia ||| Deglutition Disorders
	CHEMBL32	D065631	MOXIFLOXACIN	Rhinitis, Allergic	0	0.341279	D000740 ||| D003248 ||| D004415 ||| D007319 ||| D013921 ||| D001281 ||| D000787 ||| D006333 ||| D014717 ||| D014012 ||| D005756 ||| D005764 ||| D013575 ||| D001249 ||| D011537 ||| D014581 ||| D006973 ||| D000380 ||| D003863 ||| D058186 ||| D010689 ||| D007022 ||| D000647 ||| D003680	Anemia ||| Constipation ||| Dyspepsia ||| Sleep Initiation and Maintenance Disorders ||| Thrombocytopenia ||| Atrial Fibrillation ||| Angina Pectoris ||| Heart Failure ||| Vertigo ||| Tinnitus ||| Gastritis ||| Gastroesophageal Reflux ||| Syncope ||| Asthma ||| Pruritus ||| Urticaria ||| Hypertension ||| Agranulocytosis ||| Depression ||| Acute Kidney Injury ||| Phlebitis ||| Hypotension ||| Amnesia ||| Deglutition Disorders
	CHEMBL32	D001249	MOXIFLOXACIN	Asthma	1	0.059396	D000740 ||| D003248 ||| D004415 ||| D007319 ||| D013921 ||| D001281 ||| D000787 ||| D006333 ||| D014717 ||| D014012 ||| D005756 ||| D005764 ||| D013575 ||| D011537 ||| D014581 ||| D006973 ||| D000380 ||| D003863 ||| D058186 ||| D010689 ||| D007022 ||| D000647 ||| D003680	Anemia ||| Constipation ||| Dyspepsia ||| Sleep Initiation and Maintenance Disorders ||| Thrombocytopenia ||| Atrial Fibrillation ||| Angina Pectoris ||| Heart Failure ||| Vertigo ||| Tinnitus ||| Gastritis ||| Gastroesophageal Reflux ||| Syncope ||| Pruritus ||| Urticaria ||| Hypertension ||| Agranulocytosis ||| Depression ||| Acute Kidney Injury ||| Phlebitis ||| Hypotension ||| Amnesia ||| Deglutition Disorders
	CHEMBL32	D005764	MOXIFLOXACIN	Gastroesophageal Reflux	1	0.0901425	D000740 ||| D003248 ||| D004415 ||| D007319 ||| D013921 ||| D001281 ||| D000787 ||| D006333 ||| D014717 ||| D014012 ||| D005756 ||| D013575 ||| D001249 ||| D011537 ||| D014581 ||| D006973 ||| D000380 ||| D003863 ||| D058186 ||| D010689 ||| D007022 ||| D000647 ||| D003680	Anemia ||| Constipation ||| Dyspepsia ||| Sleep Initiation and Maintenance Disorders ||| Thrombocytopenia ||| Atrial Fibrillation ||| Angina Pectoris ||| Heart Failure ||| Vertigo ||| Tinnitus ||| Gastritis ||| Syncope ||| Asthma ||| Pruritus ||| Urticaria ||| Hypertension ||| Agranulocytosis ||| Depression ||| Acute Kidney Injury ||| Phlebitis ||| Hypotension ||| Amnesia ||| Deglutition Disorders
	CHEMBL32	D007037	MOXIFLOXACIN	Hypothyroidism	0	0.0862739	D000740 ||| D003248 ||| D007319 ||| D001281 ||| D000787 ||| D006333 ||| D014717 ||| D014012 ||| D005756 ||| D005764 ||| D001249 ||| D014581 ||| D006973 ||| D003863 ||| D000647	Anemia ||| Constipation ||| Sleep Initiation and Maintenance Disorders ||| Atrial Fibrillation ||| Angina Pectoris ||| Heart Failure ||| Vertigo ||| Tinnitus ||| Gastritis ||| Gastroesophageal Reflux ||| Asthma ||| Urticaria ||| Hypertension ||| Depression ||| Amnesia
	CHEMBL32	D008881	MOXIFLOXACIN	Migraine Disorders	0	0.0503217	D000740 ||| D003248 ||| D004415 ||| D007319 ||| D013921 ||| D001281 ||| D000787 ||| D006333 ||| D014717 ||| D014012 ||| D005756 ||| D005764 ||| D013575 ||| D001249 ||| D011537 ||| D014581 ||| D006973 ||| D000380 ||| D003863 ||| D058186 ||| D010689 ||| D007022 ||| D000647 ||| D003680	Anemia ||| Constipation ||| Dyspepsia ||| Sleep Initiation and Maintenance Disorders ||| Thrombocytopenia ||| Atrial Fibrillation ||| Angina Pectoris ||| Heart Failure ||| Vertigo ||| Tinnitus ||| Gastritis ||| Gastroesophageal Reflux ||| Syncope ||| Asthma ||| Pruritus ||| Urticaria ||| Hypertension ||| Agranulocytosis ||| Depression ||| Acute Kidney Injury ||| Phlebitis ||| Hypotension ||| Amnesia ||| Deglutition Disorders
	CHEMBL32	D004485	MOXIFLOXACIN	Eczema	0	0.175079	D000740 ||| D003248 ||| D004415 ||| D007319 ||| D013921 ||| D001281 ||| D000787 ||| D006333 ||| D014717 ||| D014012 ||| D005756 ||| D005764 ||| D013575 ||| D001249 ||| D011537 ||| D014581 ||| D006973 ||| D000380 ||| D003863 ||| D058186 ||| D010689 ||| D007022 ||| D000647 ||| D003680	Anemia ||| Constipation ||| Dyspepsia ||| Sleep Initiation and Maintenance Disorders ||| Thrombocytopenia ||| Atrial Fibrillation ||| Angina Pectoris ||| Heart Failure ||| Vertigo ||| Tinnitus ||| Gastritis ||| Gastroesophageal Reflux ||| Syncope ||| Asthma ||| Pruritus ||| Urticaria ||| Hypertension ||| Agranulocytosis ||| Depression ||| Acute Kidney Injury ||| Phlebitis ||| Hypotension ||| Amnesia ||| Deglutition Disorders
	CHEMBL32	D006937	MOXIFLOXACIN	Hypercholesterolemia	0	0.447942	D000740 ||| D003248 ||| D004415 ||| D007319 ||| D013921 ||| D001281 ||| D000787 ||| D006333 ||| D014717 ||| D014012 ||| D005756 ||| D005764 ||| D013575 ||| D001249 ||| D011537 ||| D014581 ||| D006973 ||| D000380 ||| D003863 ||| D058186 ||| D010689 ||| D007022 ||| D000647 ||| D003680	Anemia ||| Constipation ||| Dyspepsia ||| Sleep Initiation and Maintenance Disorders ||| Thrombocytopenia ||| Atrial Fibrillation ||| Angina Pectoris ||| Heart Failure ||| Vertigo ||| Tinnitus ||| Gastritis ||| Gastroesophageal Reflux ||| Syncope ||| Asthma ||| Pruritus ||| Urticaria ||| Hypertension ||| Agranulocytosis ||| Depression ||| Acute Kidney Injury ||| Phlebitis ||| Hypotension ||| Amnesia ||| Deglutition Disorders
	CHEMBL32	D012626	MOXIFLOXACIN	Sebaceous Gland Neoplasms	0	0.0247735	D000740 ||| D003248 ||| D007319 ||| D001281 ||| D000787 ||| D006333 ||| D014717 ||| D014012 ||| D005756 ||| D005764 ||| D001249 ||| D014581 ||| D006973 ||| D003863 ||| D000647	Anemia ||| Constipation ||| Sleep Initiation and Maintenance Disorders ||| Atrial Fibrillation ||| Angina Pectoris ||| Heart Failure ||| Vertigo ||| Tinnitus ||| Gastritis ||| Gastroesophageal Reflux ||| Asthma ||| Urticaria ||| Hypertension ||| Depression ||| Amnesia
	CHEMBL32	D001943	MOXIFLOXACIN	Breast Neoplasms	0	0.0625405	D000740 ||| D003248 ||| D004415 ||| D007319 ||| D013921 ||| D001281 ||| D000787 ||| D006333 ||| D014717 ||| D014012 ||| D005756 ||| D005764 ||| D013575 ||| D001249 ||| D011537 ||| D014581 ||| D006973 ||| D000380 ||| D003863 ||| D058186 ||| D010689 ||| D007022 ||| D000647 ||| D003680	Anemia ||| Constipation ||| Dyspepsia ||| Sleep Initiation and Maintenance Disorders ||| Thrombocytopenia ||| Atrial Fibrillation ||| Angina Pectoris ||| Heart Failure ||| Vertigo ||| Tinnitus ||| Gastritis ||| Gastroesophageal Reflux ||| Syncope ||| Asthma ||| Pruritus ||| Urticaria ||| Hypertension ||| Agranulocytosis ||| Depression ||| Acute Kidney Injury ||| Phlebitis ||| Hypotension ||| Amnesia ||| Deglutition Disorders
	CHEMBL32	D002280	MOXIFLOXACIN	Carcinoma, Basal Cell	0	0.0228376	D000740 ||| D003248 ||| D004415 ||| D007319 ||| D013921 ||| D001281 ||| D000787 ||| D006333 ||| D014717 ||| D014012 ||| D005756 ||| D005764 ||| D013575 ||| D001249 ||| D011537 ||| D014581 ||| D006973 ||| D000380 ||| D003863 ||| D058186 ||| D010689 ||| D007022 ||| D000647 ||| D003680	Anemia ||| Constipation ||| Dyspepsia ||| Sleep Initiation and Maintenance Disorders ||| Thrombocytopenia ||| Atrial Fibrillation ||| Angina Pectoris ||| Heart Failure ||| Vertigo ||| Tinnitus ||| Gastritis ||| Gastroesophageal Reflux ||| Syncope ||| Asthma ||| Pruritus ||| Urticaria ||| Hypertension ||| Agranulocytosis ||| Depression ||| Acute Kidney Injury ||| Phlebitis ||| Hypotension ||| Amnesia ||| Deglutition Disorders
	CHEMBL32	D000230	MOXIFLOXACIN	Adenocarcinoma	0	0.0130679	D000740 ||| D003248 ||| D007319 ||| D001281 ||| D000787 ||| D006333 ||| D014717 ||| D014012 ||| D005756 ||| D005764 ||| D001249 ||| D014581 ||| D006973 ||| D003863 ||| D000647	Anemia ||| Constipation ||| Sleep Initiation and Maintenance Disorders ||| Atrial Fibrillation ||| Angina Pectoris ||| Heart Failure ||| Vertigo ||| Tinnitus ||| Gastritis ||| Gastroesophageal Reflux ||| Asthma ||| Urticaria ||| Hypertension ||| Depression ||| Amnesia
	CHEMBL32	D002386	MOXIFLOXACIN	Cataract	0	0.0155625	D000740 ||| D003248 ||| D004415 ||| D007319 ||| D013921 ||| D001281 ||| D000787 ||| D006333 ||| D014717 ||| D014012 ||| D005756 ||| D005764 ||| D013575 ||| D001249 ||| D011537 ||| D014581 ||| D006973 ||| D000380 ||| D003863 ||| D058186 ||| D010689 ||| D007022 ||| D000647 ||| D003680	Anemia ||| Constipation ||| Dyspepsia ||| Sleep Initiation and Maintenance Disorders ||| Thrombocytopenia ||| Atrial Fibrillation ||| Angina Pectoris ||| Heart Failure ||| Vertigo ||| Tinnitus ||| Gastritis ||| Gastroesophageal Reflux ||| Syncope ||| Asthma ||| Pruritus ||| Urticaria ||| Hypertension ||| Agranulocytosis ||| Depression ||| Acute Kidney Injury ||| Phlebitis ||| Hypotension ||| Amnesia ||| Deglutition Disorders
	CHEMBL32	D006552	MOXIFLOXACIN	Hernia, Inguinal	0	0.0109664	D000740 ||| D003248 ||| D004415 ||| D007319 ||| D013921 ||| D001281 ||| D000787 ||| D006333 ||| D014717 ||| D014012 ||| D005756 ||| D005764 ||| D013575 ||| D001249 ||| D011537 ||| D014581 ||| D006973 ||| D000380 ||| D003863 ||| D058186 ||| D010689 ||| D007022 ||| D000647 ||| D003680	Anemia ||| Constipation ||| Dyspepsia ||| Sleep Initiation and Maintenance Disorders ||| Thrombocytopenia ||| Atrial Fibrillation ||| Angina Pectoris ||| Heart Failure ||| Vertigo ||| Tinnitus ||| Gastritis ||| Gastroesophageal Reflux ||| Syncope ||| Asthma ||| Pruritus ||| Urticaria ||| Hypertension ||| Agranulocytosis ||| Depression ||| Acute Kidney Injury ||| Phlebitis ||| Hypotension ||| Amnesia ||| Deglutition Disorders
	CHEMBL32	D012005	MOXIFLOXACIN	Rectal Prolapse	0	0.0269829	D000740 ||| D003248 ||| D007319 ||| D001281 ||| D000787 ||| D006333 ||| D014717 ||| D014012 ||| D005756 ||| D005764 ||| D001249 ||| D014581 ||| D006973 ||| D003863 ||| D000647	Anemia ||| Constipation ||| Sleep Initiation and Maintenance Disorders ||| Atrial Fibrillation ||| Angina Pectoris ||| Heart Failure ||| Vertigo ||| Tinnitus ||| Gastritis ||| Gastroesophageal Reflux ||| Asthma ||| Urticaria ||| Hypertension ||| Depression ||| Amnesia
	CHEMBL32	D014029	MOXIFLOXACIN	Tobacco Use Disorder	0	0.0464654	D000740 ||| D003248 ||| D007319 ||| D001281 ||| D000787 ||| D006333 ||| D014717 ||| D014012 ||| D005756 ||| D005764 ||| D001249 ||| D014581 ||| D006973 ||| D003863 ||| D000647	Anemia ||| Constipation ||| Sleep Initiation and Maintenance Disorders ||| Atrial Fibrillation ||| Angina Pectoris ||| Heart Failure ||| Vertigo ||| Tinnitus ||| Gastritis ||| Gastroesophageal Reflux ||| Asthma ||| Urticaria ||| Hypertension ||| Depression ||| Amnesia
	CHEMBL32	D009203	MOXIFLOXACIN	Myocardial Infarction	0	0.524497	D000740 ||| D003248 ||| D004415 ||| D007319 ||| D013921 ||| D001281 ||| D000787 ||| D006333 ||| D014717 ||| D014012 ||| D005756 ||| D005764 ||| D013575 ||| D001249 ||| D011537 ||| D014581 ||| D006973 ||| D000380 ||| D003863 ||| D058186 ||| D010689 ||| D007022 ||| D000647 ||| D003680	Anemia ||| Constipation ||| Dyspepsia ||| Sleep Initiation and Maintenance Disorders ||| Thrombocytopenia ||| Atrial Fibrillation ||| Angina Pectoris ||| Heart Failure ||| Vertigo ||| Tinnitus ||| Gastritis ||| Gastroesophageal Reflux ||| Syncope ||| Asthma ||| Pruritus ||| Urticaria ||| Hypertension ||| Agranulocytosis ||| Depression ||| Acute Kidney Injury ||| Phlebitis ||| Hypotension ||| Amnesia ||| Deglutition Disorders
	CHEMBL32	D005756	MOXIFLOXACIN	Gastritis	1	0.115963	D000740 ||| D003248 ||| D004415 ||| D007319 ||| D013921 ||| D001281 ||| D000787 ||| D006333 ||| D014717 ||| D014012 ||| D005764 ||| D013575 ||| D001249 ||| D011537 ||| D014581 ||| D006973 ||| D000380 ||| D003863 ||| D058186 ||| D010689 ||| D007022 ||| D000647 ||| D003680	Anemia ||| Constipation ||| Dyspepsia ||| Sleep Initiation and Maintenance Disorders ||| Thrombocytopenia ||| Atrial Fibrillation ||| Angina Pectoris ||| Heart Failure ||| Vertigo ||| Tinnitus ||| Gastroesophageal Reflux ||| Syncope ||| Asthma ||| Pruritus ||| Urticaria ||| Hypertension ||| Agranulocytosis ||| Depression ||| Acute Kidney Injury ||| Phlebitis ||| Hypotension ||| Amnesia ||| Deglutition Disorders
	CHEMBL32	D006548	MOXIFLOXACIN	Hernia, Diaphragmatic	0	0.131407	D000740 ||| D003248 ||| D004415 ||| D007319 ||| D013921 ||| D001281 ||| D000787 ||| D006333 ||| D014717 ||| D014012 ||| D005756 ||| D005764 ||| D013575 ||| D001249 ||| D011537 ||| D014581 ||| D006973 ||| D000380 ||| D003863 ||| D058186 ||| D010689 ||| D007022 ||| D000647 ||| D003680	Anemia ||| Constipation ||| Dyspepsia ||| Sleep Initiation and Maintenance Disorders ||| Thrombocytopenia ||| Atrial Fibrillation ||| Angina Pectoris ||| Heart Failure ||| Vertigo ||| Tinnitus ||| Gastritis ||| Gastroesophageal Reflux ||| Syncope ||| Asthma ||| Pruritus ||| Urticaria ||| Hypertension ||| Agranulocytosis ||| Depression ||| Acute Kidney Injury ||| Phlebitis ||| Hypotension ||| Amnesia ||| Deglutition Disorders
	CHEMBL32	D000076385	MOXIFLOXACIN	Diverticular Diseases	0	0.0413347	D000740 ||| D003248 ||| D007319 ||| D001281 ||| D000787 ||| D006333 ||| D014717 ||| D014012 ||| D005756 ||| D005764 ||| D001249 ||| D014581 ||| D006973 ||| D003863 ||| D000647	Anemia ||| Constipation ||| Sleep Initiation and Maintenance Disorders ||| Atrial Fibrillation ||| Angina Pectoris ||| Heart Failure ||| Vertigo ||| Tinnitus ||| Gastritis ||| Gastroesophageal Reflux ||| Asthma ||| Urticaria ||| Hypertension ||| Depression ||| Amnesia
	CHEMBL32	D007319	MOXIFLOXACIN	Sleep Initiation and Maintenance Disorders	1	0.0936422	D000740 ||| D003248 ||| D004415 ||| D013921 ||| D001281 ||| D000787 ||| D006333 ||| D014717 ||| D014012 ||| D005756 ||| D005764 ||| D013575 ||| D001249 ||| D011537 ||| D014581 ||| D006973 ||| D000380 ||| D003863 ||| D058186 ||| D010689 ||| D007022 ||| D000647 ||| D003680	Anemia ||| Constipation ||| Dyspepsia ||| Thrombocytopenia ||| Atrial Fibrillation ||| Angina Pectoris ||| Heart Failure ||| Vertigo ||| Tinnitus ||| Gastritis ||| Gastroesophageal Reflux ||| Syncope ||| Asthma ||| Pruritus ||| Urticaria ||| Hypertension ||| Agranulocytosis ||| Depression ||| Acute Kidney Injury ||| Phlebitis ||| Hypotension ||| Amnesia ||| Deglutition Disorders
	CHEMBL32	D009290	MOXIFLOXACIN	Narcolepsy	0	0.0686356	D000740 ||| D003248 ||| D004415 ||| D007319 ||| D013921 ||| D001281 ||| D000787 ||| D006333 ||| D014717 ||| D014012 ||| D005756 ||| D005764 ||| D013575 ||| D001249 ||| D011537 ||| D014581 ||| D006973 ||| D000380 ||| D003863 ||| D058186 ||| D010689 ||| D007022 ||| D000647 ||| D003680	Anemia ||| Constipation ||| Dyspepsia ||| Sleep Initiation and Maintenance Disorders ||| Thrombocytopenia ||| Atrial Fibrillation ||| Angina Pectoris ||| Heart Failure ||| Vertigo ||| Tinnitus ||| Gastritis ||| Gastroesophageal Reflux ||| Syncope ||| Asthma ||| Pruritus ||| Urticaria ||| Hypertension ||| Agranulocytosis ||| Depression ||| Acute Kidney Injury ||| Phlebitis ||| Hypotension ||| Amnesia ||| Deglutition Disorders
	CHEMBL32	D003922	MOXIFLOXACIN	Diabetes Mellitus, Type 1	0	0.102387	D000740 ||| D003248 ||| D007319 ||| D001281 ||| D000787 ||| D006333 ||| D014717 ||| D014012 ||| D005756 ||| D005764 ||| D001249 ||| D014581 ||| D006973 ||| D003863 ||| D000647	Anemia ||| Constipation ||| Sleep Initiation and Maintenance Disorders ||| Atrial Fibrillation ||| Angina Pectoris ||| Heart Failure ||| Vertigo ||| Tinnitus ||| Gastritis ||| Gastroesophageal Reflux ||| Asthma ||| Urticaria ||| Hypertension ||| Depression ||| Amnesia
	CHEMBL32	D002446	MOXIFLOXACIN	Celiac Disease	0	0.0538785	D000740 ||| D003248 ||| D007319 ||| D001281 ||| D000787 ||| D006333 ||| D014717 ||| D014012 ||| D005756 ||| D005764 ||| D001249 ||| D014581 ||| D006973 ||| D003863 ||| D000647	Anemia ||| Constipation ||| Sleep Initiation and Maintenance Disorders ||| Atrial Fibrillation ||| Angina Pectoris ||| Heart Failure ||| Vertigo ||| Tinnitus ||| Gastritis ||| Gastroesophageal Reflux ||| Asthma ||| Urticaria ||| Hypertension ||| Depression ||| Amnesia
	CHEMBL32	D008105	MOXIFLOXACIN	Liver Cirrhosis, Biliary	0	0.167747	D000740 ||| D003248 ||| D007319 ||| D001281 ||| D000787 ||| D006333 ||| D014717 ||| D014012 ||| D005756 ||| D005764 ||| D001249 ||| D014581 ||| D006973 ||| D003863 ||| D000647	Anemia ||| Constipation ||| Sleep Initiation and Maintenance Disorders ||| Atrial Fibrillation ||| Angina Pectoris ||| Heart Failure ||| Vertigo ||| Tinnitus ||| Gastritis ||| Gastroesophageal Reflux ||| Asthma ||| Urticaria ||| Hypertension ||| Depression ||| Amnesia
	CHEMBL32	D014820	MOXIFLOXACIN	Vitiligo	0	0.0890673	D000740 ||| D003248 ||| D007319 ||| D001281 ||| D000787 ||| D006333 ||| D014717 ||| D014012 ||| D005756 ||| D005764 ||| D001249 ||| D014581 ||| D006973 ||| D003863 ||| D000647	Anemia ||| Constipation ||| Sleep Initiation and Maintenance Disorders ||| Atrial Fibrillation ||| Angina Pectoris ||| Heart Failure ||| Vertigo ||| Tinnitus ||| Gastritis ||| Gastroesophageal Reflux ||| Asthma ||| Urticaria ||| Hypertension ||| Depression ||| Amnesia
	CHEMBL32	D009798	MOXIFLOXACIN	Ocular Hypertension	0	0.00889744	D000740 ||| D003248 ||| D007319 ||| D001281 ||| D000787 ||| D006333 ||| D014717 ||| D014012 ||| D005756 ||| D005764 ||| D001249 ||| D014581 ||| D006973 ||| D003863 ||| D000647	Anemia ||| Constipation ||| Sleep Initiation and Maintenance Disorders ||| Atrial Fibrillation ||| Angina Pectoris ||| Heart Failure ||| Vertigo ||| Tinnitus ||| Gastritis ||| Gastroesophageal Reflux ||| Asthma ||| Urticaria ||| Hypertension ||| Depression ||| Amnesia
	CHEMBL32	D009447	MOXIFLOXACIN	Neuroblastoma	0	0.0678099	D000740 ||| D003248 ||| D007319 ||| D001281 ||| D000787 ||| D006333 ||| D014717 ||| D014012 ||| D005756 ||| D005764 ||| D001249 ||| D014581 ||| D006973 ||| D003863 ||| D000647	Anemia ||| Constipation ||| Sleep Initiation and Maintenance Disorders ||| Atrial Fibrillation ||| Angina Pectoris ||| Heart Failure ||| Vertigo ||| Tinnitus ||| Gastritis ||| Gastroesophageal Reflux ||| Asthma ||| Urticaria ||| Hypertension ||| Depression ||| Amnesia
	CHEMBL32	D012559	MOXIFLOXACIN	Schizophrenia	0	0.102876	D000740 ||| D003248 ||| D004415 ||| D007319 ||| D013921 ||| D001281 ||| D000787 ||| D006333 ||| D014717 ||| D014012 ||| D005756 ||| D005764 ||| D013575 ||| D001249 ||| D011537 ||| D014581 ||| D006973 ||| D000380 ||| D003863 ||| D058186 ||| D010689 ||| D007022 ||| D000647 ||| D003680	Anemia ||| Constipation ||| Dyspepsia ||| Sleep Initiation and Maintenance Disorders ||| Thrombocytopenia ||| Atrial Fibrillation ||| Angina Pectoris ||| Heart Failure ||| Vertigo ||| Tinnitus ||| Gastritis ||| Gastroesophageal Reflux ||| Syncope ||| Asthma ||| Pruritus ||| Urticaria ||| Hypertension ||| Agranulocytosis ||| Depression ||| Acute Kidney Injury ||| Phlebitis ||| Hypotension ||| Amnesia ||| Deglutition Disorders
	CHEMBL32	D000690	MOXIFLOXACIN	Amyotrophic Lateral Sclerosis	0	0.0272909	D000740 ||| D003248 ||| D007319 ||| D001281 ||| D000787 ||| D006333 ||| D014717 ||| D014012 ||| D005756 ||| D005764 ||| D001249 ||| D014581 ||| D006973 ||| D003863 ||| D000647	Anemia ||| Constipation ||| Sleep Initiation and Maintenance Disorders ||| Atrial Fibrillation ||| Angina Pectoris ||| Heart Failure ||| Vertigo ||| Tinnitus ||| Gastritis ||| Gastroesophageal Reflux ||| Asthma ||| Urticaria ||| Hypertension ||| Depression ||| Amnesia
	CHEMBL32	D008180	MOXIFLOXACIN	Lupus Erythematosus, Systemic	0	0.0464379	D000740 ||| D003248 ||| D004415 ||| D007319 ||| D013921 ||| D001281 ||| D000787 ||| D006333 ||| D014717 ||| D014012 ||| D005756 ||| D005764 ||| D013575 ||| D001249 ||| D011537 ||| D014581 ||| D006973 ||| D000380 ||| D003863 ||| D058186 ||| D010689 ||| D007022 ||| D000647 ||| D003680	Anemia ||| Constipation ||| Dyspepsia ||| Sleep Initiation and Maintenance Disorders ||| Thrombocytopenia ||| Atrial Fibrillation ||| Angina Pectoris ||| Heart Failure ||| Vertigo ||| Tinnitus ||| Gastritis ||| Gastroesophageal Reflux ||| Syncope ||| Asthma ||| Pruritus ||| Urticaria ||| Hypertension ||| Agranulocytosis ||| Depression ||| Acute Kidney Injury ||| Phlebitis ||| Hypotension ||| Amnesia ||| Deglutition Disorders
	CHEMBL32	D000437	MOXIFLOXACIN	Alcoholism	0	0.110427	D000740 ||| D003248 ||| D007319 ||| D001281 ||| D000787 ||| D006333 ||| D014717 ||| D014012 ||| D005756 ||| D005764 ||| D001249 ||| D014581 ||| D006973 ||| D003863 ||| D000647	Anemia ||| Constipation ||| Sleep Initiation and Maintenance Disorders ||| Atrial Fibrillation ||| Angina Pectoris ||| Heart Failure ||| Vertigo ||| Tinnitus ||| Gastritis ||| Gastroesophageal Reflux ||| Asthma ||| Urticaria ||| Hypertension ||| Depression ||| Amnesia
	CHEMBL32	D000067877	MOXIFLOXACIN	Autism Spectrum Disorder	0	0.0187038	D000740 ||| D003248 ||| D007319 ||| D001281 ||| D000787 ||| D006333 ||| D014717 ||| D014012 ||| D005756 ||| D005764 ||| D001249 ||| D014581 ||| D006973 ||| D003863 ||| D000647	Anemia ||| Constipation ||| Sleep Initiation and Maintenance Disorders ||| Atrial Fibrillation ||| Angina Pectoris ||| Heart Failure ||| Vertigo ||| Tinnitus ||| Gastritis ||| Gastroesophageal Reflux ||| Asthma ||| Urticaria ||| Hypertension ||| Depression ||| Amnesia
	CHEMBL32	D001714	MOXIFLOXACIN	Bipolar Disorder	0	0.0869844	D000740 ||| D003248 ||| D004415 ||| D007319 ||| D013921 ||| D001281 ||| D000787 ||| D006333 ||| D014717 ||| D014012 ||| D005756 ||| D005764 ||| D013575 ||| D001249 ||| D011537 ||| D014581 ||| D006973 ||| D000380 ||| D003863 ||| D058186 ||| D010689 ||| D007022 ||| D000647 ||| D003680	Anemia ||| Constipation ||| Dyspepsia ||| Sleep Initiation and Maintenance Disorders ||| Thrombocytopenia ||| Atrial Fibrillation ||| Angina Pectoris ||| Heart Failure ||| Vertigo ||| Tinnitus ||| Gastritis ||| Gastroesophageal Reflux ||| Syncope ||| Asthma ||| Pruritus ||| Urticaria ||| Hypertension ||| Agranulocytosis ||| Depression ||| Acute Kidney Injury ||| Phlebitis ||| Hypotension ||| Amnesia ||| Deglutition Disorders
	CHEMBL32	D009771	MOXIFLOXACIN	Obsessive-Compulsive Disorder	0	0.043113	D000740 ||| D003248 ||| D007319 ||| D001281 ||| D000787 ||| D006333 ||| D014717 ||| D014012 ||| D005756 ||| D005764 ||| D001249 ||| D014581 ||| D006973 ||| D003863 ||| D000647	Anemia ||| Constipation ||| Sleep Initiation and Maintenance Disorders ||| Atrial Fibrillation ||| Angina Pectoris ||| Heart Failure ||| Vertigo ||| Tinnitus ||| Gastritis ||| Gastroesophageal Reflux ||| Asthma ||| Urticaria ||| Hypertension ||| Depression ||| Amnesia
	CHEMBL32	D003924	MOXIFLOXACIN	Diabetes Mellitus, Type 2	0	0.0667608	D000740 ||| D003248 ||| D007319 ||| D001281 ||| D000787 ||| D006333 ||| D014717 ||| D014012 ||| D005756 ||| D005764 ||| D001249 ||| D014581 ||| D006973 ||| D003863 ||| D000647	Anemia ||| Constipation ||| Sleep Initiation and Maintenance Disorders ||| Atrial Fibrillation ||| Angina Pectoris ||| Heart Failure ||| Vertigo ||| Tinnitus ||| Gastritis ||| Gastroesophageal Reflux ||| Asthma ||| Urticaria ||| Hypertension ||| Depression ||| Amnesia
	CHEMBL32	D000544	MOXIFLOXACIN	Alzheimer Disease	0	0.065732	D000740 ||| D003248 ||| D007319 ||| D001281 ||| D000787 ||| D006333 ||| D014717 ||| D014012 ||| D005756 ||| D005764 ||| D001249 ||| D014581 ||| D006973 ||| D003863 ||| D000647	Anemia ||| Constipation ||| Sleep Initiation and Maintenance Disorders ||| Atrial Fibrillation ||| Angina Pectoris ||| Heart Failure ||| Vertigo ||| Tinnitus ||| Gastritis ||| Gastroesophageal Reflux ||| Asthma ||| Urticaria ||| Hypertension ||| Depression ||| Amnesia
	CHEMBL32	D004827	MOXIFLOXACIN	Epilepsy	0	0.0362999	D000740 ||| D003248 ||| D004415 ||| D007319 ||| D013921 ||| D001281 ||| D000787 ||| D006333 ||| D014717 ||| D014012 ||| D005756 ||| D005764 ||| D013575 ||| D001249 ||| D011537 ||| D014581 ||| D006973 ||| D000380 ||| D003863 ||| D058186 ||| D010689 ||| D007022 ||| D000647 ||| D003680	Anemia ||| Constipation ||| Dyspepsia ||| Sleep Initiation and Maintenance Disorders ||| Thrombocytopenia ||| Atrial Fibrillation ||| Angina Pectoris ||| Heart Failure ||| Vertigo ||| Tinnitus ||| Gastritis ||| Gastroesophageal Reflux ||| Syncope ||| Asthma ||| Pruritus ||| Urticaria ||| Hypertension ||| Agranulocytosis ||| Depression ||| Acute Kidney Injury ||| Phlebitis ||| Hypotension ||| Amnesia ||| Deglutition Disorders
	CHEMBL32	D005901	MOXIFLOXACIN	Glaucoma	0	0.0363662	D000740 ||| D003248 ||| D004415 ||| D007319 ||| D013921 ||| D001281 ||| D000787 ||| D006333 ||| D014717 ||| D014012 ||| D005756 ||| D005764 ||| D013575 ||| D001249 ||| D011537 ||| D014581 ||| D006973 ||| D000380 ||| D003863 ||| D058186 ||| D010689 ||| D007022 ||| D000647 ||| D003680	Anemia ||| Constipation ||| Dyspepsia ||| Sleep Initiation and Maintenance Disorders ||| Thrombocytopenia ||| Atrial Fibrillation ||| Angina Pectoris ||| Heart Failure ||| Vertigo ||| Tinnitus ||| Gastritis ||| Gastroesophageal Reflux ||| Syncope ||| Asthma ||| Pruritus ||| Urticaria ||| Hypertension ||| Agranulocytosis ||| Depression ||| Acute Kidney Injury ||| Phlebitis ||| Hypotension ||| Amnesia ||| Deglutition Disorders
	CHEMBL32	D051436	MOXIFLOXACIN	Renal Insufficiency, Chronic	0	0.12523	D000740 ||| D003248 ||| D007319 ||| D001281 ||| D000787 ||| D006333 ||| D014717 ||| D014012 ||| D005756 ||| D005764 ||| D001249 ||| D014581 ||| D006973 ||| D003863 ||| D000647	Anemia ||| Constipation ||| Sleep Initiation and Maintenance Disorders ||| Atrial Fibrillation ||| Angina Pectoris ||| Heart Failure ||| Vertigo ||| Tinnitus ||| Gastritis ||| Gastroesophageal Reflux ||| Asthma ||| Urticaria ||| Hypertension ||| Depression ||| Amnesia
	CHEMBL32	D013167	MOXIFLOXACIN	Spondylitis, Ankylosing	0	0.0493126	D000740 ||| D003248 ||| D007319 ||| D001281 ||| D000787 ||| D006333 ||| D014717 ||| D014012 ||| D005756 ||| D005764 ||| D001249 ||| D014581 ||| D006973 ||| D003863 ||| D000647	Anemia ||| Constipation ||| Sleep Initiation and Maintenance Disorders ||| Atrial Fibrillation ||| Angina Pectoris ||| Heart Failure ||| Vertigo ||| Tinnitus ||| Gastritis ||| Gastroesophageal Reflux ||| Asthma ||| Urticaria ||| Hypertension ||| Depression ||| Amnesia
	CHEMBL32	D003863	MOXIFLOXACIN	Depression	1	0.114028	D000740 ||| D003248 ||| D004415 ||| D007319 ||| D013921 ||| D001281 ||| D000787 ||| D006333 ||| D014717 ||| D014012 ||| D005756 ||| D005764 ||| D013575 ||| D001249 ||| D011537 ||| D014581 ||| D006973 ||| D000380 ||| D058186 ||| D010689 ||| D007022 ||| D000647 ||| D003680	Anemia ||| Constipation ||| Dyspepsia ||| Sleep Initiation and Maintenance Disorders ||| Thrombocytopenia ||| Atrial Fibrillation ||| Angina Pectoris ||| Heart Failure ||| Vertigo ||| Tinnitus ||| Gastritis ||| Gastroesophageal Reflux ||| Syncope ||| Asthma ||| Pruritus ||| Urticaria ||| Hypertension ||| Agranulocytosis ||| Acute Kidney Injury ||| Phlebitis ||| Hypotension ||| Amnesia ||| Deglutition Disorders
	CHEMBL32	D010003	MOXIFLOXACIN	Osteoarthritis	0	0.12051	D000740 ||| D003248 ||| D004415 ||| D007319 ||| D013921 ||| D001281 ||| D000787 ||| D006333 ||| D014717 ||| D014012 ||| D005756 ||| D005764 ||| D013575 ||| D001249 ||| D011537 ||| D014581 ||| D006973 ||| D000380 ||| D003863 ||| D058186 ||| D010689 ||| D007022 ||| D000647 ||| D003680	Anemia ||| Constipation ||| Dyspepsia ||| Sleep Initiation and Maintenance Disorders ||| Thrombocytopenia ||| Atrial Fibrillation ||| Angina Pectoris ||| Heart Failure ||| Vertigo ||| Tinnitus ||| Gastritis ||| Gastroesophageal Reflux ||| Syncope ||| Asthma ||| Pruritus ||| Urticaria ||| Hypertension ||| Agranulocytosis ||| Depression ||| Acute Kidney Injury ||| Phlebitis ||| Hypotension ||| Amnesia ||| Deglutition Disorders
	CHEMBL32	D000419	MOXIFLOXACIN	Albuminuria	0	0.0230459	D000740 ||| D003248 ||| D007319 ||| D001281 ||| D000787 ||| D006333 ||| D014717 ||| D014012 ||| D005756 ||| D005764 ||| D001249 ||| D014581 ||| D006973 ||| D003863 ||| D000647	Anemia ||| Constipation ||| Sleep Initiation and Maintenance Disorders ||| Atrial Fibrillation ||| Angina Pectoris ||| Heart Failure ||| Vertigo ||| Tinnitus ||| Gastritis ||| Gastroesophageal Reflux ||| Asthma ||| Urticaria ||| Hypertension ||| Depression ||| Amnesia
	CHEMBL32	D001281	MOXIFLOXACIN	Atrial Fibrillation	1	0.0761851	D000740 ||| D003248 ||| D004415 ||| D007319 ||| D013921 ||| D000787 ||| D006333 ||| D014717 ||| D014012 ||| D005756 ||| D005764 ||| D013575 ||| D001249 ||| D011537 ||| D014581 ||| D006973 ||| D000380 ||| D003863 ||| D058186 ||| D010689 ||| D007022 ||| D000647 ||| D003680	Anemia ||| Constipation ||| Dyspepsia ||| Sleep Initiation and Maintenance Disorders ||| Thrombocytopenia ||| Angina Pectoris ||| Heart Failure ||| Vertigo ||| Tinnitus ||| Gastritis ||| Gastroesophageal Reflux ||| Syncope ||| Asthma ||| Pruritus ||| Urticaria ||| Hypertension ||| Agranulocytosis ||| Depression ||| Acute Kidney Injury ||| Phlebitis ||| Hypotension ||| Amnesia ||| Deglutition Disorders
	CHEMBL32	D006973	MOXIFLOXACIN	Hypertension	1	0.13112	D000740 ||| D003248 ||| D004415 ||| D007319 ||| D013921 ||| D001281 ||| D000787 ||| D006333 ||| D014717 ||| D014012 ||| D005756 ||| D005764 ||| D013575 ||| D001249 ||| D011537 ||| D014581 ||| D000380 ||| D003863 ||| D058186 ||| D010689 ||| D007022 ||| D000647 ||| D003680	Anemia ||| Constipation ||| Dyspepsia ||| Sleep Initiation and Maintenance Disorders ||| Thrombocytopenia ||| Atrial Fibrillation ||| Angina Pectoris ||| Heart Failure ||| Vertigo ||| Tinnitus ||| Gastritis ||| Gastroesophageal Reflux ||| Syncope ||| Asthma ||| Pruritus ||| Urticaria ||| Agranulocytosis ||| Depression ||| Acute Kidney Injury ||| Phlebitis ||| Hypotension ||| Amnesia ||| Deglutition Disorders
	CHEMBL32	D006327	MOXIFLOXACIN	Heart Block	0	0.0516065	D000740 ||| D003248 ||| D004415 ||| D007319 ||| D013921 ||| D001281 ||| D000787 ||| D006333 ||| D014717 ||| D005756 ||| D005764 ||| D013575 ||| D001249 ||| D011537 ||| D014581 ||| D006973 ||| D000380 ||| D003863 ||| D058186 ||| D010689 ||| D007022 ||| D000647 ||| D003680	Anemia ||| Constipation ||| Dyspepsia ||| Sleep Initiation and Maintenance Disorders ||| Thrombocytopenia ||| Atrial Fibrillation ||| Angina Pectoris ||| Heart Failure ||| Vertigo ||| Gastritis ||| Gastroesophageal Reflux ||| Syncope ||| Asthma ||| Pruritus ||| Urticaria ||| Hypertension ||| Agranulocytosis ||| Depression ||| Acute Kidney Injury ||| Phlebitis ||| Hypotension ||| Amnesia ||| Deglutition Disorders
	CHEMBL32	D055623	MOXIFLOXACIN	Keratosis, Actinic	0	0.118206	D000740 ||| D003248 ||| D004415 ||| D007319 ||| D013921 ||| D001281 ||| D000787 ||| D006333 ||| D014717 ||| D005756 ||| D005764 ||| D013575 ||| D001249 ||| D011537 ||| D014581 ||| D006973 ||| D000380 ||| D003863 ||| D058186 ||| D010689 ||| D007022 ||| D000647 ||| D003680	Anemia ||| Constipation ||| Dyspepsia ||| Sleep Initiation and Maintenance Disorders ||| Thrombocytopenia ||| Atrial Fibrillation ||| Angina Pectoris ||| Heart Failure ||| Vertigo ||| Gastritis ||| Gastroesophageal Reflux ||| Syncope ||| Asthma ||| Pruritus ||| Urticaria ||| Hypertension ||| Agranulocytosis ||| Depression ||| Acute Kidney Injury ||| Phlebitis ||| Hypotension ||| Amnesia ||| Deglutition Disorders
	CHEMBL32	D001991	MOXIFLOXACIN	Bronchitis	0	0.0959455	D000740 ||| D003248 ||| D004415 ||| D007319 ||| D013921 ||| D001281 ||| D000787 ||| D006333 ||| D014717 ||| D005756 ||| D005764 ||| D013575 ||| D001249 ||| D011537 ||| D014581 ||| D006973 ||| D000380 ||| D003863 ||| D058186 ||| D010689 ||| D007022 ||| D000647 ||| D003680	Anemia ||| Constipation ||| Dyspepsia ||| Sleep Initiation and Maintenance Disorders ||| Thrombocytopenia ||| Atrial Fibrillation ||| Angina Pectoris ||| Heart Failure ||| Vertigo ||| Gastritis ||| Gastroesophageal Reflux ||| Syncope ||| Asthma ||| Pruritus ||| Urticaria ||| Hypertension ||| Agranulocytosis ||| Depression ||| Acute Kidney Injury ||| Phlebitis ||| Hypotension ||| Amnesia ||| Deglutition Disorders
	CHEMBL32	D008175	MOXIFLOXACIN	Lung Neoplasms	0	0.026737	D000740 ||| D003248 ||| D004415 ||| D007319 ||| D013921 ||| D001281 ||| D000787 ||| D006333 ||| D014717 ||| D005756 ||| D005764 ||| D013575 ||| D001249 ||| D011537 ||| D014581 ||| D006973 ||| D000380 ||| D003863 ||| D058186 ||| D010689 ||| D007022 ||| D000647 ||| D003680	Anemia ||| Constipation ||| Dyspepsia ||| Sleep Initiation and Maintenance Disorders ||| Thrombocytopenia ||| Atrial Fibrillation ||| Angina Pectoris ||| Heart Failure ||| Vertigo ||| Gastritis ||| Gastroesophageal Reflux ||| Syncope ||| Asthma ||| Pruritus ||| Urticaria ||| Hypertension ||| Agranulocytosis ||| Depression ||| Acute Kidney Injury ||| Phlebitis ||| Hypotension ||| Amnesia ||| Deglutition Disorders
	CHEMBL32	D008545	MOXIFLOXACIN	Melanoma	0	0.0334545	D000740 ||| D003248 ||| D004415 ||| D007319 ||| D013921 ||| D001281 ||| D000787 ||| D006333 ||| D014717 ||| D005756 ||| D005764 ||| D013575 ||| D001249 ||| D011537 ||| D014581 ||| D006973 ||| D000380 ||| D003863 ||| D058186 ||| D010689 ||| D007022 ||| D000647 ||| D003680	Anemia ||| Constipation ||| Dyspepsia ||| Sleep Initiation and Maintenance Disorders ||| Thrombocytopenia ||| Atrial Fibrillation ||| Angina Pectoris ||| Heart Failure ||| Vertigo ||| Gastritis ||| Gastroesophageal Reflux ||| Syncope ||| Asthma ||| Pruritus ||| Urticaria ||| Hypertension ||| Agranulocytosis ||| Depression ||| Acute Kidney Injury ||| Phlebitis ||| Hypotension ||| Amnesia ||| Deglutition Disorders
	CHEMBL32	D008228	MOXIFLOXACIN	Lymphoma, Non-Hodgkin	0	0.0592345	D000740 ||| D003248 ||| D004415 ||| D007319 ||| D013921 ||| D001281 ||| D000787 ||| D006333 ||| D014717 ||| D005756 ||| D005764 ||| D013575 ||| D001249 ||| D011537 ||| D014581 ||| D006973 ||| D000380 ||| D003863 ||| D058186 ||| D010689 ||| D007022 ||| D000647 ||| D003680	Anemia ||| Constipation ||| Dyspepsia ||| Sleep Initiation and Maintenance Disorders ||| Thrombocytopenia ||| Atrial Fibrillation ||| Angina Pectoris ||| Heart Failure ||| Vertigo ||| Gastritis ||| Gastroesophageal Reflux ||| Syncope ||| Asthma ||| Pruritus ||| Urticaria ||| Hypertension ||| Agranulocytosis ||| Depression ||| Acute Kidney Injury ||| Phlebitis ||| Hypotension ||| Amnesia ||| Deglutition Disorders
	CHEMBL32	D002294	MOXIFLOXACIN	Carcinoma, Squamous Cell	0	0.0400867	D000740 ||| D003248 ||| D004415 ||| D007319 ||| D013921 ||| D001281 ||| D000787 ||| D006333 ||| D014717 ||| D005756 ||| D005764 ||| D013575 ||| D001249 ||| D011537 ||| D014581 ||| D006973 ||| D000380 ||| D003863 ||| D058186 ||| D010689 ||| D007022 ||| D000647 ||| D003680	Anemia ||| Constipation ||| Dyspepsia ||| Sleep Initiation and Maintenance Disorders ||| Thrombocytopenia ||| Atrial Fibrillation ||| Angina Pectoris ||| Heart Failure ||| Vertigo ||| Gastritis ||| Gastroesophageal Reflux ||| Syncope ||| Asthma ||| Pruritus ||| Urticaria ||| Hypertension ||| Agranulocytosis ||| Depression ||| Acute Kidney Injury ||| Phlebitis ||| Hypotension ||| Amnesia ||| Deglutition Disorders
	CHEMBL32	D002349	MOXIFLOXACIN	Carpal Tunnel Syndrome	0	0.0418285	D000740 ||| D003248 ||| D004415 ||| D007319 ||| D013921 ||| D001281 ||| D000787 ||| D006333 ||| D014717 ||| D014012 ||| D005756 ||| D005764 ||| D013575 ||| D001249 ||| D011537 ||| D014581 ||| D006973 ||| D000380 ||| D003863 ||| D058186 ||| D010689 ||| D007022 ||| D000647 ||| D003680	Anemia ||| Constipation ||| Dyspepsia ||| Sleep Initiation and Maintenance Disorders ||| Thrombocytopenia ||| Atrial Fibrillation ||| Angina Pectoris ||| Heart Failure ||| Vertigo ||| Tinnitus ||| Gastritis ||| Gastroesophageal Reflux ||| Syncope ||| Asthma ||| Pruritus ||| Urticaria ||| Hypertension ||| Agranulocytosis ||| Depression ||| Acute Kidney Injury ||| Phlebitis ||| Hypotension ||| Amnesia ||| Deglutition Disorders
	CHEMBL32	D016883	MOXIFLOXACIN	Diabetic Ketoacidosis	0	0.139508	D000740 ||| D003248 ||| D004415 ||| D007319 ||| D013921 ||| D001281 ||| D000787 ||| D006333 ||| D014717 ||| D005756 ||| D005764 ||| D013575 ||| D001249 ||| D011537 ||| D014581 ||| D006973 ||| D000380 ||| D003863 ||| D058186 ||| D010689 ||| D007022 ||| D000647 ||| D003680	Anemia ||| Constipation ||| Dyspepsia ||| Sleep Initiation and Maintenance Disorders ||| Thrombocytopenia ||| Atrial Fibrillation ||| Angina Pectoris ||| Heart Failure ||| Vertigo ||| Gastritis ||| Gastroesophageal Reflux ||| Syncope ||| Asthma ||| Pruritus ||| Urticaria ||| Hypertension ||| Agranulocytosis ||| Depression ||| Acute Kidney Injury ||| Phlebitis ||| Hypotension ||| Amnesia ||| Deglutition Disorders
	CHEMBL32	D001749	MOXIFLOXACIN	Urinary Bladder Neoplasms	0	0.03256	D000740 ||| D003248 ||| D004415 ||| D007319 ||| D013921 ||| D001281 ||| D000787 ||| D006333 ||| D014717 ||| D005756 ||| D005764 ||| D013575 ||| D001249 ||| D011537 ||| D014581 ||| D006973 ||| D000380 ||| D003863 ||| D058186 ||| D010689 ||| D007022 ||| D000647 ||| D003680	Anemia ||| Constipation ||| Dyspepsia ||| Sleep Initiation and Maintenance Disorders ||| Thrombocytopenia ||| Atrial Fibrillation ||| Angina Pectoris ||| Heart Failure ||| Vertigo ||| Gastritis ||| Gastroesophageal Reflux ||| Syncope ||| Asthma ||| Pruritus ||| Urticaria ||| Hypertension ||| Agranulocytosis ||| Depression ||| Acute Kidney Injury ||| Phlebitis ||| Hypotension ||| Amnesia ||| Deglutition Disorders
	CHEMBL32	D007889	MOXIFLOXACIN	Leiomyoma	0	0.0184768	D000740 ||| D003248 ||| D004415 ||| D007319 ||| D013921 ||| D001281 ||| D000787 ||| D006333 ||| D014717 ||| D005756 ||| D005764 ||| D013575 ||| D001249 ||| D011537 ||| D014581 ||| D006973 ||| D000380 ||| D003863 ||| D058186 ||| D010689 ||| D007022 ||| D000647 ||| D003680	Anemia ||| Constipation ||| Dyspepsia ||| Sleep Initiation and Maintenance Disorders ||| Thrombocytopenia ||| Atrial Fibrillation ||| Angina Pectoris ||| Heart Failure ||| Vertigo ||| Gastritis ||| Gastroesophageal Reflux ||| Syncope ||| Asthma ||| Pruritus ||| Urticaria ||| Hypertension ||| Agranulocytosis ||| Depression ||| Acute Kidney Injury ||| Phlebitis ||| Hypotension ||| Amnesia ||| Deglutition Disorders
	CHEMBL32	D018798	MOXIFLOXACIN	Anemia, Iron-Deficiency	0	0.0199829	D000740 ||| D003248 ||| D004415 ||| D007319 ||| D013921 ||| D001281 ||| D000787 ||| D006333 ||| D014717 ||| D005756 ||| D005764 ||| D013575 ||| D001249 ||| D011537 ||| D014581 ||| D006973 ||| D000380 ||| D003863 ||| D058186 ||| D010689 ||| D007022 ||| D000647 ||| D003680	Anemia ||| Constipation ||| Dyspepsia ||| Sleep Initiation and Maintenance Disorders ||| Thrombocytopenia ||| Atrial Fibrillation ||| Angina Pectoris ||| Heart Failure ||| Vertigo ||| Gastritis ||| Gastroesophageal Reflux ||| Syncope ||| Asthma ||| Pruritus ||| Urticaria ||| Hypertension ||| Agranulocytosis ||| Depression ||| Acute Kidney Injury ||| Phlebitis ||| Hypotension ||| Amnesia ||| Deglutition Disorders
	CHEMBL32	D000380	MOXIFLOXACIN	Agranulocytosis	1	0.0906822	D000740 ||| D003248 ||| D004415 ||| D007319 ||| D013921 ||| D001281 ||| D000787 ||| D006333 ||| D014717 ||| D005756 ||| D005764 ||| D013575 ||| D001249 ||| D011537 ||| D014581 ||| D006973 ||| D003863 ||| D058186 ||| D010689 ||| D007022 ||| D000647 ||| D003680	Anemia ||| Constipation ||| Dyspepsia ||| Sleep Initiation and Maintenance Disorders ||| Thrombocytopenia ||| Atrial Fibrillation ||| Angina Pectoris ||| Heart Failure ||| Vertigo ||| Gastritis ||| Gastroesophageal Reflux ||| Syncope ||| Asthma ||| Pruritus ||| Urticaria ||| Hypertension ||| Depression ||| Acute Kidney Injury ||| Phlebitis ||| Hypotension ||| Amnesia ||| Deglutition Disorders
	CHEMBL32	D012893	MOXIFLOXACIN	Sleep Wake Disorders	0	0.129124	D000740 ||| D003248 ||| D004415 ||| D007319 ||| D013921 ||| D001281 ||| D000787 ||| D006333 ||| D014717 ||| D005756 ||| D005764 ||| D013575 ||| D001249 ||| D011537 ||| D014581 ||| D006973 ||| D000380 ||| D003863 ||| D058186 ||| D010689 ||| D007022 ||| D000647 ||| D003680	Anemia ||| Constipation ||| Dyspepsia ||| Sleep Initiation and Maintenance Disorders ||| Thrombocytopenia ||| Atrial Fibrillation ||| Angina Pectoris ||| Heart Failure ||| Vertigo ||| Gastritis ||| Gastroesophageal Reflux ||| Syncope ||| Asthma ||| Pruritus ||| Urticaria ||| Hypertension ||| Agranulocytosis ||| Depression ||| Acute Kidney Injury ||| Phlebitis ||| Hypotension ||| Amnesia ||| Deglutition Disorders
	CHEMBL32	D006429	MOXIFLOXACIN	Hemiplegia	0	0.0385621	D000740 ||| D003248 ||| D004415 ||| D007319 ||| D013921 ||| D001281 ||| D000787 ||| D006333 ||| D014717 ||| D005756 ||| D005764 ||| D013575 ||| D001249 ||| D011537 ||| D014581 ||| D006973 ||| D000380 ||| D003863 ||| D058186 ||| D010689 ||| D007022 ||| D000647 ||| D003680	Anemia ||| Constipation ||| Dyspepsia ||| Sleep Initiation and Maintenance Disorders ||| Thrombocytopenia ||| Atrial Fibrillation ||| Angina Pectoris ||| Heart Failure ||| Vertigo ||| Gastritis ||| Gastroesophageal Reflux ||| Syncope ||| Asthma ||| Pruritus ||| Urticaria ||| Hypertension ||| Agranulocytosis ||| Depression ||| Acute Kidney Injury ||| Phlebitis ||| Hypotension ||| Amnesia ||| Deglutition Disorders
	CHEMBL32	D011655	MOXIFLOXACIN	Pulmonary Embolism	0	0.0726837	D000740 ||| D003248 ||| D004415 ||| D007319 ||| D013921 ||| D001281 ||| D000787 ||| D006333 ||| D014717 ||| D005756 ||| D005764 ||| D013575 ||| D001249 ||| D011537 ||| D014581 ||| D006973 ||| D000380 ||| D003863 ||| D058186 ||| D010689 ||| D007022 ||| D000647 ||| D003680	Anemia ||| Constipation ||| Dyspepsia ||| Sleep Initiation and Maintenance Disorders ||| Thrombocytopenia ||| Atrial Fibrillation ||| Angina Pectoris ||| Heart Failure ||| Vertigo ||| Gastritis ||| Gastroesophageal Reflux ||| Syncope ||| Asthma ||| Pruritus ||| Urticaria ||| Hypertension ||| Agranulocytosis ||| Depression ||| Acute Kidney Injury ||| Phlebitis ||| Hypotension ||| Amnesia ||| Deglutition Disorders
	CHEMBL32	D009202	MOXIFLOXACIN	Cardiomyopathies	0	0.130477	D000740 ||| D003248 ||| D004415 ||| D007319 ||| D013921 ||| D001281 ||| D000787 ||| D006333 ||| D014717 ||| D014012 ||| D005756 ||| D005764 ||| D013575 ||| D001249 ||| D011537 ||| D014581 ||| D006973 ||| D000380 ||| D003863 ||| D058186 ||| D010689 ||| D007022 ||| D000647 ||| D003680	Anemia ||| Constipation ||| Dyspepsia ||| Sleep Initiation and Maintenance Disorders ||| Thrombocytopenia ||| Atrial Fibrillation ||| Angina Pectoris ||| Heart Failure ||| Vertigo ||| Tinnitus ||| Gastritis ||| Gastroesophageal Reflux ||| Syncope ||| Asthma ||| Pruritus ||| Urticaria ||| Hypertension ||| Agranulocytosis ||| Depression ||| Acute Kidney Injury ||| Phlebitis ||| Hypotension ||| Amnesia ||| Deglutition Disorders
	CHEMBL32	D013345	MOXIFLOXACIN	Subarachnoid Hemorrhage	0	0.0667119	D000740 ||| D003248 ||| D004415 ||| D007319 ||| D013921 ||| D001281 ||| D000787 ||| D006333 ||| D014717 ||| D005756 ||| D005764 ||| D013575 ||| D001249 ||| D011537 ||| D014581 ||| D006973 ||| D000380 ||| D003863 ||| D058186 ||| D010689 ||| D007022 ||| D000647 ||| D003680	Anemia ||| Constipation ||| Dyspepsia ||| Sleep Initiation and Maintenance Disorders ||| Thrombocytopenia ||| Atrial Fibrillation ||| Angina Pectoris ||| Heart Failure ||| Vertigo ||| Gastritis ||| Gastroesophageal Reflux ||| Syncope ||| Asthma ||| Pruritus ||| Urticaria ||| Hypertension ||| Agranulocytosis ||| Depression ||| Acute Kidney Injury ||| Phlebitis ||| Hypotension ||| Amnesia ||| Deglutition Disorders
	CHEMBL32	D002543	MOXIFLOXACIN	Cerebral Hemorrhage	0	0.0397247	D000740 ||| D003248 ||| D004415 ||| D007319 ||| D013921 ||| D001281 ||| D000787 ||| D006333 ||| D014717 ||| D005756 ||| D005764 ||| D013575 ||| D001249 ||| D011537 ||| D014581 ||| D006973 ||| D000380 ||| D003863 ||| D058186 ||| D010689 ||| D007022 ||| D000647 ||| D003680	Anemia ||| Constipation ||| Dyspepsia ||| Sleep Initiation and Maintenance Disorders ||| Thrombocytopenia ||| Atrial Fibrillation ||| Angina Pectoris ||| Heart Failure ||| Vertigo ||| Gastritis ||| Gastroesophageal Reflux ||| Syncope ||| Asthma ||| Pruritus ||| Urticaria ||| Hypertension ||| Agranulocytosis ||| Depression ||| Acute Kidney Injury ||| Phlebitis ||| Hypotension ||| Amnesia ||| Deglutition Disorders
	CHEMBL32	D002544	MOXIFLOXACIN	Cerebral Infarction	0	0.100787	D000740 ||| D003248 ||| D004415 ||| D007319 ||| D013921 ||| D001281 ||| D000787 ||| D006333 ||| D014717 ||| D005756 ||| D005764 ||| D013575 ||| D001249 ||| D011537 ||| D014581 ||| D006973 ||| D000380 ||| D003863 ||| D058186 ||| D010689 ||| D007022 ||| D000647 ||| D003680	Anemia ||| Constipation ||| Dyspepsia ||| Sleep Initiation and Maintenance Disorders ||| Thrombocytopenia ||| Atrial Fibrillation ||| Angina Pectoris ||| Heart Failure ||| Vertigo ||| Gastritis ||| Gastroesophageal Reflux ||| Syncope ||| Asthma ||| Pruritus ||| Urticaria ||| Hypertension ||| Agranulocytosis ||| Depression ||| Acute Kidney Injury ||| Phlebitis ||| Hypotension ||| Amnesia ||| Deglutition Disorders
	CHEMBL32	D050197	MOXIFLOXACIN	Arteriosclerosis	0	0.332611	D000740 ||| D003248 ||| D004415 ||| D007319 ||| D013921 ||| D001281 ||| D000787 ||| D006333 ||| D014717 ||| D005756 ||| D005764 ||| D013575 ||| D001249 ||| D011537 ||| D014581 ||| D006973 ||| D000380 ||| D003863 ||| D058186 ||| D010689 ||| D007022 ||| D000647 ||| D003680	Anemia ||| Constipation ||| Dyspepsia ||| Sleep Initiation and Maintenance Disorders ||| Thrombocytopenia ||| Atrial Fibrillation ||| Angina Pectoris ||| Heart Failure ||| Vertigo ||| Gastritis ||| Gastroesophageal Reflux ||| Syncope ||| Asthma ||| Pruritus ||| Urticaria ||| Hypertension ||| Agranulocytosis ||| Depression ||| Acute Kidney Injury ||| Phlebitis ||| Hypotension ||| Amnesia ||| Deglutition Disorders
	CHEMBL32	D010689	MOXIFLOXACIN	Phlebitis	1	0.0254317	D000740 ||| D003248 ||| D004415 ||| D007319 ||| D013921 ||| D001281 ||| D000787 ||| D006333 ||| D014717 ||| D005756 ||| D005764 ||| D013575 ||| D001249 ||| D011537 ||| D014581 ||| D006973 ||| D000380 ||| D003863 ||| D058186 ||| D007022 ||| D000647 ||| D003680	Anemia ||| Constipation ||| Dyspepsia ||| Sleep Initiation and Maintenance Disorders ||| Thrombocytopenia ||| Atrial Fibrillation ||| Angina Pectoris ||| Heart Failure ||| Vertigo ||| Gastritis ||| Gastroesophageal Reflux ||| Syncope ||| Asthma ||| Pruritus ||| Urticaria ||| Hypertension ||| Agranulocytosis ||| Depression ||| Acute Kidney Injury ||| Hypotension ||| Amnesia ||| Deglutition Disorders
	CHEMBL32	D006484	MOXIFLOXACIN	Hemorrhoids	0	0.0297309	D000740 ||| D003248 ||| D004415 ||| D007319 ||| D013921 ||| D001281 ||| D000787 ||| D006333 ||| D014717 ||| D005756 ||| D005764 ||| D013575 ||| D001249 ||| D011537 ||| D014581 ||| D006973 ||| D000380 ||| D003863 ||| D058186 ||| D010689 ||| D007022 ||| D000647 ||| D003680	Anemia ||| Constipation ||| Dyspepsia ||| Sleep Initiation and Maintenance Disorders ||| Thrombocytopenia ||| Atrial Fibrillation ||| Angina Pectoris ||| Heart Failure ||| Vertigo ||| Gastritis ||| Gastroesophageal Reflux ||| Syncope ||| Asthma ||| Pruritus ||| Urticaria ||| Hypertension ||| Agranulocytosis ||| Depression ||| Acute Kidney Injury ||| Phlebitis ||| Hypotension ||| Amnesia ||| Deglutition Disorders
	CHEMBL32	D007022	MOXIFLOXACIN	Hypotension	1	0.106543	D000740 ||| D003248 ||| D004415 ||| D007319 ||| D013921 ||| D001281 ||| D000787 ||| D006333 ||| D014717 ||| D005756 ||| D005764 ||| D013575 ||| D001249 ||| D011537 ||| D014581 ||| D006973 ||| D000380 ||| D003863 ||| D058186 ||| D010689 ||| D000647 ||| D003680	Anemia ||| Constipation ||| Dyspepsia ||| Sleep Initiation and Maintenance Disorders ||| Thrombocytopenia ||| Atrial Fibrillation ||| Angina Pectoris ||| Heart Failure ||| Vertigo ||| Gastritis ||| Gastroesophageal Reflux ||| Syncope ||| Asthma ||| Pruritus ||| Urticaria ||| Hypertension ||| Agranulocytosis ||| Depression ||| Acute Kidney Injury ||| Phlebitis ||| Amnesia ||| Deglutition Disorders
	CHEMBL32	D012852	MOXIFLOXACIN	Sinusitis	0	0.0507054	D000740 ||| D003248 ||| D004415 ||| D007319 ||| D013921 ||| D001281 ||| D000787 ||| D006333 ||| D014717 ||| D005756 ||| D005764 ||| D013575 ||| D001249 ||| D011537 ||| D014581 ||| D006973 ||| D000380 ||| D003863 ||| D058186 ||| D010689 ||| D007022 ||| D000647 ||| D003680	Anemia ||| Constipation ||| Dyspepsia ||| Sleep Initiation and Maintenance Disorders ||| Thrombocytopenia ||| Atrial Fibrillation ||| Angina Pectoris ||| Heart Failure ||| Vertigo ||| Gastritis ||| Gastroesophageal Reflux ||| Syncope ||| Asthma ||| Pruritus ||| Urticaria ||| Hypertension ||| Agranulocytosis ||| Depression ||| Acute Kidney Injury ||| Phlebitis ||| Hypotension ||| Amnesia ||| Deglutition Disorders
	CHEMBL32	D010996	MOXIFLOXACIN	Pleural Effusion	0	0.0357236	D000740 ||| D003248 ||| D004415 ||| D007319 ||| D013921 ||| D001281 ||| D000787 ||| D006333 ||| D014717 ||| D005756 ||| D005764 ||| D013575 ||| D001249 ||| D011537 ||| D014581 ||| D006973 ||| D000380 ||| D003863 ||| D058186 ||| D010689 ||| D007022 ||| D000647 ||| D003680	Anemia ||| Constipation ||| Dyspepsia ||| Sleep Initiation and Maintenance Disorders ||| Thrombocytopenia ||| Atrial Fibrillation ||| Angina Pectoris ||| Heart Failure ||| Vertigo ||| Gastritis ||| Gastroesophageal Reflux ||| Syncope ||| Asthma ||| Pruritus ||| Urticaria ||| Hypertension ||| Agranulocytosis ||| Depression ||| Acute Kidney Injury ||| Phlebitis ||| Hypotension ||| Amnesia ||| Deglutition Disorders
	CHEMBL32	D011030	MOXIFLOXACIN	Pneumothorax	0	0.0765743	D000740 ||| D003248 ||| D004415 ||| D007319 ||| D013921 ||| D001281 ||| D000787 ||| D006333 ||| D014717 ||| D005756 ||| D005764 ||| D013575 ||| D001249 ||| D011537 ||| D014581 ||| D006973 ||| D000380 ||| D003863 ||| D058186 ||| D010689 ||| D007022 ||| D000647 ||| D003680	Anemia ||| Constipation ||| Dyspepsia ||| Sleep Initiation and Maintenance Disorders ||| Thrombocytopenia ||| Atrial Fibrillation ||| Angina Pectoris ||| Heart Failure ||| Vertigo ||| Gastritis ||| Gastroesophageal Reflux ||| Syncope ||| Asthma ||| Pruritus ||| Urticaria ||| Hypertension ||| Agranulocytosis ||| Depression ||| Acute Kidney Injury ||| Phlebitis ||| Hypotension ||| Amnesia ||| Deglutition Disorders
	CHEMBL32	D014060	MOXIFLOXACIN	Tongue Diseases	0	0.0547853	D000740 ||| D003248 ||| D004415 ||| D007319 ||| D013921 ||| D001281 ||| D000787 ||| D006333 ||| D014717 ||| D005756 ||| D005764 ||| D013575 ||| D001249 ||| D011537 ||| D014581 ||| D006973 ||| D000380 ||| D003863 ||| D058186 ||| D010689 ||| D007022 ||| D000647 ||| D003680	Anemia ||| Constipation ||| Dyspepsia ||| Sleep Initiation and Maintenance Disorders ||| Thrombocytopenia ||| Atrial Fibrillation ||| Angina Pectoris ||| Heart Failure ||| Vertigo ||| Gastritis ||| Gastroesophageal Reflux ||| Syncope ||| Asthma ||| Pruritus ||| Urticaria ||| Hypertension ||| Agranulocytosis ||| Depression ||| Acute Kidney Injury ||| Phlebitis ||| Hypotension ||| Amnesia ||| Deglutition Disorders
	CHEMBL32	D004941	MOXIFLOXACIN	Esophagitis	0	0.147363	D000740 ||| D003248 ||| D004415 ||| D007319 ||| D013921 ||| D001281 ||| D000787 ||| D006333 ||| D014717 ||| D005756 ||| D005764 ||| D013575 ||| D001249 ||| D011537 ||| D014581 ||| D006973 ||| D000380 ||| D003863 ||| D058186 ||| D010689 ||| D007022 ||| D000647 ||| D003680	Anemia ||| Constipation ||| Dyspepsia ||| Sleep Initiation and Maintenance Disorders ||| Thrombocytopenia ||| Atrial Fibrillation ||| Angina Pectoris ||| Heart Failure ||| Vertigo ||| Gastritis ||| Gastroesophageal Reflux ||| Syncope ||| Asthma ||| Pruritus ||| Urticaria ||| Hypertension ||| Agranulocytosis ||| Depression ||| Acute Kidney Injury ||| Phlebitis ||| Hypotension ||| Amnesia ||| Deglutition Disorders
	CHEMBL32	D013276	MOXIFLOXACIN	Stomach Ulcer	0	0.0535861	D000740 ||| D003248 ||| D004415 ||| D007319 ||| D013921 ||| D001281 ||| D000787 ||| D006333 ||| D014717 ||| D005756 ||| D005764 ||| D013575 ||| D001249 ||| D011537 ||| D014581 ||| D006973 ||| D000380 ||| D003863 ||| D058186 ||| D010689 ||| D007022 ||| D000647 ||| D003680	Anemia ||| Constipation ||| Dyspepsia ||| Sleep Initiation and Maintenance Disorders ||| Thrombocytopenia ||| Atrial Fibrillation ||| Angina Pectoris ||| Heart Failure ||| Vertigo ||| Gastritis ||| Gastroesophageal Reflux ||| Syncope ||| Asthma ||| Pruritus ||| Urticaria ||| Hypertension ||| Agranulocytosis ||| Depression ||| Acute Kidney Injury ||| Phlebitis ||| Hypotension ||| Amnesia ||| Deglutition Disorders
	CHEMBL32	D004415	MOXIFLOXACIN	Dyspepsia	1	0.0397721	D000740 ||| D003248 ||| D007319 ||| D013921 ||| D001281 ||| D000787 ||| D006333 ||| D014717 ||| D005756 ||| D005764 ||| D013575 ||| D001249 ||| D011537 ||| D014581 ||| D006973 ||| D000380 ||| D003863 ||| D058186 ||| D010689 ||| D007022 ||| D000647 ||| D003680	Anemia ||| Constipation ||| Sleep Initiation and Maintenance Disorders ||| Thrombocytopenia ||| Atrial Fibrillation ||| Angina Pectoris ||| Heart Failure ||| Vertigo ||| Gastritis ||| Gastroesophageal Reflux ||| Syncope ||| Asthma ||| Pruritus ||| Urticaria ||| Hypertension ||| Agranulocytosis ||| Depression ||| Acute Kidney Injury ||| Phlebitis ||| Hypotension ||| Amnesia ||| Deglutition Disorders
	CHEMBL32	D002769	MOXIFLOXACIN	Cholelithiasis	0	0.0758837	D000740 ||| D003248 ||| D004415 ||| D007319 ||| D013921 ||| D001281 ||| D000787 ||| D006333 ||| D014717 ||| D014012 ||| D005756 ||| D005764 ||| D013575 ||| D001249 ||| D011537 ||| D014581 ||| D006973 ||| D000380 ||| D003863 ||| D058186 ||| D010689 ||| D007022 ||| D000647 ||| D003680	Anemia ||| Constipation ||| Dyspepsia ||| Sleep Initiation and Maintenance Disorders ||| Thrombocytopenia ||| Atrial Fibrillation ||| Angina Pectoris ||| Heart Failure ||| Vertigo ||| Tinnitus ||| Gastritis ||| Gastroesophageal Reflux ||| Syncope ||| Asthma ||| Pruritus ||| Urticaria ||| Hypertension ||| Agranulocytosis ||| Depression ||| Acute Kidney Injury ||| Phlebitis ||| Hypotension ||| Amnesia ||| Deglutition Disorders
	CHEMBL32	D002764	MOXIFLOXACIN	Cholecystitis	0	0.104579	D000740 ||| D003248 ||| D004415 ||| D007319 ||| D013921 ||| D001281 ||| D000787 ||| D006333 ||| D014717 ||| D005756 ||| D005764 ||| D013575 ||| D001249 ||| D011537 ||| D014581 ||| D006973 ||| D000380 ||| D003863 ||| D058186 ||| D010689 ||| D007022 ||| D000647 ||| D003680	Anemia ||| Constipation ||| Dyspepsia ||| Sleep Initiation and Maintenance Disorders ||| Thrombocytopenia ||| Atrial Fibrillation ||| Angina Pectoris ||| Heart Failure ||| Vertigo ||| Gastritis ||| Gastroesophageal Reflux ||| Syncope ||| Asthma ||| Pruritus ||| Urticaria ||| Hypertension ||| Agranulocytosis ||| Depression ||| Acute Kidney Injury ||| Phlebitis ||| Hypotension ||| Amnesia ||| Deglutition Disorders
	CHEMBL32	D010195	MOXIFLOXACIN	Pancreatitis	0	0.0845377	D000740 ||| D003248 ||| D004415 ||| D007319 ||| D013921 ||| D001281 ||| D000787 ||| D006333 ||| D014717 ||| D005756 ||| D005764 ||| D013575 ||| D001249 ||| D011537 ||| D014581 ||| D006973 ||| D000380 ||| D003863 ||| D058186 ||| D010689 ||| D007022 ||| D000647 ||| D003680	Anemia ||| Constipation ||| Dyspepsia ||| Sleep Initiation and Maintenance Disorders ||| Thrombocytopenia ||| Atrial Fibrillation ||| Angina Pectoris ||| Heart Failure ||| Vertigo ||| Gastritis ||| Gastroesophageal Reflux ||| Syncope ||| Asthma ||| Pruritus ||| Urticaria ||| Hypertension ||| Agranulocytosis ||| Depression ||| Acute Kidney Injury ||| Phlebitis ||| Hypotension ||| Amnesia ||| Deglutition Disorders
	CHEMBL32	D008286	MOXIFLOXACIN	Malabsorption Syndromes	0	0.0227616	D000740 ||| D003248 ||| D004415 ||| D007319 ||| D013921 ||| D001281 ||| D000787 ||| D006333 ||| D014717 ||| D005756 ||| D005764 ||| D013575 ||| D001249 ||| D011537 ||| D014581 ||| D006973 ||| D000380 ||| D003863 ||| D058186 ||| D010689 ||| D007022 ||| D000647 ||| D003680	Anemia ||| Constipation ||| Dyspepsia ||| Sleep Initiation and Maintenance Disorders ||| Thrombocytopenia ||| Atrial Fibrillation ||| Angina Pectoris ||| Heart Failure ||| Vertigo ||| Gastritis ||| Gastroesophageal Reflux ||| Syncope ||| Asthma ||| Pruritus ||| Urticaria ||| Hypertension ||| Agranulocytosis ||| Depression ||| Acute Kidney Injury ||| Phlebitis ||| Hypotension ||| Amnesia ||| Deglutition Disorders
	CHEMBL32	D002481	MOXIFLOXACIN	Cellulitis	0	0.028368	D000740 ||| D003248 ||| D004415 ||| D007319 ||| D013921 ||| D001281 ||| D000787 ||| D006333 ||| D014717 ||| D005756 ||| D005764 ||| D013575 ||| D001249 ||| D011537 ||| D014581 ||| D006973 ||| D000380 ||| D003863 ||| D058186 ||| D010689 ||| D007022 ||| D000647 ||| D003680	Anemia ||| Constipation ||| Dyspepsia ||| Sleep Initiation and Maintenance Disorders ||| Thrombocytopenia ||| Atrial Fibrillation ||| Angina Pectoris ||| Heart Failure ||| Vertigo ||| Gastritis ||| Gastroesophageal Reflux ||| Syncope ||| Asthma ||| Pruritus ||| Urticaria ||| Hypertension ||| Agranulocytosis ||| Depression ||| Acute Kidney Injury ||| Phlebitis ||| Hypotension ||| Amnesia ||| Deglutition Disorders
	CHEMBL32	D011537	MOXIFLOXACIN	Pruritus	1	0.0645701	D000740 ||| D003248 ||| D004415 ||| D007319 ||| D013921 ||| D001281 ||| D000787 ||| D006333 ||| D014717 ||| D005756 ||| D005764 ||| D013575 ||| D001249 ||| D014581 ||| D006973 ||| D000380 ||| D003863 ||| D058186 ||| D010689 ||| D007022 ||| D000647 ||| D003680	Anemia ||| Constipation ||| Dyspepsia ||| Sleep Initiation and Maintenance Disorders ||| Thrombocytopenia ||| Atrial Fibrillation ||| Angina Pectoris ||| Heart Failure ||| Vertigo ||| Gastritis ||| Gastroesophageal Reflux ||| Syncope ||| Asthma ||| Urticaria ||| Hypertension ||| Agranulocytosis ||| Depression ||| Acute Kidney Injury ||| Phlebitis ||| Hypotension ||| Amnesia ||| Deglutition Disorders
	CHEMBL32	D008010	MOXIFLOXACIN	Lichen Planus	0	0.0340023	D000740 ||| D003248 ||| D004415 ||| D007319 ||| D013921 ||| D001281 ||| D000787 ||| D006333 ||| D014717 ||| D005756 ||| D005764 ||| D013575 ||| D001249 ||| D011537 ||| D014581 ||| D006973 ||| D000380 ||| D003863 ||| D058186 ||| D010689 ||| D007022 ||| D000647 ||| D003680	Anemia ||| Constipation ||| Dyspepsia ||| Sleep Initiation and Maintenance Disorders ||| Thrombocytopenia ||| Atrial Fibrillation ||| Angina Pectoris ||| Heart Failure ||| Vertigo ||| Gastritis ||| Gastroesophageal Reflux ||| Syncope ||| Asthma ||| Pruritus ||| Urticaria ||| Hypertension ||| Agranulocytosis ||| Depression ||| Acute Kidney Injury ||| Phlebitis ||| Hypotension ||| Amnesia ||| Deglutition Disorders
	CHEMBL32	D017492	MOXIFLOXACIN	Keratosis, Seborrheic	0	0.063211	D000740 ||| D003248 ||| D004415 ||| D007319 ||| D013921 ||| D001281 ||| D000787 ||| D006333 ||| D014717 ||| D005756 ||| D005764 ||| D013575 ||| D001249 ||| D011537 ||| D014581 ||| D006973 ||| D000380 ||| D003863 ||| D058186 ||| D010689 ||| D007022 ||| D000647 ||| D003680	Anemia ||| Constipation ||| Dyspepsia ||| Sleep Initiation and Maintenance Disorders ||| Thrombocytopenia ||| Atrial Fibrillation ||| Angina Pectoris ||| Heart Failure ||| Vertigo ||| Gastritis ||| Gastroesophageal Reflux ||| Syncope ||| Asthma ||| Pruritus ||| Urticaria ||| Hypertension ||| Agranulocytosis ||| Depression ||| Acute Kidney Injury ||| Phlebitis ||| Hypotension ||| Amnesia ||| Deglutition Disorders
	CHEMBL32	D011704	MOXIFLOXACIN	Pyelonephritis	0	0.0421507	D000740 ||| D003248 ||| D004415 ||| D007319 ||| D013921 ||| D001281 ||| D000787 ||| D006333 ||| D014717 ||| D005756 ||| D005764 ||| D013575 ||| D001249 ||| D011537 ||| D014581 ||| D006973 ||| D000380 ||| D003863 ||| D058186 ||| D010689 ||| D007022 ||| D000647 ||| D003680	Anemia ||| Constipation ||| Dyspepsia ||| Sleep Initiation and Maintenance Disorders ||| Thrombocytopenia ||| Atrial Fibrillation ||| Angina Pectoris ||| Heart Failure ||| Vertigo ||| Gastritis ||| Gastroesophageal Reflux ||| Syncope ||| Asthma ||| Pruritus ||| Urticaria ||| Hypertension ||| Agranulocytosis ||| Depression ||| Acute Kidney Injury ||| Phlebitis ||| Hypotension ||| Amnesia ||| Deglutition Disorders
	CHEMBL32	D058186	MOXIFLOXACIN	Acute Kidney Injury	1	0.120083	D000740 ||| D003248 ||| D004415 ||| D007319 ||| D013921 ||| D001281 ||| D000787 ||| D006333 ||| D014717 ||| D005756 ||| D005764 ||| D013575 ||| D001249 ||| D011537 ||| D014581 ||| D006973 ||| D000380 ||| D003863 ||| D010689 ||| D007022 ||| D000647 ||| D003680	Anemia ||| Constipation ||| Dyspepsia ||| Sleep Initiation and Maintenance Disorders ||| Thrombocytopenia ||| Atrial Fibrillation ||| Angina Pectoris ||| Heart Failure ||| Vertigo ||| Gastritis ||| Gastroesophageal Reflux ||| Syncope ||| Asthma ||| Pruritus ||| Urticaria ||| Hypertension ||| Agranulocytosis ||| Depression ||| Phlebitis ||| Hypotension ||| Amnesia ||| Deglutition Disorders
	CHEMBL32	D007676	MOXIFLOXACIN	Kidney Failure, Chronic	0	0.177417	D000740 ||| D003248 ||| D004415 ||| D007319 ||| D013921 ||| D001281 ||| D000787 ||| D006333 ||| D014717 ||| D014012 ||| D005756 ||| D005764 ||| D013575 ||| D001249 ||| D011537 ||| D014581 ||| D006973 ||| D000380 ||| D003863 ||| D058186 ||| D010689 ||| D007022 ||| D000647 ||| D003680	Anemia ||| Constipation ||| Dyspepsia ||| Sleep Initiation and Maintenance Disorders ||| Thrombocytopenia ||| Atrial Fibrillation ||| Angina Pectoris ||| Heart Failure ||| Vertigo ||| Tinnitus ||| Gastritis ||| Gastroesophageal Reflux ||| Syncope ||| Asthma ||| Pruritus ||| Urticaria ||| Hypertension ||| Agranulocytosis ||| Depression ||| Acute Kidney Injury ||| Phlebitis ||| Hypotension ||| Amnesia ||| Deglutition Disorders
	CHEMBL32	D003556	MOXIFLOXACIN	Cystitis	0	0.0306921	D000740 ||| D003248 ||| D004415 ||| D007319 ||| D013921 ||| D001281 ||| D000787 ||| D006333 ||| D014717 ||| D005756 ||| D005764 ||| D013575 ||| D001249 ||| D011537 ||| D014581 ||| D006973 ||| D000380 ||| D003863 ||| D058186 ||| D010689 ||| D007022 ||| D000647 ||| D003680	Anemia ||| Constipation ||| Dyspepsia ||| Sleep Initiation and Maintenance Disorders ||| Thrombocytopenia ||| Atrial Fibrillation ||| Angina Pectoris ||| Heart Failure ||| Vertigo ||| Gastritis ||| Gastroesophageal Reflux ||| Syncope ||| Asthma ||| Pruritus ||| Urticaria ||| Hypertension ||| Agranulocytosis ||| Depression ||| Acute Kidney Injury ||| Phlebitis ||| Hypotension ||| Amnesia ||| Deglutition Disorders
	CHEMBL32	D011470	MOXIFLOXACIN	Prostatic Hyperplasia	0	0.0176935	D000740 ||| D003248 ||| D004415 ||| D007319 ||| D013921 ||| D001281 ||| D000787 ||| D006333 ||| D014717 ||| D005756 ||| D005764 ||| D013575 ||| D001249 ||| D011537 ||| D014581 ||| D006973 ||| D000380 ||| D003863 ||| D058186 ||| D010689 ||| D007022 ||| D000647 ||| D003680	Anemia ||| Constipation ||| Dyspepsia ||| Sleep Initiation and Maintenance Disorders ||| Thrombocytopenia ||| Atrial Fibrillation ||| Angina Pectoris ||| Heart Failure ||| Vertigo ||| Gastritis ||| Gastroesophageal Reflux ||| Syncope ||| Asthma ||| Pruritus ||| Urticaria ||| Hypertension ||| Agranulocytosis ||| Depression ||| Acute Kidney Injury ||| Phlebitis ||| Hypotension ||| Amnesia ||| Deglutition Disorders
	CHEMBL32	D011472	MOXIFLOXACIN	Prostatitis	0	0.0208405	D000740 ||| D003248 ||| D004415 ||| D007319 ||| D013921 ||| D001281 ||| D000787 ||| D006333 ||| D014717 ||| D005756 ||| D005764 ||| D013575 ||| D001249 ||| D011537 ||| D014581 ||| D006973 ||| D000380 ||| D003863 ||| D058186 ||| D010689 ||| D007022 ||| D000647 ||| D003680	Anemia ||| Constipation ||| Dyspepsia ||| Sleep Initiation and Maintenance Disorders ||| Thrombocytopenia ||| Atrial Fibrillation ||| Angina Pectoris ||| Heart Failure ||| Vertigo ||| Gastritis ||| Gastroesophageal Reflux ||| Syncope ||| Asthma ||| Pruritus ||| Urticaria ||| Hypertension ||| Agranulocytosis ||| Depression ||| Acute Kidney Injury ||| Phlebitis ||| Hypotension ||| Amnesia ||| Deglutition Disorders
	CHEMBL32	D005348	MOXIFLOXACIN	Fibrocystic Breast Disease	0	0.126931	D000740 ||| D003248 ||| D004415 ||| D007319 ||| D013921 ||| D001281 ||| D000787 ||| D006333 ||| D014717 ||| D005756 ||| D005764 ||| D013575 ||| D001249 ||| D011537 ||| D014581 ||| D006973 ||| D000380 ||| D003863 ||| D058186 ||| D010689 ||| D007022 ||| D000647 ||| D003680	Anemia ||| Constipation ||| Dyspepsia ||| Sleep Initiation and Maintenance Disorders ||| Thrombocytopenia ||| Atrial Fibrillation ||| Angina Pectoris ||| Heart Failure ||| Vertigo ||| Gastritis ||| Gastroesophageal Reflux ||| Syncope ||| Asthma ||| Pruritus ||| Urticaria ||| Hypertension ||| Agranulocytosis ||| Depression ||| Acute Kidney Injury ||| Phlebitis ||| Hypotension ||| Amnesia ||| Deglutition Disorders
	CHEMBL32	D006177	MOXIFLOXACIN	Gynecomastia	0	0.0828858	D000740 ||| D003248 ||| D004415 ||| D007319 ||| D013921 ||| D001281 ||| D000787 ||| D006333 ||| D014717 ||| D005756 ||| D005764 ||| D013575 ||| D001249 ||| D011537 ||| D014581 ||| D006973 ||| D000380 ||| D003863 ||| D058186 ||| D010689 ||| D007022 ||| D000647 ||| D003680	Anemia ||| Constipation ||| Dyspepsia ||| Sleep Initiation and Maintenance Disorders ||| Thrombocytopenia ||| Atrial Fibrillation ||| Angina Pectoris ||| Heart Failure ||| Vertigo ||| Gastritis ||| Gastroesophageal Reflux ||| Syncope ||| Asthma ||| Pruritus ||| Urticaria ||| Hypertension ||| Agranulocytosis ||| Depression ||| Acute Kidney Injury ||| Phlebitis ||| Hypotension ||| Amnesia ||| Deglutition Disorders
	CHEMBL32	D004715	MOXIFLOXACIN	Endometriosis	0	0.0198824	D000740 ||| D003248 ||| D004415 ||| D007319 ||| D013921 ||| D001281 ||| D000787 ||| D006333 ||| D014717 ||| D005756 ||| D005764 ||| D013575 ||| D001249 ||| D011537 ||| D014581 ||| D006973 ||| D000380 ||| D003863 ||| D058186 ||| D010689 ||| D007022 ||| D000647 ||| D003680	Anemia ||| Constipation ||| Dyspepsia ||| Sleep Initiation and Maintenance Disorders ||| Thrombocytopenia ||| Atrial Fibrillation ||| Angina Pectoris ||| Heart Failure ||| Vertigo ||| Gastritis ||| Gastroesophageal Reflux ||| Syncope ||| Asthma ||| Pruritus ||| Urticaria ||| Hypertension ||| Agranulocytosis ||| Depression ||| Acute Kidney Injury ||| Phlebitis ||| Hypotension ||| Amnesia ||| Deglutition Disorders
	CHEMBL32	D003680	MOXIFLOXACIN	Deglutition Disorders	1	0.0841737	D000740 ||| D003248 ||| D004415 ||| D007319 ||| D013921 ||| D001281 ||| D000787 ||| D006333 ||| D014717 ||| D005756 ||| D005764 ||| D013575 ||| D001249 ||| D011537 ||| D014581 ||| D006973 ||| D000380 ||| D003863 ||| D058186 ||| D010689 ||| D007022 ||| D000647	Anemia ||| Constipation ||| Dyspepsia ||| Sleep Initiation and Maintenance Disorders ||| Thrombocytopenia ||| Atrial Fibrillation ||| Angina Pectoris ||| Heart Failure ||| Vertigo ||| Gastritis ||| Gastroesophageal Reflux ||| Syncope ||| Asthma ||| Pruritus ||| Urticaria ||| Hypertension ||| Agranulocytosis ||| Depression ||| Acute Kidney Injury ||| Phlebitis ||| Hypotension ||| Amnesia
	CHEMBL32	D001201	MOXIFLOXACIN	Ascites	0	0.0335236	D000740 ||| D003248 ||| D004415 ||| D007319 ||| D013921 ||| D001281 ||| D000787 ||| D006333 ||| D014717 ||| D005756 ||| D005764 ||| D013575 ||| D001249 ||| D011537 ||| D014581 ||| D006973 ||| D000380 ||| D003863 ||| D058186 ||| D010689 ||| D007022 ||| D000647 ||| D003680	Anemia ||| Constipation ||| Dyspepsia ||| Sleep Initiation and Maintenance Disorders ||| Thrombocytopenia ||| Atrial Fibrillation ||| Angina Pectoris ||| Heart Failure ||| Vertigo ||| Gastritis ||| Gastroesophageal Reflux ||| Syncope ||| Asthma ||| Pruritus ||| Urticaria ||| Hypertension ||| Agranulocytosis ||| Depression ||| Acute Kidney Injury ||| Phlebitis ||| Hypotension ||| Amnesia ||| Deglutition Disorders
	CHEMBL32	D005076	MOXIFLOXACIN	Exanthema	0	0.0143859	D000740 ||| D003248 ||| D004415 ||| D007319 ||| D013921 ||| D001281 ||| D000787 ||| D006333 ||| D014717 ||| D005756 ||| D005764 ||| D013575 ||| D001249 ||| D011537 ||| D014581 ||| D006973 ||| D000380 ||| D003863 ||| D058186 ||| D010689 ||| D007022 ||| D000647 ||| D003680	Anemia ||| Constipation ||| Dyspepsia ||| Sleep Initiation and Maintenance Disorders ||| Thrombocytopenia ||| Atrial Fibrillation ||| Angina Pectoris ||| Heart Failure ||| Vertigo ||| Gastritis ||| Gastroesophageal Reflux ||| Syncope ||| Asthma ||| Pruritus ||| Urticaria ||| Hypertension ||| Agranulocytosis ||| Depression ||| Acute Kidney Injury ||| Phlebitis ||| Hypotension ||| Amnesia ||| Deglutition Disorders
	CHEMBL32	D014717	MOXIFLOXACIN	Vertigo	1	0.0190772	D000740 ||| D003248 ||| D004415 ||| D007319 ||| D013921 ||| D001281 ||| D000787 ||| D006333 ||| D005756 ||| D005764 ||| D013575 ||| D001249 ||| D011537 ||| D014581 ||| D006973 ||| D000380 ||| D003863 ||| D058186 ||| D010689 ||| D007022 ||| D000647 ||| D003680	Anemia ||| Constipation ||| Dyspepsia ||| Sleep Initiation and Maintenance Disorders ||| Thrombocytopenia ||| Atrial Fibrillation ||| Angina Pectoris ||| Heart Failure ||| Gastritis ||| Gastroesophageal Reflux ||| Syncope ||| Asthma ||| Pruritus ||| Urticaria ||| Hypertension ||| Agranulocytosis ||| Depression ||| Acute Kidney Injury ||| Phlebitis ||| Hypotension ||| Amnesia ||| Deglutition Disorders
	CHEMBL32	D013575	MOXIFLOXACIN	Syncope	1	0.118203	D000740 ||| D003248 ||| D004415 ||| D007319 ||| D013921 ||| D001281 ||| D000787 ||| D006333 ||| D014717 ||| D005756 ||| D005764 ||| D001249 ||| D011537 ||| D014581 ||| D006973 ||| D000380 ||| D003863 ||| D058186 ||| D010689 ||| D007022 ||| D000647 ||| D003680	Anemia ||| Constipation ||| Dyspepsia ||| Sleep Initiation and Maintenance Disorders ||| Thrombocytopenia ||| Atrial Fibrillation ||| Angina Pectoris ||| Heart Failure ||| Vertigo ||| Gastritis ||| Gastroesophageal Reflux ||| Asthma ||| Pruritus ||| Urticaria ||| Hypertension ||| Agranulocytosis ||| Depression ||| Acute Kidney Injury ||| Phlebitis ||| Hypotension ||| Amnesia ||| Deglutition Disorders
	CHEMBL32	D007766	MOXIFLOXACIN	Lacrimal Apparatus Diseases	0	0.0991629	D000740 ||| D003248 ||| D004415 ||| D007319 ||| D013921 ||| D001281 ||| D000787 ||| D006333 ||| D014717 ||| D005756 ||| D005764 ||| D013575 ||| D001249 ||| D011537 ||| D014581 ||| D006973 ||| D000380 ||| D003863 ||| D058186 ||| D010689 ||| D007022 ||| D000647 ||| D003680	Anemia ||| Constipation ||| Dyspepsia ||| Sleep Initiation and Maintenance Disorders ||| Thrombocytopenia ||| Atrial Fibrillation ||| Angina Pectoris ||| Heart Failure ||| Vertigo ||| Gastritis ||| Gastroesophageal Reflux ||| Syncope ||| Asthma ||| Pruritus ||| Urticaria ||| Hypertension ||| Agranulocytosis ||| Depression ||| Acute Kidney Injury ||| Phlebitis ||| Hypotension ||| Amnesia ||| Deglutition Disorders
	CHEMBL32	D006471	MOXIFLOXACIN	Gastrointestinal Hemorrhage	0	0.101731	D000740 ||| D003248 ||| D004415 ||| D007319 ||| D013921 ||| D001281 ||| D000787 ||| D006333 ||| D014717 ||| D005756 ||| D005764 ||| D013575 ||| D001249 ||| D011537 ||| D014581 ||| D006973 ||| D000380 ||| D003863 ||| D058186 ||| D010689 ||| D007022 ||| D000647 ||| D003680	Anemia ||| Constipation ||| Dyspepsia ||| Sleep Initiation and Maintenance Disorders ||| Thrombocytopenia ||| Atrial Fibrillation ||| Angina Pectoris ||| Heart Failure ||| Vertigo ||| Gastritis ||| Gastroesophageal Reflux ||| Syncope ||| Asthma ||| Pruritus ||| Urticaria ||| Hypertension ||| Agranulocytosis ||| Depression ||| Acute Kidney Injury ||| Phlebitis ||| Hypotension ||| Amnesia ||| Deglutition Disorders
	CHEMBL32	D010437	MOXIFLOXACIN	Peptic Ulcer	0	0.0783446	D000740 ||| D003248 ||| D004415 ||| D007319 ||| D013921 ||| D001281 ||| D000787 ||| D006333 ||| D014717 ||| D005756 ||| D005764 ||| D013575 ||| D001249 ||| D011537 ||| D014581 ||| D006973 ||| D000380 ||| D003863 ||| D058186 ||| D010689 ||| D007022 ||| D000647 ||| D003680	Anemia ||| Constipation ||| Dyspepsia ||| Sleep Initiation and Maintenance Disorders ||| Thrombocytopenia ||| Atrial Fibrillation ||| Angina Pectoris ||| Heart Failure ||| Vertigo ||| Gastritis ||| Gastroesophageal Reflux ||| Syncope ||| Asthma ||| Pruritus ||| Urticaria ||| Hypertension ||| Agranulocytosis ||| Depression ||| Acute Kidney Injury ||| Phlebitis ||| Hypotension ||| Amnesia ||| Deglutition Disorders
	CHEMBL32	D005921	MOXIFLOXACIN	Glomerulonephritis	0	0.126671	D000740 ||| D003248 ||| D004415 ||| D007319 ||| D013921 ||| D001281 ||| D000787 ||| D006333 ||| D014717 ||| D005756 ||| D005764 ||| D013575 ||| D001249 ||| D011537 ||| D014581 ||| D006973 ||| D000380 ||| D003863 ||| D058186 ||| D010689 ||| D007022 ||| D000647 ||| D003680	Anemia ||| Constipation ||| Dyspepsia ||| Sleep Initiation and Maintenance Disorders ||| Thrombocytopenia ||| Atrial Fibrillation ||| Angina Pectoris ||| Heart Failure ||| Vertigo ||| Gastritis ||| Gastroesophageal Reflux ||| Syncope ||| Asthma ||| Pruritus ||| Urticaria ||| Hypertension ||| Agranulocytosis ||| Depression ||| Acute Kidney Injury ||| Phlebitis ||| Hypotension ||| Amnesia ||| Deglutition Disorders
	CHEMBL32	D006333	MOXIFLOXACIN	Heart Failure	1	0.134056	D000740 ||| D003248 ||| D004415 ||| D007319 ||| D013921 ||| D001281 ||| D000787 ||| D014717 ||| D014012 ||| D005756 ||| D005764 ||| D013575 ||| D001249 ||| D011537 ||| D014581 ||| D006973 ||| D000380 ||| D003863 ||| D058186 ||| D010689 ||| D007022 ||| D000647 ||| D003680	Anemia ||| Constipation ||| Dyspepsia ||| Sleep Initiation and Maintenance Disorders ||| Thrombocytopenia ||| Atrial Fibrillation ||| Angina Pectoris ||| Vertigo ||| Tinnitus ||| Gastritis ||| Gastroesophageal Reflux ||| Syncope ||| Asthma ||| Pruritus ||| Urticaria ||| Hypertension ||| Agranulocytosis ||| Depression ||| Acute Kidney Injury ||| Phlebitis ||| Hypotension ||| Amnesia ||| Deglutition Disorders
	CHEMBL32	D006547	MOXIFLOXACIN	Hernia	0	0.0297965	D000740 ||| D003248 ||| D004415 ||| D007319 ||| D013921 ||| D001281 ||| D000787 ||| D006333 ||| D014717 ||| D005756 ||| D005764 ||| D013575 ||| D001249 ||| D011537 ||| D014581 ||| D006973 ||| D000380 ||| D003863 ||| D058186 ||| D010689 ||| D007022 ||| D000647 ||| D003680	Anemia ||| Constipation ||| Dyspepsia ||| Sleep Initiation and Maintenance Disorders ||| Thrombocytopenia ||| Atrial Fibrillation ||| Angina Pectoris ||| Heart Failure ||| Vertigo ||| Gastritis ||| Gastroesophageal Reflux ||| Syncope ||| Asthma ||| Pruritus ||| Urticaria ||| Hypertension ||| Agranulocytosis ||| Depression ||| Acute Kidney Injury ||| Phlebitis ||| Hypotension ||| Amnesia ||| Deglutition Disorders
	CHEMBL32	D006689	MOXIFLOXACIN	Hodgkin Disease	0	0.0347832	D000740 ||| D003248 ||| D004415 ||| D007319 ||| D013921 ||| D001281 ||| D000787 ||| D006333 ||| D014717 ||| D005756 ||| D005764 ||| D013575 ||| D001249 ||| D011537 ||| D014581 ||| D006973 ||| D000380 ||| D003863 ||| D058186 ||| D010689 ||| D007022 ||| D000647 ||| D003680	Anemia ||| Constipation ||| Dyspepsia ||| Sleep Initiation and Maintenance Disorders ||| Thrombocytopenia ||| Atrial Fibrillation ||| Angina Pectoris ||| Heart Failure ||| Vertigo ||| Gastritis ||| Gastroesophageal Reflux ||| Syncope ||| Asthma ||| Pruritus ||| Urticaria ||| Hypertension ||| Agranulocytosis ||| Depression ||| Acute Kidney Injury ||| Phlebitis ||| Hypotension ||| Amnesia ||| Deglutition Disorders
	CHEMBL32	D008113	MOXIFLOXACIN	Liver Neoplasms	0	0.0286415	D000740 ||| D003248 ||| D004415 ||| D007319 ||| D013921 ||| D001281 ||| D000787 ||| D006333 ||| D014717 ||| D005756 ||| D005764 ||| D013575 ||| D001249 ||| D011537 ||| D014581 ||| D006973 ||| D000380 ||| D003863 ||| D058186 ||| D010689 ||| D007022 ||| D000647 ||| D003680	Anemia ||| Constipation ||| Dyspepsia ||| Sleep Initiation and Maintenance Disorders ||| Thrombocytopenia ||| Atrial Fibrillation ||| Angina Pectoris ||| Heart Failure ||| Vertigo ||| Gastritis ||| Gastroesophageal Reflux ||| Syncope ||| Asthma ||| Pruritus ||| Urticaria ||| Hypertension ||| Agranulocytosis ||| Depression ||| Acute Kidney Injury ||| Phlebitis ||| Hypotension ||| Amnesia ||| Deglutition Disorders
	CHEMBL32	D010051	MOXIFLOXACIN	Ovarian Neoplasms	0	0.0395517	D000740 ||| D003248 ||| D004415 ||| D007319 ||| D013921 ||| D001281 ||| D000787 ||| D006333 ||| D014717 ||| D014012 ||| D005756 ||| D005764 ||| D013575 ||| D001249 ||| D011537 ||| D014581 ||| D006973 ||| D000380 ||| D003863 ||| D058186 ||| D010689 ||| D007022 ||| D000647 ||| D003680	Anemia ||| Constipation ||| Dyspepsia ||| Sleep Initiation and Maintenance Disorders ||| Thrombocytopenia ||| Atrial Fibrillation ||| Angina Pectoris ||| Heart Failure ||| Vertigo ||| Tinnitus ||| Gastritis ||| Gastroesophageal Reflux ||| Syncope ||| Asthma ||| Pruritus ||| Urticaria ||| Hypertension ||| Agranulocytosis ||| Depression ||| Acute Kidney Injury ||| Phlebitis ||| Hypotension ||| Amnesia ||| Deglutition Disorders
	CHEMBL32	D011471	MOXIFLOXACIN	Prostatic Neoplasms	0	0.023621	D000740 ||| D003248 ||| D004415 ||| D007319 ||| D013921 ||| D001281 ||| D000787 ||| D006333 ||| D014717 ||| D005756 ||| D005764 ||| D013575 ||| D001249 ||| D011537 ||| D014581 ||| D006973 ||| D000380 ||| D003863 ||| D058186 ||| D010689 ||| D007022 ||| D000647 ||| D003680	Anemia ||| Constipation ||| Dyspepsia ||| Sleep Initiation and Maintenance Disorders ||| Thrombocytopenia ||| Atrial Fibrillation ||| Angina Pectoris ||| Heart Failure ||| Vertigo ||| Gastritis ||| Gastroesophageal Reflux ||| Syncope ||| Asthma ||| Pruritus ||| Urticaria ||| Hypertension ||| Agranulocytosis ||| Depression ||| Acute Kidney Injury ||| Phlebitis ||| Hypotension ||| Amnesia ||| Deglutition Disorders
	CHEMBL32	D000647	MOXIFLOXACIN	Amnesia	1	0.18582	D000740 ||| D003248 ||| D004415 ||| D007319 ||| D013921 ||| D001281 ||| D000787 ||| D006333 ||| D014717 ||| D005756 ||| D005764 ||| D013575 ||| D001249 ||| D011537 ||| D014581 ||| D006973 ||| D000380 ||| D003863 ||| D058186 ||| D010689 ||| D007022 ||| D003680	Anemia ||| Constipation ||| Dyspepsia ||| Sleep Initiation and Maintenance Disorders ||| Thrombocytopenia ||| Atrial Fibrillation ||| Angina Pectoris ||| Heart Failure ||| Vertigo ||| Gastritis ||| Gastroesophageal Reflux ||| Syncope ||| Asthma ||| Pruritus ||| Urticaria ||| Hypertension ||| Agranulocytosis ||| Depression ||| Acute Kidney Injury ||| Phlebitis ||| Hypotension ||| Deglutition Disorders
	CHEMBL32	D007951	MOXIFLOXACIN	Leukemia, Myeloid	0	0.0293334	D000740 ||| D003248 ||| D004415 ||| D007319 ||| D013921 ||| D001281 ||| D000787 ||| D006333 ||| D014717 ||| D005756 ||| D005764 ||| D013575 ||| D001249 ||| D011537 ||| D014581 ||| D006973 ||| D000380 ||| D003863 ||| D058186 ||| D010689 ||| D007022 ||| D000647 ||| D003680	Anemia ||| Constipation ||| Dyspepsia ||| Sleep Initiation and Maintenance Disorders ||| Thrombocytopenia ||| Atrial Fibrillation ||| Angina Pectoris ||| Heart Failure ||| Vertigo ||| Gastritis ||| Gastroesophageal Reflux ||| Syncope ||| Asthma ||| Pruritus ||| Urticaria ||| Hypertension ||| Agranulocytosis ||| Depression ||| Acute Kidney Injury ||| Phlebitis ||| Hypotension ||| Amnesia ||| Deglutition Disorders
	CHEMBL32	D000152	MOXIFLOXACIN	Acne Vulgaris	0	0.0430962	D000740 ||| D003248 ||| D004415 ||| D007319 ||| D013921 ||| D001281 ||| D000787 ||| D006333 ||| D014717 ||| D005756 ||| D005764 ||| D013575 ||| D001249 ||| D011537 ||| D014581 ||| D006973 ||| D000380 ||| D003863 ||| D058186 ||| D010689 ||| D007022 ||| D000647 ||| D003680	Anemia ||| Constipation ||| Dyspepsia ||| Sleep Initiation and Maintenance Disorders ||| Thrombocytopenia ||| Atrial Fibrillation ||| Angina Pectoris ||| Heart Failure ||| Vertigo ||| Gastritis ||| Gastroesophageal Reflux ||| Syncope ||| Asthma ||| Pruritus ||| Urticaria ||| Hypertension ||| Agranulocytosis ||| Depression ||| Acute Kidney Injury ||| Phlebitis ||| Hypotension ||| Amnesia ||| Deglutition Disorders
	CHEMBL32	D000740	MOXIFLOXACIN	Anemia	1	0.0372501	D003248 ||| D004415 ||| D007319 ||| D013921 ||| D001281 ||| D000787 ||| D006333 ||| D014717 ||| D005756 ||| D005764 ||| D013575 ||| D001249 ||| D011537 ||| D014581 ||| D006973 ||| D000380 ||| D003863 ||| D058186 ||| D010689 ||| D007022 ||| D000647 ||| D003680	Constipation ||| Dyspepsia ||| Sleep Initiation and Maintenance Disorders ||| Thrombocytopenia ||| Atrial Fibrillation ||| Angina Pectoris ||| Heart Failure ||| Vertigo ||| Gastritis ||| Gastroesophageal Reflux ||| Syncope ||| Asthma ||| Pruritus ||| Urticaria ||| Hypertension ||| Agranulocytosis ||| Depression ||| Acute Kidney Injury ||| Phlebitis ||| Hypotension ||| Amnesia ||| Deglutition Disorders
	CHEMBL32	D001064	MOXIFLOXACIN	Appendicitis	0	0.00395806	D000740 ||| D003248 ||| D004415 ||| D007319 ||| D013921 ||| D001281 ||| D000787 ||| D006333 ||| D014717 ||| D005756 ||| D005764 ||| D013575 ||| D001249 ||| D011537 ||| D014581 ||| D006973 ||| D000380 ||| D003863 ||| D058186 ||| D010689 ||| D007022 ||| D000647 ||| D003680	Anemia ||| Constipation ||| Dyspepsia ||| Sleep Initiation and Maintenance Disorders ||| Thrombocytopenia ||| Atrial Fibrillation ||| Angina Pectoris ||| Heart Failure ||| Vertigo ||| Gastritis ||| Gastroesophageal Reflux ||| Syncope ||| Asthma ||| Pruritus ||| Urticaria ||| Hypertension ||| Agranulocytosis ||| Depression ||| Acute Kidney Injury ||| Phlebitis ||| Hypotension ||| Amnesia ||| Deglutition Disorders
	CHEMBL32	D003248	MOXIFLOXACIN	Constipation	1	0.0574291	D000740 ||| D004415 ||| D007319 ||| D013921 ||| D001281 ||| D000787 ||| D006333 ||| D014717 ||| D005756 ||| D005764 ||| D013575 ||| D001249 ||| D011537 ||| D014581 ||| D006973 ||| D000380 ||| D003863 ||| D058186 ||| D010689 ||| D007022 ||| D000647 ||| D003680	Anemia ||| Dyspepsia ||| Sleep Initiation and Maintenance Disorders ||| Thrombocytopenia ||| Atrial Fibrillation ||| Angina Pectoris ||| Heart Failure ||| Vertigo ||| Gastritis ||| Gastroesophageal Reflux ||| Syncope ||| Asthma ||| Pruritus ||| Urticaria ||| Hypertension ||| Agranulocytosis ||| Depression ||| Acute Kidney Injury ||| Phlebitis ||| Hypotension ||| Amnesia ||| Deglutition Disorders
	CHEMBL32	D015352	MOXIFLOXACIN	Dry Eye Syndromes	0	0.0299866	D000740 ||| D003248 ||| D004415 ||| D007319 ||| D013921 ||| D001281 ||| D000787 ||| D006333 ||| D014717 ||| D005756 ||| D005764 ||| D013575 ||| D001249 ||| D011537 ||| D014581 ||| D006973 ||| D000380 ||| D003863 ||| D058186 ||| D010689 ||| D007022 ||| D000647 ||| D003680	Anemia ||| Constipation ||| Dyspepsia ||| Sleep Initiation and Maintenance Disorders ||| Thrombocytopenia ||| Atrial Fibrillation ||| Angina Pectoris ||| Heart Failure ||| Vertigo ||| Gastritis ||| Gastroesophageal Reflux ||| Syncope ||| Asthma ||| Pruritus ||| Urticaria ||| Hypertension ||| Agranulocytosis ||| Depression ||| Acute Kidney Injury ||| Phlebitis ||| Hypotension ||| Amnesia ||| Deglutition Disorders
	CHEMBL32	D004381	MOXIFLOXACIN	Duodenal Ulcer	0	0.252753	D000740 ||| D003248 ||| D004415 ||| D007319 ||| D013921 ||| D001281 ||| D000787 ||| D006333 ||| D014717 ||| D005756 ||| D005764 ||| D013575 ||| D001249 ||| D011537 ||| D014581 ||| D006973 ||| D000380 ||| D003863 ||| D058186 ||| D010689 ||| D007022 ||| D000647 ||| D003680	Anemia ||| Constipation ||| Dyspepsia ||| Sleep Initiation and Maintenance Disorders ||| Thrombocytopenia ||| Atrial Fibrillation ||| Angina Pectoris ||| Heart Failure ||| Vertigo ||| Gastritis ||| Gastroesophageal Reflux ||| Syncope ||| Asthma ||| Pruritus ||| Urticaria ||| Hypertension ||| Agranulocytosis ||| Depression ||| Acute Kidney Injury ||| Phlebitis ||| Hypotension ||| Amnesia ||| Deglutition Disorders
	CHEMBL32	D015837	MOXIFLOXACIN	Vestibular Diseases	0	0.0721008	D000740 ||| D003248 ||| D004415 ||| D007319 ||| D013921 ||| D001281 ||| D000787 ||| D006333 ||| D014717 ||| D005756 ||| D005764 ||| D013575 ||| D001249 ||| D011537 ||| D014581 ||| D006973 ||| D000380 ||| D003863 ||| D058186 ||| D010689 ||| D007022 ||| D000647 ||| D003680	Anemia ||| Constipation ||| Dyspepsia ||| Sleep Initiation and Maintenance Disorders ||| Thrombocytopenia ||| Atrial Fibrillation ||| Angina Pectoris ||| Heart Failure ||| Vertigo ||| Gastritis ||| Gastroesophageal Reflux ||| Syncope ||| Asthma ||| Pruritus ||| Urticaria ||| Hypertension ||| Agranulocytosis ||| Depression ||| Acute Kidney Injury ||| Phlebitis ||| Hypotension ||| Amnesia ||| Deglutition Disorders
	CHEMBL32	D005705	MOXIFLOXACIN	Gallbladder Diseases	0	0.0410563	D000740 ||| D003248 ||| D004415 ||| D007319 ||| D013921 ||| D001281 ||| D000787 ||| D006333 ||| D014717 ||| D005756 ||| D005764 ||| D013575 ||| D001249 ||| D011537 ||| D014581 ||| D006973 ||| D000380 ||| D003863 ||| D058186 ||| D010689 ||| D007022 ||| D000647 ||| D003680	Anemia ||| Constipation ||| Dyspepsia ||| Sleep Initiation and Maintenance Disorders ||| Thrombocytopenia ||| Atrial Fibrillation ||| Angina Pectoris ||| Heart Failure ||| Vertigo ||| Gastritis ||| Gastroesophageal Reflux ||| Syncope ||| Asthma ||| Pruritus ||| Urticaria ||| Hypertension ||| Agranulocytosis ||| Depression ||| Acute Kidney Injury ||| Phlebitis ||| Hypotension ||| Amnesia ||| Deglutition Disorders
	CHEMBL32	D006073	MOXIFLOXACIN	Gout	0	0.0429809	D000740 ||| D003248 ||| D004415 ||| D007319 ||| D013921 ||| D001281 ||| D000787 ||| D006333 ||| D014717 ||| D014012 ||| D005756 ||| D005764 ||| D013575 ||| D001249 ||| D011537 ||| D014581 ||| D006973 ||| D000380 ||| D003863 ||| D058186 ||| D010689 ||| D007022 ||| D000647 ||| D003680	Anemia ||| Constipation ||| Dyspepsia ||| Sleep Initiation and Maintenance Disorders ||| Thrombocytopenia ||| Atrial Fibrillation ||| Angina Pectoris ||| Heart Failure ||| Vertigo ||| Tinnitus ||| Gastritis ||| Gastroesophageal Reflux ||| Syncope ||| Asthma ||| Pruritus ||| Urticaria ||| Hypertension ||| Agranulocytosis ||| Depression ||| Acute Kidney Injury ||| Phlebitis ||| Hypotension ||| Amnesia ||| Deglutition Disorders
	CHEMBL32	D001145	MOXIFLOXACIN	Arrhythmias, Cardiac	0	0.465832	D000740 ||| D003248 ||| D004415 ||| D007319 ||| D013921 ||| D001281 ||| D000787 ||| D006333 ||| D014717 ||| D005756 ||| D005764 ||| D013575 ||| D001249 ||| D011537 ||| D014581 ||| D006973 ||| D000380 ||| D003863 ||| D058186 ||| D010689 ||| D007022 ||| D000647 ||| D003680	Anemia ||| Constipation ||| Dyspepsia ||| Sleep Initiation and Maintenance Disorders ||| Thrombocytopenia ||| Atrial Fibrillation ||| Angina Pectoris ||| Heart Failure ||| Vertigo ||| Gastritis ||| Gastroesophageal Reflux ||| Syncope ||| Asthma ||| Pruritus ||| Urticaria ||| Hypertension ||| Agranulocytosis ||| Depression ||| Acute Kidney Injury ||| Phlebitis ||| Hypotension ||| Amnesia ||| Deglutition Disorders
	CHEMBL32	D043183	MOXIFLOXACIN	Irritable Bowel Syndrome	0	0.125305	D000740 ||| D003248 ||| D004415 ||| D007319 ||| D013921 ||| D001281 ||| D000787 ||| D006333 ||| D014717 ||| D005756 ||| D005764 ||| D013575 ||| D001249 ||| D011537 ||| D014581 ||| D006973 ||| D000380 ||| D003863 ||| D058186 ||| D010689 ||| D007022 ||| D000647 ||| D003680	Anemia ||| Constipation ||| Dyspepsia ||| Sleep Initiation and Maintenance Disorders ||| Thrombocytopenia ||| Atrial Fibrillation ||| Angina Pectoris ||| Heart Failure ||| Vertigo ||| Gastritis ||| Gastroesophageal Reflux ||| Syncope ||| Asthma ||| Pruritus ||| Urticaria ||| Hypertension ||| Agranulocytosis ||| Depression ||| Acute Kidney Injury ||| Phlebitis ||| Hypotension ||| Amnesia ||| Deglutition Disorders
	CHEMBL32	D001851	MOXIFLOXACIN	Bone Diseases, Metabolic	0	0.0271608	D000740 ||| D003248 ||| D004415 ||| D007319 ||| D013921 ||| D001281 ||| D000787 ||| D006333 ||| D014717 ||| D005756 ||| D005764 ||| D013575 ||| D001249 ||| D011537 ||| D014581 ||| D006973 ||| D000380 ||| D003863 ||| D058186 ||| D010689 ||| D007022 ||| D000647 ||| D003680	Anemia ||| Constipation ||| Dyspepsia ||| Sleep Initiation and Maintenance Disorders ||| Thrombocytopenia ||| Atrial Fibrillation ||| Angina Pectoris ||| Heart Failure ||| Vertigo ||| Gastritis ||| Gastroesophageal Reflux ||| Syncope ||| Asthma ||| Pruritus ||| Urticaria ||| Hypertension ||| Agranulocytosis ||| Depression ||| Acute Kidney Injury ||| Phlebitis ||| Hypotension ||| Amnesia ||| Deglutition Disorders
	CHEMBL32	D010024	MOXIFLOXACIN	Osteoporosis	0	0.0217901	D000740 ||| D003248 ||| D004415 ||| D007319 ||| D013921 ||| D001281 ||| D000787 ||| D006333 ||| D014717 ||| D005756 ||| D005764 ||| D013575 ||| D001249 ||| D011537 ||| D014581 ||| D006973 ||| D000380 ||| D003863 ||| D058186 ||| D010689 ||| D007022 ||| D000647 ||| D003680	Anemia ||| Constipation ||| Dyspepsia ||| Sleep Initiation and Maintenance Disorders ||| Thrombocytopenia ||| Atrial Fibrillation ||| Angina Pectoris ||| Heart Failure ||| Vertigo ||| Gastritis ||| Gastroesophageal Reflux ||| Syncope ||| Asthma ||| Pruritus ||| Urticaria ||| Hypertension ||| Agranulocytosis ||| Depression ||| Acute Kidney Injury ||| Phlebitis ||| Hypotension ||| Amnesia ||| Deglutition Disorders
	CHEMBL32	D009443	MOXIFLOXACIN	Neuritis	0	0.0747857	D000740 ||| D003248 ||| D004415 ||| D007319 ||| D013921 ||| D001281 ||| D000787 ||| D006333 ||| D014717 ||| D005756 ||| D005764 ||| D013575 ||| D001249 ||| D011537 ||| D014581 ||| D006973 ||| D000380 ||| D003863 ||| D058186 ||| D010689 ||| D007022 ||| D000647 ||| D003680	Anemia ||| Constipation ||| Dyspepsia ||| Sleep Initiation and Maintenance Disorders ||| Thrombocytopenia ||| Atrial Fibrillation ||| Angina Pectoris ||| Heart Failure ||| Vertigo ||| Gastritis ||| Gastroesophageal Reflux ||| Syncope ||| Asthma ||| Pruritus ||| Urticaria ||| Hypertension ||| Agranulocytosis ||| Depression ||| Acute Kidney Injury ||| Phlebitis ||| Hypotension ||| Amnesia ||| Deglutition Disorders
	CHEMBL32	D010538	MOXIFLOXACIN	Peritonitis	0	0.0650019	D000740 ||| D003248 ||| D004415 ||| D007319 ||| D013921 ||| D001281 ||| D000787 ||| D006333 ||| D014717 ||| D005756 ||| D005764 ||| D013575 ||| D001249 ||| D011537 ||| D014581 ||| D006973 ||| D000380 ||| D003863 ||| D058186 ||| D010689 ||| D007022 ||| D000647 ||| D003680	Anemia ||| Constipation ||| Dyspepsia ||| Sleep Initiation and Maintenance Disorders ||| Thrombocytopenia ||| Atrial Fibrillation ||| Angina Pectoris ||| Heart Failure ||| Vertigo ||| Gastritis ||| Gastroesophageal Reflux ||| Syncope ||| Asthma ||| Pruritus ||| Urticaria ||| Hypertension ||| Agranulocytosis ||| Depression ||| Acute Kidney Injury ||| Phlebitis ||| Hypotension ||| Amnesia ||| Deglutition Disorders
	CHEMBL32	D010998	MOXIFLOXACIN	Pleurisy	0	0.047149	D000740 ||| D003248 ||| D004415 ||| D007319 ||| D013921 ||| D001281 ||| D000787 ||| D006333 ||| D014717 ||| D005756 ||| D005764 ||| D013575 ||| D001249 ||| D011537 ||| D014581 ||| D006973 ||| D000380 ||| D003863 ||| D058186 ||| D010689 ||| D007022 ||| D000647 ||| D003680	Anemia ||| Constipation ||| Dyspepsia ||| Sleep Initiation and Maintenance Disorders ||| Thrombocytopenia ||| Atrial Fibrillation ||| Angina Pectoris ||| Heart Failure ||| Vertigo ||| Gastritis ||| Gastroesophageal Reflux ||| Syncope ||| Asthma ||| Pruritus ||| Urticaria ||| Hypertension ||| Agranulocytosis ||| Depression ||| Acute Kidney Injury ||| Phlebitis ||| Hypotension ||| Amnesia ||| Deglutition Disorders
	CHEMBL32	D011565	MOXIFLOXACIN	Psoriasis	0	0.0600293	D000740 ||| D003248 ||| D004415 ||| D007319 ||| D013921 ||| D001281 ||| D000787 ||| D006333 ||| D014717 ||| D005756 ||| D005764 ||| D013575 ||| D001249 ||| D011537 ||| D014581 ||| D006973 ||| D000380 ||| D003863 ||| D058186 ||| D010689 ||| D007022 ||| D000647 ||| D003680	Anemia ||| Constipation ||| Dyspepsia ||| Sleep Initiation and Maintenance Disorders ||| Thrombocytopenia ||| Atrial Fibrillation ||| Angina Pectoris ||| Heart Failure ||| Vertigo ||| Gastritis ||| Gastroesophageal Reflux ||| Syncope ||| Asthma ||| Pruritus ||| Urticaria ||| Hypertension ||| Agranulocytosis ||| Depression ||| Acute Kidney Injury ||| Phlebitis ||| Hypotension ||| Amnesia ||| Deglutition Disorders
	CHEMBL32	D012163	MOXIFLOXACIN	Retinal Detachment	0	0.0259557	D000740 ||| D003248 ||| D004415 ||| D007319 ||| D013921 ||| D001281 ||| D000787 ||| D006333 ||| D014717 ||| D005756 ||| D005764 ||| D013575 ||| D001249 ||| D011537 ||| D014581 ||| D006973 ||| D000380 ||| D003863 ||| D058186 ||| D010689 ||| D007022 ||| D000647 ||| D003680	Anemia ||| Constipation ||| Dyspepsia ||| Sleep Initiation and Maintenance Disorders ||| Thrombocytopenia ||| Atrial Fibrillation ||| Angina Pectoris ||| Heart Failure ||| Vertigo ||| Gastritis ||| Gastroesophageal Reflux ||| Syncope ||| Asthma ||| Pruritus ||| Urticaria ||| Hypertension ||| Agranulocytosis ||| Depression ||| Acute Kidney Injury ||| Phlebitis ||| Hypotension ||| Amnesia ||| Deglutition Disorders
	CHEMBL32	D012393	MOXIFLOXACIN	Rosacea	0	0.0453115	D000740 ||| D003248 ||| D004415 ||| D007319 ||| D013921 ||| D001281 ||| D000787 ||| D006333 ||| D014717 ||| D005756 ||| D005764 ||| D013575 ||| D001249 ||| D011537 ||| D014581 ||| D006973 ||| D000380 ||| D003863 ||| D058186 ||| D010689 ||| D007022 ||| D000647 ||| D003680	Anemia ||| Constipation ||| Dyspepsia ||| Sleep Initiation and Maintenance Disorders ||| Thrombocytopenia ||| Atrial Fibrillation ||| Angina Pectoris ||| Heart Failure ||| Vertigo ||| Gastritis ||| Gastroesophageal Reflux ||| Syncope ||| Asthma ||| Pruritus ||| Urticaria ||| Hypertension ||| Agranulocytosis ||| Depression ||| Acute Kidney Injury ||| Phlebitis ||| Hypotension ||| Amnesia ||| Deglutition Disorders
	CHEMBL32	D006042	MOXIFLOXACIN	Goiter	0	0.0753587	D000740 ||| D003248 ||| D004415 ||| D007319 ||| D013921 ||| D001281 ||| D000787 ||| D006333 ||| D014717 ||| D005756 ||| D005764 ||| D013575 ||| D001249 ||| D011537 ||| D014581 ||| D006973 ||| D000380 ||| D003863 ||| D058186 ||| D010689 ||| D007022 ||| D000647 ||| D003680	Anemia ||| Constipation ||| Dyspepsia ||| Sleep Initiation and Maintenance Disorders ||| Thrombocytopenia ||| Atrial Fibrillation ||| Angina Pectoris ||| Heart Failure ||| Vertigo ||| Gastritis ||| Gastroesophageal Reflux ||| Syncope ||| Asthma ||| Pruritus ||| Urticaria ||| Hypertension ||| Agranulocytosis ||| Depression ||| Acute Kidney Injury ||| Phlebitis ||| Hypotension ||| Amnesia ||| Deglutition Disorders
	CHEMBL32	D002546	MOXIFLOXACIN	Ischemic Attack, Transient	0	0.0694073	D000740 ||| D003248 ||| D004415 ||| D007319 ||| D013921 ||| D001281 ||| D000787 ||| D006333 ||| D014717 ||| D005756 ||| D005764 ||| D013575 ||| D001249 ||| D011537 ||| D014581 ||| D006973 ||| D000380 ||| D003863 ||| D058186 ||| D010689 ||| D007022 ||| D000647 ||| D003680	Anemia ||| Constipation ||| Dyspepsia ||| Sleep Initiation and Maintenance Disorders ||| Thrombocytopenia ||| Atrial Fibrillation ||| Angina Pectoris ||| Heart Failure ||| Vertigo ||| Gastritis ||| Gastroesophageal Reflux ||| Syncope ||| Asthma ||| Pruritus ||| Urticaria ||| Hypertension ||| Agranulocytosis ||| Depression ||| Acute Kidney Injury ||| Phlebitis ||| Hypotension ||| Amnesia ||| Deglutition Disorders
	CHEMBL32	D000083242	MOXIFLOXACIN	Ischemic Stroke	0	0.0778196	D000740 ||| D003248 ||| D004415 ||| D007319 ||| D013921 ||| D001281 ||| D000787 ||| D006333 ||| D014717 ||| D005756 ||| D005764 ||| D013575 ||| D001249 ||| D011537 ||| D014581 ||| D006973 ||| D000380 ||| D003863 ||| D058186 ||| D010689 ||| D007022 ||| D000647 ||| D003680	Anemia ||| Constipation ||| Dyspepsia ||| Sleep Initiation and Maintenance Disorders ||| Thrombocytopenia ||| Atrial Fibrillation ||| Angina Pectoris ||| Heart Failure ||| Vertigo ||| Gastritis ||| Gastroesophageal Reflux ||| Syncope ||| Asthma ||| Pruritus ||| Urticaria ||| Hypertension ||| Agranulocytosis ||| Depression ||| Acute Kidney Injury ||| Phlebitis ||| Hypotension ||| Amnesia ||| Deglutition Disorders
	CHEMBL32	D012891	MOXIFLOXACIN	Sleep Apnea Syndromes	0	0.0876455	D000740 ||| D003248 ||| D004415 ||| D007319 ||| D013921 ||| D001281 ||| D000787 ||| D006333 ||| D014717 ||| D005756 ||| D005764 ||| D013575 ||| D001249 ||| D011537 ||| D014581 ||| D006973 ||| D000380 ||| D003863 ||| D058186 ||| D010689 ||| D007022 ||| D000647 ||| D003680	Anemia ||| Constipation ||| Dyspepsia ||| Sleep Initiation and Maintenance Disorders ||| Thrombocytopenia ||| Atrial Fibrillation ||| Angina Pectoris ||| Heart Failure ||| Vertigo ||| Gastritis ||| Gastroesophageal Reflux ||| Syncope ||| Asthma ||| Pruritus ||| Urticaria ||| Hypertension ||| Agranulocytosis ||| Depression ||| Acute Kidney Injury ||| Phlebitis ||| Hypotension ||| Amnesia ||| Deglutition Disorders
	CHEMBL32	D013921	MOXIFLOXACIN	Thrombocytopenia	1	0.0746687	D000740 ||| D003248 ||| D004415 ||| D007319 ||| D001281 ||| D000787 ||| D006333 ||| D014717 ||| D005756 ||| D005764 ||| D013575 ||| D001249 ||| D011537 ||| D014581 ||| D006973 ||| D000380 ||| D003863 ||| D058186 ||| D010689 ||| D007022 ||| D000647 ||| D003680	Anemia ||| Constipation ||| Dyspepsia ||| Sleep Initiation and Maintenance Disorders ||| Atrial Fibrillation ||| Angina Pectoris ||| Heart Failure ||| Vertigo ||| Gastritis ||| Gastroesophageal Reflux ||| Syncope ||| Asthma ||| Pruritus ||| Urticaria ||| Hypertension ||| Agranulocytosis ||| Depression ||| Acute Kidney Injury ||| Phlebitis ||| Hypotension ||| Amnesia ||| Deglutition Disorders
	CHEMBL32	D015179	MOXIFLOXACIN	Colorectal Neoplasms	0	0.0630955	D000740 ||| D003248 ||| D007319 ||| D001281 ||| D000787 ||| D006333 ||| D014717 ||| D014012 ||| D005756 ||| D005764 ||| D001249 ||| D014581 ||| D006973 ||| D003863 ||| D000647	Anemia ||| Constipation ||| Sleep Initiation and Maintenance Disorders ||| Atrial Fibrillation ||| Angina Pectoris ||| Heart Failure ||| Vertigo ||| Tinnitus ||| Gastritis ||| Gastroesophageal Reflux ||| Asthma ||| Urticaria ||| Hypertension ||| Depression ||| Amnesia
	CHEMBL32	D006627	MOXIFLOXACIN	Hirschsprung Disease	0	0.00983566	D000740 ||| D003248 ||| D007319 ||| D001281 ||| D000787 ||| D006333 ||| D014717 ||| D005756 ||| D005764 ||| D001249 ||| D014581 ||| D006973 ||| D003863 ||| D000647	Anemia ||| Constipation ||| Sleep Initiation and Maintenance Disorders ||| Atrial Fibrillation ||| Angina Pectoris ||| Heart Failure ||| Vertigo ||| Gastritis ||| Gastroesophageal Reflux ||| Asthma ||| Urticaria ||| Hypertension ||| Depression ||| Amnesia
	CHEMBL32	D013964	MOXIFLOXACIN	Thyroid Neoplasms	0	0.0482583	D000740 ||| D003248 ||| D007319 ||| D001281 ||| D000787 ||| D006333 ||| D014717 ||| D005756 ||| D005764 ||| D001249 ||| D014581 ||| D006973 ||| D003863 ||| D000647	Anemia ||| Constipation ||| Sleep Initiation and Maintenance Disorders ||| Atrial Fibrillation ||| Angina Pectoris ||| Heart Failure ||| Vertigo ||| Gastritis ||| Gastroesophageal Reflux ||| Asthma ||| Urticaria ||| Hypertension ||| Depression ||| Amnesia
	CHEMBL32	D010001	MOXIFLOXACIN	Osteitis Deformans	0	0.119084	D000740 ||| D003248 ||| D007319 ||| D001281 ||| D000787 ||| D006333 ||| D014717 ||| D005756 ||| D005764 ||| D001249 ||| D014581 ||| D006973 ||| D003863 ||| D000647	Anemia ||| Constipation ||| Sleep Initiation and Maintenance Disorders ||| Atrial Fibrillation ||| Angina Pectoris ||| Heart Failure ||| Vertigo ||| Gastritis ||| Gastroesophageal Reflux ||| Asthma ||| Urticaria ||| Hypertension ||| Depression ||| Amnesia
	CHEMBL32	D007018	MOXIFLOXACIN	Hypopituitarism	0	0.0732663	D000740 ||| D003248 ||| D007319 ||| D001281 ||| D000787 ||| D006333 ||| D014717 ||| D005756 ||| D005764 ||| D001249 ||| D014581 ||| D006973 ||| D003863 ||| D000647	Anemia ||| Constipation ||| Sleep Initiation and Maintenance Disorders ||| Atrial Fibrillation ||| Angina Pectoris ||| Heart Failure ||| Vertigo ||| Gastritis ||| Gastroesophageal Reflux ||| Asthma ||| Urticaria ||| Hypertension ||| Depression ||| Amnesia
	CHEMBL32	D020246	MOXIFLOXACIN	Venous Thrombosis	0	0.0298934	D000740 ||| D003248 ||| D007319 ||| D001281 ||| D000787 ||| D006333 ||| D014717 ||| D005756 ||| D005764 ||| D001249 ||| D014581 ||| D006973 ||| D003863 ||| D000647	Anemia ||| Constipation ||| Sleep Initiation and Maintenance Disorders ||| Atrial Fibrillation ||| Angina Pectoris ||| Heart Failure ||| Vertigo ||| Gastritis ||| Gastroesophageal Reflux ||| Asthma ||| Urticaria ||| Hypertension ||| Depression ||| Amnesia
	CHEMBL32	D000075224	MOXIFLOXACIN	Cardiac Conduction System Disease	0	0.0840713	D000740 ||| D003248 ||| D004415 ||| D007319 ||| D013921 ||| D001281 ||| D000787 ||| D006333 ||| D014717 ||| D005756 ||| D005764 ||| D013575 ||| D001249 ||| D011537 ||| D014581 ||| D006973 ||| D000380 ||| D003863 ||| D058186 ||| D010689 ||| D007022 ||| D000647 ||| D003680	Anemia ||| Constipation ||| Dyspepsia ||| Sleep Initiation and Maintenance Disorders ||| Thrombocytopenia ||| Atrial Fibrillation ||| Angina Pectoris ||| Heart Failure ||| Vertigo ||| Gastritis ||| Gastroesophageal Reflux ||| Syncope ||| Asthma ||| Pruritus ||| Urticaria ||| Hypertension ||| Agranulocytosis ||| Depression ||| Acute Kidney Injury ||| Phlebitis ||| Hypotension ||| Amnesia ||| Deglutition Disorders
	CHEMBL32	D003731	MOXIFLOXACIN	Dental Caries	0	0.0356595	D000740 ||| D003248 ||| D004415 ||| D007319 ||| D013921 ||| D001281 ||| D000787 ||| D006333 ||| D014717 ||| D005756 ||| D005764 ||| D013575 ||| D001249 ||| D011537 ||| D014581 ||| D006973 ||| D000380 ||| D003863 ||| D058186 ||| D010689 ||| D007022 ||| D000647 ||| D003680	Anemia ||| Constipation ||| Dyspepsia ||| Sleep Initiation and Maintenance Disorders ||| Thrombocytopenia ||| Atrial Fibrillation ||| Angina Pectoris ||| Heart Failure ||| Vertigo ||| Gastritis ||| Gastroesophageal Reflux ||| Syncope ||| Asthma ||| Pruritus ||| Urticaria ||| Hypertension ||| Agranulocytosis ||| Depression ||| Acute Kidney Injury ||| Phlebitis ||| Hypotension ||| Amnesia ||| Deglutition Disorders
	CHEMBL32	D005242	MOXIFLOXACIN	Fecal Incontinence	0	0.076348	D000740 ||| D003248 ||| D004415 ||| D007319 ||| D013921 ||| D001281 ||| D000787 ||| D006333 ||| D014717 ||| D005756 ||| D005764 ||| D013575 ||| D001249 ||| D011537 ||| D014581 ||| D006973 ||| D000380 ||| D003863 ||| D058186 ||| D010689 ||| D007022 ||| D000647 ||| D003680	Anemia ||| Constipation ||| Dyspepsia ||| Sleep Initiation and Maintenance Disorders ||| Thrombocytopenia ||| Atrial Fibrillation ||| Angina Pectoris ||| Heart Failure ||| Vertigo ||| Gastritis ||| Gastroesophageal Reflux ||| Syncope ||| Asthma ||| Pruritus ||| Urticaria ||| Hypertension ||| Agranulocytosis ||| Depression ||| Acute Kidney Injury ||| Phlebitis ||| Hypotension ||| Amnesia ||| Deglutition Disorders
	CHEMBL32	D016055	MOXIFLOXACIN	Urinary Retention	0	0.0294758	D000740 ||| D003248 ||| D004415 ||| D007319 ||| D013921 ||| D001281 ||| D000787 ||| D006333 ||| D014717 ||| D005756 ||| D005764 ||| D013575 ||| D001249 ||| D011537 ||| D014581 ||| D006973 ||| D000380 ||| D003863 ||| D058186 ||| D010689 ||| D007022 ||| D000647 ||| D003680	Anemia ||| Constipation ||| Dyspepsia ||| Sleep Initiation and Maintenance Disorders ||| Thrombocytopenia ||| Atrial Fibrillation ||| Angina Pectoris ||| Heart Failure ||| Vertigo ||| Gastritis ||| Gastroesophageal Reflux ||| Syncope ||| Asthma ||| Pruritus ||| Urticaria ||| Hypertension ||| Agranulocytosis ||| Depression ||| Acute Kidney Injury ||| Phlebitis ||| Hypotension ||| Amnesia ||| Deglutition Disorders
	CHEMBL32	D011141	MOXIFLOXACIN	Polyuria	0	0.0322445	D000740 ||| D003248 ||| D004415 ||| D007319 ||| D013921 ||| D001281 ||| D000787 ||| D006333 ||| D014717 ||| D005756 ||| D005764 ||| D013575 ||| D001249 ||| D011537 ||| D014581 ||| D006973 ||| D000380 ||| D003863 ||| D058186 ||| D010689 ||| D007022 ||| D000647 ||| D003680	Anemia ||| Constipation ||| Dyspepsia ||| Sleep Initiation and Maintenance Disorders ||| Thrombocytopenia ||| Atrial Fibrillation ||| Angina Pectoris ||| Heart Failure ||| Vertigo ||| Gastritis ||| Gastroesophageal Reflux ||| Syncope ||| Asthma ||| Pruritus ||| Urticaria ||| Hypertension ||| Agranulocytosis ||| Depression ||| Acute Kidney Injury ||| Phlebitis ||| Hypotension ||| Amnesia ||| Deglutition Disorders
	CHEMBL32	D007762	MOXIFLOXACIN	Labyrinthitis	0	0.140358	D000740 ||| D003248 ||| D004415 ||| D007319 ||| D013921 ||| D001281 ||| D000787 ||| D006333 ||| D014717 ||| D005756 ||| D005764 ||| D013575 ||| D001249 ||| D011537 ||| D014581 ||| D006973 ||| D000380 ||| D003863 ||| D058186 ||| D010689 ||| D007022 ||| D000647 ||| D003680	Anemia ||| Constipation ||| Dyspepsia ||| Sleep Initiation and Maintenance Disorders ||| Thrombocytopenia ||| Atrial Fibrillation ||| Angina Pectoris ||| Heart Failure ||| Vertigo ||| Gastritis ||| Gastroesophageal Reflux ||| Syncope ||| Asthma ||| Pruritus ||| Urticaria ||| Hypertension ||| Agranulocytosis ||| Depression ||| Acute Kidney Injury ||| Phlebitis ||| Hypotension ||| Amnesia ||| Deglutition Disorders
	CHEMBL32	D012878	MOXIFLOXACIN	Skin Neoplasms	0	0.00484344	D000740 ||| D003248 ||| D004415 ||| D007319 ||| D013921 ||| D001281 ||| D000787 ||| D006333 ||| D014717 ||| D005756 ||| D005764 ||| D013575 ||| D001249 ||| D011537 ||| D014581 ||| D006973 ||| D000380 ||| D003863 ||| D058186 ||| D010689 ||| D007022 ||| D000647 ||| D003680	Anemia ||| Constipation ||| Dyspepsia ||| Sleep Initiation and Maintenance Disorders ||| Thrombocytopenia ||| Atrial Fibrillation ||| Angina Pectoris ||| Heart Failure ||| Vertigo ||| Gastritis ||| Gastroesophageal Reflux ||| Syncope ||| Asthma ||| Pruritus ||| Urticaria ||| Hypertension ||| Agranulocytosis ||| Depression ||| Acute Kidney Injury ||| Phlebitis ||| Hypotension ||| Amnesia ||| Deglutition Disorders
	CHEMBL32	D009260	MOXIFLOXACIN	Nail Diseases	0	0.0341958	D000740 ||| D003248 ||| D004415 ||| D007319 ||| D013921 ||| D001281 ||| D000787 ||| D006333 ||| D014717 ||| D005756 ||| D005764 ||| D013575 ||| D001249 ||| D011537 ||| D014581 ||| D006973 ||| D000380 ||| D003863 ||| D058186 ||| D010689 ||| D007022 ||| D000647 ||| D003680	Anemia ||| Constipation ||| Dyspepsia ||| Sleep Initiation and Maintenance Disorders ||| Thrombocytopenia ||| Atrial Fibrillation ||| Angina Pectoris ||| Heart Failure ||| Vertigo ||| Gastritis ||| Gastroesophageal Reflux ||| Syncope ||| Asthma ||| Pruritus ||| Urticaria ||| Hypertension ||| Agranulocytosis ||| Depression ||| Acute Kidney Injury ||| Phlebitis ||| Hypotension ||| Amnesia ||| Deglutition Disorders
	CHEMBL32	D016491	MOXIFLOXACIN	Peripheral Vascular Diseases	0	0.0819144	D000740 ||| D003248 ||| D004415 ||| D007319 ||| D013921 ||| D001281 ||| D000787 ||| D006333 ||| D014717 ||| D005756 ||| D005764 ||| D013575 ||| D001249 ||| D011537 ||| D014581 ||| D006973 ||| D000380 ||| D003863 ||| D058186 ||| D010689 ||| D007022 ||| D000647 ||| D003680	Anemia ||| Constipation ||| Dyspepsia ||| Sleep Initiation and Maintenance Disorders ||| Thrombocytopenia ||| Atrial Fibrillation ||| Angina Pectoris ||| Heart Failure ||| Vertigo ||| Gastritis ||| Gastroesophageal Reflux ||| Syncope ||| Asthma ||| Pruritus ||| Urticaria ||| Hypertension ||| Agranulocytosis ||| Depression ||| Acute Kidney Injury ||| Phlebitis ||| Hypotension ||| Amnesia ||| Deglutition Disorders
	CHEMBL32	D011111	MOXIFLOXACIN	Polymyalgia Rheumatica	0	0.0194747	D000740 ||| D003248 ||| D004415 ||| D007319 ||| D013921 ||| D001281 ||| D000787 ||| D006333 ||| D014717 ||| D005756 ||| D005764 ||| D013575 ||| D001249 ||| D011537 ||| D014581 ||| D006973 ||| D000380 ||| D003863 ||| D058186 ||| D010689 ||| D007022 ||| D000647 ||| D003680	Anemia ||| Constipation ||| Dyspepsia ||| Sleep Initiation and Maintenance Disorders ||| Thrombocytopenia ||| Atrial Fibrillation ||| Angina Pectoris ||| Heart Failure ||| Vertigo ||| Gastritis ||| Gastroesophageal Reflux ||| Syncope ||| Asthma ||| Pruritus ||| Urticaria ||| Hypertension ||| Agranulocytosis ||| Depression ||| Acute Kidney Injury ||| Phlebitis ||| Hypotension ||| Amnesia ||| Deglutition Disorders
	CHEMBL32	D013118	MOXIFLOXACIN	Spinal Cord Diseases	0	0.0922786	D000740 ||| D003248 ||| D004415 ||| D007319 ||| D013921 ||| D001281 ||| D000787 ||| D006333 ||| D014717 ||| D005756 ||| D005764 ||| D013575 ||| D001249 ||| D011537 ||| D014581 ||| D006973 ||| D000380 ||| D003863 ||| D058186 ||| D010689 ||| D007022 ||| D000647 ||| D003680	Anemia ||| Constipation ||| Dyspepsia ||| Sleep Initiation and Maintenance Disorders ||| Thrombocytopenia ||| Atrial Fibrillation ||| Angina Pectoris ||| Heart Failure ||| Vertigo ||| Gastritis ||| Gastroesophageal Reflux ||| Syncope ||| Asthma ||| Pruritus ||| Urticaria ||| Hypertension ||| Agranulocytosis ||| Depression ||| Acute Kidney Injury ||| Phlebitis ||| Hypotension ||| Amnesia ||| Deglutition Disorders
	CHEMBL32	D014581	MOXIFLOXACIN	Urticaria	1	0.0294113	D000740 ||| D003248 ||| D004415 ||| D007319 ||| D013921 ||| D001281 ||| D000787 ||| D006333 ||| D014717 ||| D005756 ||| D005764 ||| D013575 ||| D001249 ||| D011537 ||| D006973 ||| D000380 ||| D003863 ||| D058186 ||| D010689 ||| D007022 ||| D000647 ||| D003680	Anemia ||| Constipation ||| Dyspepsia ||| Sleep Initiation and Maintenance Disorders ||| Thrombocytopenia ||| Atrial Fibrillation ||| Angina Pectoris ||| Heart Failure ||| Vertigo ||| Gastritis ||| Gastroesophageal Reflux ||| Syncope ||| Asthma ||| Pruritus ||| Hypertension ||| Agranulocytosis ||| Depression ||| Acute Kidney Injury ||| Phlebitis ||| Hypotension ||| Amnesia ||| Deglutition Disorders
	CHEMBL32	D014648	MOXIFLOXACIN	Varicose Veins	0	0.0337223	D000740 ||| D003248 ||| D004415 ||| D007319 ||| D013921 ||| D001281 ||| D000787 ||| D006333 ||| D014717 ||| D005756 ||| D005764 ||| D013575 ||| D001249 ||| D011537 ||| D014581 ||| D006973 ||| D000380 ||| D003863 ||| D058186 ||| D010689 ||| D007022 ||| D000647 ||| D003680	Anemia ||| Constipation ||| Dyspepsia ||| Sleep Initiation and Maintenance Disorders ||| Thrombocytopenia ||| Atrial Fibrillation ||| Angina Pectoris ||| Heart Failure ||| Vertigo ||| Gastritis ||| Gastroesophageal Reflux ||| Syncope ||| Asthma ||| Pruritus ||| Urticaria ||| Hypertension ||| Agranulocytosis ||| Depression ||| Acute Kidney Injury ||| Phlebitis ||| Hypotension ||| Amnesia ||| Deglutition Disorders
	CHEMBL32	D010031	MOXIFLOXACIN	Otitis	0	0.0184067	D000740 ||| D003248 ||| D004415 ||| D007319 ||| D013921 ||| D001281 ||| D000787 ||| D006333 ||| D014717 ||| D005756 ||| D005764 ||| D013575 ||| D001249 ||| D011537 ||| D014581 ||| D006973 ||| D000380 ||| D003863 ||| D058186 ||| D010689 ||| D007022 ||| D000647 ||| D003680	Anemia ||| Constipation ||| Dyspepsia ||| Sleep Initiation and Maintenance Disorders ||| Thrombocytopenia ||| Atrial Fibrillation ||| Angina Pectoris ||| Heart Failure ||| Vertigo ||| Gastritis ||| Gastroesophageal Reflux ||| Syncope ||| Asthma ||| Pruritus ||| Urticaria ||| Hypertension ||| Agranulocytosis ||| Depression ||| Acute Kidney Injury ||| Phlebitis ||| Hypotension ||| Amnesia ||| Deglutition Disorders
	CHEMBL32	D019966	MOXIFLOXACIN	Substance-Related Disorders	0	0.0755551	D000740 ||| D003248 ||| D004415 ||| D007319 ||| D013921 ||| D001281 ||| D000787 ||| D006333 ||| D014717 ||| D005756 ||| D005764 ||| D013575 ||| D001249 ||| D011537 ||| D014581 ||| D006973 ||| D000380 ||| D003863 ||| D058186 ||| D010689 ||| D007022 ||| D000647 ||| D003680	Anemia ||| Constipation ||| Dyspepsia ||| Sleep Initiation and Maintenance Disorders ||| Thrombocytopenia ||| Atrial Fibrillation ||| Angina Pectoris ||| Heart Failure ||| Vertigo ||| Gastritis ||| Gastroesophageal Reflux ||| Syncope ||| Asthma ||| Pruritus ||| Urticaria ||| Hypertension ||| Agranulocytosis ||| Depression ||| Acute Kidney Injury ||| Phlebitis ||| Hypotension ||| Amnesia ||| Deglutition Disorders
	CHEMBL32	D015155	MOXIFLOXACIN	Esophageal Spasm, Diffuse	0	0.0288084	D000740 ||| D003248 ||| D004415 ||| D007319 ||| D013921 ||| D001281 ||| D000787 ||| D006333 ||| D014717 ||| D005756 ||| D005764 ||| D013575 ||| D001249 ||| D011537 ||| D014581 ||| D006973 ||| D000380 ||| D003863 ||| D058186 ||| D010689 ||| D007022 ||| D000647 ||| D003680	Anemia ||| Constipation ||| Dyspepsia ||| Sleep Initiation and Maintenance Disorders ||| Thrombocytopenia ||| Atrial Fibrillation ||| Angina Pectoris ||| Heart Failure ||| Vertigo ||| Gastritis ||| Gastroesophageal Reflux ||| Syncope ||| Asthma ||| Pruritus ||| Urticaria ||| Hypertension ||| Agranulocytosis ||| Depression ||| Acute Kidney Injury ||| Phlebitis ||| Hypotension ||| Amnesia ||| Deglutition Disorders
	CHEMBL38	D001289	TRETINOIN	Attention Deficit Disorder with Hyperactivity	0	0.105759	D012852 ||| D007319 ||| D003863 ||| D006973 ||| D003248 ||| D000505 ||| D001145 ||| D006333 ||| D034381 ||| D006937 ||| D000152 ||| D012393 ||| D009203	Sinusitis ||| Sleep Initiation and Maintenance Disorders ||| Depression ||| Hypertension ||| Constipation ||| Alopecia ||| Arrhythmias, Cardiac ||| Heart Failure ||| Hearing Loss ||| Hypercholesterolemia ||| Acne Vulgaris ||| Rosacea ||| Myocardial Infarction
	CHEMBL38	D001008	TRETINOIN	Anxiety Disorders	0	0.0483045	D011537 ||| D012852 ||| D007319 ||| D003863 ||| D010996 ||| D006471 ||| D007022 ||| D006973 ||| D010689 ||| D003248 ||| D004415 ||| D000505 ||| D001145 ||| D002481 ||| D006333 ||| D034381 ||| D001201 ||| D006937 ||| D000152 ||| D012393 ||| D009203	Pruritus ||| Sinusitis ||| Sleep Initiation and Maintenance Disorders ||| Depression ||| Pleural Effusion ||| Gastrointestinal Hemorrhage ||| Hypotension ||| Hypertension ||| Phlebitis ||| Constipation ||| Dyspepsia ||| Alopecia ||| Arrhythmias, Cardiac ||| Cellulitis ||| Heart Failure ||| Hearing Loss ||| Ascites ||| Hypercholesterolemia ||| Acne Vulgaris ||| Rosacea ||| Myocardial Infarction
	CHEMBL38	D013313	TRETINOIN	Stress Disorders, Post-Traumatic	0	0.0227816	D012852 ||| D007319 ||| D003863 ||| D006973 ||| D003248 ||| D000505 ||| D001145 ||| D006333 ||| D034381 ||| D006937 ||| D000152 ||| D012393 ||| D009203	Sinusitis ||| Sleep Initiation and Maintenance Disorders ||| Depression ||| Hypertension ||| Constipation ||| Alopecia ||| Arrhythmias, Cardiac ||| Heart Failure ||| Hearing Loss ||| Hypercholesterolemia ||| Acne Vulgaris ||| Rosacea ||| Myocardial Infarction
	CHEMBL38	D000856	TRETINOIN	Anorexia Nervosa	0	0.0505667	D012852 ||| D007319 ||| D003863 ||| D006973 ||| D003248 ||| D000505 ||| D001145 ||| D006333 ||| D034381 ||| D006937 ||| D000152 ||| D012393 ||| D009203	Sinusitis ||| Sleep Initiation and Maintenance Disorders ||| Depression ||| Hypertension ||| Constipation ||| Alopecia ||| Arrhythmias, Cardiac ||| Heart Failure ||| Hearing Loss ||| Hypercholesterolemia ||| Acne Vulgaris ||| Rosacea ||| Myocardial Infarction
	CHEMBL38	D015228	TRETINOIN	Hypertriglyceridemia	0	0.227008	D012852 ||| D007319 ||| D003863 ||| D006973 ||| D003248 ||| D000505 ||| D001145 ||| D006333 ||| D034381 ||| D006937 ||| D000152 ||| D012393 ||| D009203	Sinusitis ||| Sleep Initiation and Maintenance Disorders ||| Depression ||| Hypertension ||| Constipation ||| Alopecia ||| Arrhythmias, Cardiac ||| Heart Failure ||| Hearing Loss ||| Hypercholesterolemia ||| Acne Vulgaris ||| Rosacea ||| Myocardial Infarction
	CHEMBL38	D003324	TRETINOIN	Coronary Artery Disease	0	0.479594	D011537 ||| D012852 ||| D007319 ||| D003863 ||| D010996 ||| D006471 ||| D007022 ||| D006973 ||| D010689 ||| D003248 ||| D004415 ||| D000505 ||| D001145 ||| D002481 ||| D006333 ||| D034381 ||| D001201 ||| D006937 ||| D000152 ||| D012393 ||| D009203	Pruritus ||| Sinusitis ||| Sleep Initiation and Maintenance Disorders ||| Depression ||| Pleural Effusion ||| Gastrointestinal Hemorrhage ||| Hypotension ||| Hypertension ||| Phlebitis ||| Constipation ||| Dyspepsia ||| Alopecia ||| Arrhythmias, Cardiac ||| Cellulitis ||| Heart Failure ||| Hearing Loss ||| Ascites ||| Hypercholesterolemia ||| Acne Vulgaris ||| Rosacea ||| Myocardial Infarction
	CHEMBL38	D009765	TRETINOIN	Obesity	0	0.0481104	D011537 ||| D012852 ||| D007319 ||| D003863 ||| D010996 ||| D006471 ||| D007022 ||| D006973 ||| D010689 ||| D003248 ||| D004415 ||| D000505 ||| D001145 ||| D002481 ||| D006333 ||| D034381 ||| D001201 ||| D006937 ||| D000152 ||| D012393 ||| D009203	Pruritus ||| Sinusitis ||| Sleep Initiation and Maintenance Disorders ||| Depression ||| Pleural Effusion ||| Gastrointestinal Hemorrhage ||| Hypotension ||| Hypertension ||| Phlebitis ||| Constipation ||| Dyspepsia ||| Alopecia ||| Arrhythmias, Cardiac ||| Cellulitis ||| Heart Failure ||| Hearing Loss ||| Ascites ||| Hypercholesterolemia ||| Acne Vulgaris ||| Rosacea ||| Myocardial Infarction
	CHEMBL38	D020177	TRETINOIN	Idiopathic Hypersomnia	0	0.0306963	D007319 ||| D003863 ||| D006973 ||| D000505 ||| D006333 ||| D034381 ||| D006937 ||| D009203	Sleep Initiation and Maintenance Disorders ||| Depression ||| Hypertension ||| Alopecia ||| Heart Failure ||| Hearing Loss ||| Hypercholesterolemia ||| Myocardial Infarction
	CHEMBL38	D010300	TRETINOIN	Parkinson Disease	0	0.0920811	D011537 ||| D012852 ||| D007319 ||| D003863 ||| D010996 ||| D006471 ||| D007022 ||| D006973 ||| D010689 ||| D003248 ||| D004415 ||| D000505 ||| D001145 ||| D002481 ||| D006333 ||| D034381 ||| D001201 ||| D006937 ||| D000152 ||| D012393 ||| D009203	Pruritus ||| Sinusitis ||| Sleep Initiation and Maintenance Disorders ||| Depression ||| Pleural Effusion ||| Gastrointestinal Hemorrhage ||| Hypotension ||| Hypertension ||| Phlebitis ||| Constipation ||| Dyspepsia ||| Alopecia ||| Arrhythmias, Cardiac ||| Cellulitis ||| Heart Failure ||| Hearing Loss ||| Ascites ||| Hypercholesterolemia ||| Acne Vulgaris ||| Rosacea ||| Myocardial Infarction
	CHEMBL38	D013771	TRETINOIN	Tetralogy of Fallot	0	0.059482	D012852 ||| D007319 ||| D003863 ||| D006973 ||| D003248 ||| D000505 ||| D001145 ||| D006333 ||| D034381 ||| D006937 ||| D000152 ||| D012393 ||| D009203	Sinusitis ||| Sleep Initiation and Maintenance Disorders ||| Depression ||| Hypertension ||| Constipation ||| Alopecia ||| Arrhythmias, Cardiac ||| Heart Failure ||| Hearing Loss ||| Hypercholesterolemia ||| Acne Vulgaris ||| Rosacea ||| Myocardial Infarction
	CHEMBL38	D001172	TRETINOIN	Arthritis, Rheumatoid	0	0.0188733	D011537 ||| D012852 ||| D007319 ||| D003863 ||| D010996 ||| D006471 ||| D007022 ||| D006973 ||| D010689 ||| D003248 ||| D004415 ||| D000505 ||| D001145 ||| D002481 ||| D006333 ||| D034381 ||| D001201 ||| D006937 ||| D000152 ||| D012393 ||| D009203	Pruritus ||| Sinusitis ||| Sleep Initiation and Maintenance Disorders ||| Depression ||| Pleural Effusion ||| Gastrointestinal Hemorrhage ||| Hypotension ||| Hypertension ||| Phlebitis ||| Constipation ||| Dyspepsia ||| Alopecia ||| Arrhythmias, Cardiac ||| Cellulitis ||| Heart Failure ||| Hearing Loss ||| Ascites ||| Hypercholesterolemia ||| Acne Vulgaris ||| Rosacea ||| Myocardial Infarction
	CHEMBL38	D003424	TRETINOIN	Crohn Disease	0	0.0352483	D012852 ||| D007319 ||| D003863 ||| D006973 ||| D003248 ||| D000505 ||| D001145 ||| D006333 ||| D034381 ||| D006937 ||| D000152 ||| D012393 ||| D009203	Sinusitis ||| Sleep Initiation and Maintenance Disorders ||| Depression ||| Hypertension ||| Constipation ||| Alopecia ||| Arrhythmias, Cardiac ||| Heart Failure ||| Hearing Loss ||| Hypercholesterolemia ||| Acne Vulgaris ||| Rosacea ||| Myocardial Infarction
	CHEMBL38	D003093	TRETINOIN	Colitis, Ulcerative	0	0.0153252	D012852 ||| D007319 ||| D003863 ||| D006973 ||| D003248 ||| D000505 ||| D001145 ||| D006333 ||| D034381 ||| D006937 ||| D000152 ||| D012393 ||| D009203	Sinusitis ||| Sleep Initiation and Maintenance Disorders ||| Depression ||| Hypertension ||| Constipation ||| Alopecia ||| Arrhythmias, Cardiac ||| Heart Failure ||| Hearing Loss ||| Hypercholesterolemia ||| Acne Vulgaris ||| Rosacea ||| Myocardial Infarction
	CHEMBL38	D015212	TRETINOIN	Inflammatory Bowel Diseases	0	0.0188431	D011537 ||| D012852 ||| D007319 ||| D003863 ||| D010996 ||| D006471 ||| D007022 ||| D006973 ||| D010689 ||| D003248 ||| D004415 ||| D000505 ||| D001145 ||| D002481 ||| D006333 ||| D034381 ||| D001201 ||| D006937 ||| D000152 ||| D012393 ||| D009203	Pruritus ||| Sinusitis ||| Sleep Initiation and Maintenance Disorders ||| Depression ||| Pleural Effusion ||| Gastrointestinal Hemorrhage ||| Hypotension ||| Hypertension ||| Phlebitis ||| Constipation ||| Dyspepsia ||| Alopecia ||| Arrhythmias, Cardiac ||| Cellulitis ||| Heart Failure ||| Hearing Loss ||| Ascites ||| Hypercholesterolemia ||| Acne Vulgaris ||| Rosacea ||| Myocardial Infarction
	CHEMBL38	D002761	TRETINOIN	Cholangitis	0	0.0601017	D012852 ||| D007319 ||| D003863 ||| D006973 ||| D003248 ||| D000505 ||| D001145 ||| D006333 ||| D034381 ||| D006937 ||| D000152 ||| D012393 ||| D009203	Sinusitis ||| Sleep Initiation and Maintenance Disorders ||| Depression ||| Hypertension ||| Constipation ||| Alopecia ||| Arrhythmias, Cardiac ||| Heart Failure ||| Hearing Loss ||| Hypercholesterolemia ||| Acne Vulgaris ||| Rosacea ||| Myocardial Infarction
	CHEMBL38	D017098	TRETINOIN	IgA Deficiency	0	0.0283499	D012852 ||| D007319 ||| D003863 ||| D006973 ||| D003248 ||| D000505 ||| D001145 ||| D006333 ||| D034381 ||| D006937 ||| D000152 ||| D012393 ||| D009203	Sinusitis ||| Sleep Initiation and Maintenance Disorders ||| Depression ||| Hypertension ||| Constipation ||| Alopecia ||| Arrhythmias, Cardiac ||| Heart Failure ||| Hearing Loss ||| Hypercholesterolemia ||| Acne Vulgaris ||| Rosacea ||| Myocardial Infarction
	CHEMBL38	D008268	TRETINOIN	Macular Degeneration	0	0.0498655	D011537 ||| D012852 ||| D007319 ||| D003863 ||| D010996 ||| D006471 ||| D007022 ||| D006973 ||| D010689 ||| D003248 ||| D004415 ||| D000505 ||| D001145 ||| D002481 ||| D006333 ||| D034381 ||| D001201 ||| D006937 ||| D000152 ||| D012393 ||| D009203	Pruritus ||| Sinusitis ||| Sleep Initiation and Maintenance Disorders ||| Depression ||| Pleural Effusion ||| Gastrointestinal Hemorrhage ||| Hypotension ||| Hypertension ||| Phlebitis ||| Constipation ||| Dyspepsia ||| Alopecia ||| Arrhythmias, Cardiac ||| Cellulitis ||| Heart Failure ||| Hearing Loss ||| Ascites ||| Hypercholesterolemia ||| Acne Vulgaris ||| Rosacea ||| Myocardial Infarction
	CHEMBL38	D034381	TRETINOIN	Hearing Loss	1	0.0439987	D012852 ||| D007319 ||| D003863 ||| D006973 ||| D003248 ||| D000505 ||| D001145 ||| D006333 ||| D006937 ||| D000152 ||| D012393 ||| D009203	Sinusitis ||| Sleep Initiation and Maintenance Disorders ||| Depression ||| Hypertension ||| Constipation ||| Alopecia ||| Arrhythmias, Cardiac ||| Heart Failure ||| Hypercholesterolemia ||| Acne Vulgaris ||| Rosacea ||| Myocardial Infarction
	CHEMBL38	D014012	TRETINOIN	Tinnitus	0	0.187339	D007319 ||| D003863 ||| D006973 ||| D000505 ||| D006333 ||| D034381 ||| D006937 ||| D009203	Sleep Initiation and Maintenance Disorders ||| Depression ||| Hypertension ||| Alopecia ||| Heart Failure ||| Hearing Loss ||| Hypercholesterolemia ||| Myocardial Infarction
	CHEMBL38	D000505	TRETINOIN	Alopecia	1	0.0144257	D012852 ||| D007319 ||| D003863 ||| D006973 ||| D003248 ||| D001145 ||| D006333 ||| D034381 ||| D006937 ||| D000152 ||| D012393 ||| D009203	Sinusitis ||| Sleep Initiation and Maintenance Disorders ||| Depression ||| Hypertension ||| Constipation ||| Arrhythmias, Cardiac ||| Heart Failure ||| Hearing Loss ||| Hypercholesterolemia ||| Acne Vulgaris ||| Rosacea ||| Myocardial Infarction
	CHEMBL38	D019226	TRETINOIN	Oral Ulcer	0	0.047824	D012852 ||| D007319 ||| D003863 ||| D006973 ||| D003248 ||| D000505 ||| D001145 ||| D006333 ||| D034381 ||| D006937 ||| D000152 ||| D012393 ||| D009203	Sinusitis ||| Sleep Initiation and Maintenance Disorders ||| Depression ||| Hypertension ||| Constipation ||| Alopecia ||| Arrhythmias, Cardiac ||| Heart Failure ||| Hearing Loss ||| Hypercholesterolemia ||| Acne Vulgaris ||| Rosacea ||| Myocardial Infarction
	CHEMBL38	D000787	TRETINOIN	Angina Pectoris	0	0.52007	D011537 ||| D012852 ||| D007319 ||| D003863 ||| D010996 ||| D006471 ||| D007022 ||| D006973 ||| D010689 ||| D003248 ||| D004415 ||| D000505 ||| D001145 ||| D002481 ||| D006333 ||| D034381 ||| D001201 ||| D006937 ||| D000152 ||| D012393 ||| D009203	Pruritus ||| Sinusitis ||| Sleep Initiation and Maintenance Disorders ||| Depression ||| Pleural Effusion ||| Gastrointestinal Hemorrhage ||| Hypotension ||| Hypertension ||| Phlebitis ||| Constipation ||| Dyspepsia ||| Alopecia ||| Arrhythmias, Cardiac ||| Cellulitis ||| Heart Failure ||| Hearing Loss ||| Ascites ||| Hypercholesterolemia ||| Acne Vulgaris ||| Rosacea ||| Myocardial Infarction
	CHEMBL38	D065631	TRETINOIN	Rhinitis, Allergic	0	0.0495987	D011537 ||| D012852 ||| D007319 ||| D003863 ||| D010996 ||| D006471 ||| D007022 ||| D006973 ||| D010689 ||| D003248 ||| D004415 ||| D000505 ||| D001145 ||| D002481 ||| D006333 ||| D034381 ||| D001201 ||| D006937 ||| D000152 ||| D012393 ||| D009203	Pruritus ||| Sinusitis ||| Sleep Initiation and Maintenance Disorders ||| Depression ||| Pleural Effusion ||| Gastrointestinal Hemorrhage ||| Hypotension ||| Hypertension ||| Phlebitis ||| Constipation ||| Dyspepsia ||| Alopecia ||| Arrhythmias, Cardiac ||| Cellulitis ||| Heart Failure ||| Hearing Loss ||| Ascites ||| Hypercholesterolemia ||| Acne Vulgaris ||| Rosacea ||| Myocardial Infarction
	CHEMBL38	D001249	TRETINOIN	Asthma	0	0.0304401	D011537 ||| D012852 ||| D007319 ||| D003863 ||| D010996 ||| D006471 ||| D007022 ||| D006973 ||| D010689 ||| D003248 ||| D004415 ||| D000505 ||| D001145 ||| D002481 ||| D006333 ||| D034381 ||| D001201 ||| D006937 ||| D000152 ||| D012393 ||| D009203	Pruritus ||| Sinusitis ||| Sleep Initiation and Maintenance Disorders ||| Depression ||| Pleural Effusion ||| Gastrointestinal Hemorrhage ||| Hypotension ||| Hypertension ||| Phlebitis ||| Constipation ||| Dyspepsia ||| Alopecia ||| Arrhythmias, Cardiac ||| Cellulitis ||| Heart Failure ||| Hearing Loss ||| Ascites ||| Hypercholesterolemia ||| Acne Vulgaris ||| Rosacea ||| Myocardial Infarction
	CHEMBL38	D005764	TRETINOIN	Gastroesophageal Reflux	0	0.0937214	D011537 ||| D012852 ||| D007319 ||| D003863 ||| D010996 ||| D006471 ||| D007022 ||| D006973 ||| D010689 ||| D003248 ||| D004415 ||| D000505 ||| D001145 ||| D002481 ||| D006333 ||| D034381 ||| D001201 ||| D006937 ||| D000152 ||| D012393 ||| D009203	Pruritus ||| Sinusitis ||| Sleep Initiation and Maintenance Disorders ||| Depression ||| Pleural Effusion ||| Gastrointestinal Hemorrhage ||| Hypotension ||| Hypertension ||| Phlebitis ||| Constipation ||| Dyspepsia ||| Alopecia ||| Arrhythmias, Cardiac ||| Cellulitis ||| Heart Failure ||| Hearing Loss ||| Ascites ||| Hypercholesterolemia ||| Acne Vulgaris ||| Rosacea ||| Myocardial Infarction
	CHEMBL38	D007037	TRETINOIN	Hypothyroidism	0	0.0692875	D012852 ||| D007319 ||| D003863 ||| D006973 ||| D003248 ||| D000505 ||| D001145 ||| D006333 ||| D034381 ||| D006937 ||| D000152 ||| D012393 ||| D009203	Sinusitis ||| Sleep Initiation and Maintenance Disorders ||| Depression ||| Hypertension ||| Constipation ||| Alopecia ||| Arrhythmias, Cardiac ||| Heart Failure ||| Hearing Loss ||| Hypercholesterolemia ||| Acne Vulgaris ||| Rosacea ||| Myocardial Infarction
	CHEMBL38	D008881	TRETINOIN	Migraine Disorders	0	0.0438377	D011537 ||| D012852 ||| D007319 ||| D003863 ||| D010996 ||| D006471 ||| D007022 ||| D006973 ||| D010689 ||| D003248 ||| D004415 ||| D000505 ||| D001145 ||| D002481 ||| D006333 ||| D034381 ||| D001201 ||| D006937 ||| D000152 ||| D012393 ||| D009203	Pruritus ||| Sinusitis ||| Sleep Initiation and Maintenance Disorders ||| Depression ||| Pleural Effusion ||| Gastrointestinal Hemorrhage ||| Hypotension ||| Hypertension ||| Phlebitis ||| Constipation ||| Dyspepsia ||| Alopecia ||| Arrhythmias, Cardiac ||| Cellulitis ||| Heart Failure ||| Hearing Loss ||| Ascites ||| Hypercholesterolemia ||| Acne Vulgaris ||| Rosacea ||| Myocardial Infarction
	CHEMBL38	D004485	TRETINOIN	Eczema	0	0.0208146	D011537 ||| D012852 ||| D007319 ||| D003863 ||| D010996 ||| D006471 ||| D007022 ||| D006973 ||| D010689 ||| D003248 ||| D004415 ||| D000505 ||| D001145 ||| D002481 ||| D006333 ||| D034381 ||| D001201 ||| D006937 ||| D000152 ||| D012393 ||| D009203	Pruritus ||| Sinusitis ||| Sleep Initiation and Maintenance Disorders ||| Depression ||| Pleural Effusion ||| Gastrointestinal Hemorrhage ||| Hypotension ||| Hypertension ||| Phlebitis ||| Constipation ||| Dyspepsia ||| Alopecia ||| Arrhythmias, Cardiac ||| Cellulitis ||| Heart Failure ||| Hearing Loss ||| Ascites ||| Hypercholesterolemia ||| Acne Vulgaris ||| Rosacea ||| Myocardial Infarction
	CHEMBL38	D006937	TRETINOIN	Hypercholesterolemia	1	0.322334	D011537 ||| D012852 ||| D007319 ||| D003863 ||| D010996 ||| D006471 ||| D007022 ||| D006973 ||| D010689 ||| D003248 ||| D004415 ||| D000505 ||| D001145 ||| D002481 ||| D006333 ||| D034381 ||| D001201 ||| D000152 ||| D012393 ||| D009203	Pruritus ||| Sinusitis ||| Sleep Initiation and Maintenance Disorders ||| Depression ||| Pleural Effusion ||| Gastrointestinal Hemorrhage ||| Hypotension ||| Hypertension ||| Phlebitis ||| Constipation ||| Dyspepsia ||| Alopecia ||| Arrhythmias, Cardiac ||| Cellulitis ||| Heart Failure ||| Hearing Loss ||| Ascites ||| Acne Vulgaris ||| Rosacea ||| Myocardial Infarction
	CHEMBL38	D012626	TRETINOIN	Sebaceous Gland Neoplasms	0	0.0644356	D012852 ||| D007319 ||| D003863 ||| D006973 ||| D003248 ||| D000505 ||| D001145 ||| D006333 ||| D034381 ||| D006937 ||| D000152 ||| D012393 ||| D009203	Sinusitis ||| Sleep Initiation and Maintenance Disorders ||| Depression ||| Hypertension ||| Constipation ||| Alopecia ||| Arrhythmias, Cardiac ||| Heart Failure ||| Hearing Loss ||| Hypercholesterolemia ||| Acne Vulgaris ||| Rosacea ||| Myocardial Infarction
	CHEMBL38	D001943	TRETINOIN	Breast Neoplasms	0	0.0223827	D011537 ||| D012852 ||| D007319 ||| D003863 ||| D010996 ||| D006471 ||| D007022 ||| D006973 ||| D010689 ||| D003248 ||| D004415 ||| D000505 ||| D001145 ||| D002481 ||| D006333 ||| D034381 ||| D001201 ||| D006937 ||| D000152 ||| D012393 ||| D009203	Pruritus ||| Sinusitis ||| Sleep Initiation and Maintenance Disorders ||| Depression ||| Pleural Effusion ||| Gastrointestinal Hemorrhage ||| Hypotension ||| Hypertension ||| Phlebitis ||| Constipation ||| Dyspepsia ||| Alopecia ||| Arrhythmias, Cardiac ||| Cellulitis ||| Heart Failure ||| Hearing Loss ||| Ascites ||| Hypercholesterolemia ||| Acne Vulgaris ||| Rosacea ||| Myocardial Infarction
	CHEMBL38	D002280	TRETINOIN	Carcinoma, Basal Cell	0	0.0115492	D011537 ||| D012852 ||| D007319 ||| D003863 ||| D010996 ||| D006471 ||| D007022 ||| D006973 ||| D010689 ||| D003248 ||| D004415 ||| D000505 ||| D001145 ||| D002481 ||| D006333 ||| D034381 ||| D001201 ||| D006937 ||| D000152 ||| D012393 ||| D009203	Pruritus ||| Sinusitis ||| Sleep Initiation and Maintenance Disorders ||| Depression ||| Pleural Effusion ||| Gastrointestinal Hemorrhage ||| Hypotension ||| Hypertension ||| Phlebitis ||| Constipation ||| Dyspepsia ||| Alopecia ||| Arrhythmias, Cardiac ||| Cellulitis ||| Heart Failure ||| Hearing Loss ||| Ascites ||| Hypercholesterolemia ||| Acne Vulgaris ||| Rosacea ||| Myocardial Infarction
	CHEMBL38	D000230	TRETINOIN	Adenocarcinoma	0	0.0395181	D012852 ||| D007319 ||| D003863 ||| D006973 ||| D003248 ||| D000505 ||| D001145 ||| D006333 ||| D034381 ||| D006937 ||| D000152 ||| D012393 ||| D009203	Sinusitis ||| Sleep Initiation and Maintenance Disorders ||| Depression ||| Hypertension ||| Constipation ||| Alopecia ||| Arrhythmias, Cardiac ||| Heart Failure ||| Hearing Loss ||| Hypercholesterolemia ||| Acne Vulgaris ||| Rosacea ||| Myocardial Infarction
	CHEMBL38	D002386	TRETINOIN	Cataract	0	0.0423668	D011537 ||| D012852 ||| D007319 ||| D003863 ||| D010996 ||| D006471 ||| D007022 ||| D006973 ||| D010689 ||| D003248 ||| D004415 ||| D000505 ||| D001145 ||| D002481 ||| D006333 ||| D034381 ||| D001201 ||| D006937 ||| D000152 ||| D012393 ||| D009203	Pruritus ||| Sinusitis ||| Sleep Initiation and Maintenance Disorders ||| Depression ||| Pleural Effusion ||| Gastrointestinal Hemorrhage ||| Hypotension ||| Hypertension ||| Phlebitis ||| Constipation ||| Dyspepsia ||| Alopecia ||| Arrhythmias, Cardiac ||| Cellulitis ||| Heart Failure ||| Hearing Loss ||| Ascites ||| Hypercholesterolemia ||| Acne Vulgaris ||| Rosacea ||| Myocardial Infarction
	CHEMBL38	D006552	TRETINOIN	Hernia, Inguinal	0	0.024337	D011537 ||| D012852 ||| D007319 ||| D003863 ||| D010996 ||| D006471 ||| D007022 ||| D006973 ||| D010689 ||| D003248 ||| D004415 ||| D000505 ||| D001145 ||| D002481 ||| D006333 ||| D034381 ||| D001201 ||| D006937 ||| D000152 ||| D012393 ||| D009203	Pruritus ||| Sinusitis ||| Sleep Initiation and Maintenance Disorders ||| Depression ||| Pleural Effusion ||| Gastrointestinal Hemorrhage ||| Hypotension ||| Hypertension ||| Phlebitis ||| Constipation ||| Dyspepsia ||| Alopecia ||| Arrhythmias, Cardiac ||| Cellulitis ||| Heart Failure ||| Hearing Loss ||| Ascites ||| Hypercholesterolemia ||| Acne Vulgaris ||| Rosacea ||| Myocardial Infarction
	CHEMBL38	D012005	TRETINOIN	Rectal Prolapse	0	0.0283911	D012852 ||| D007319 ||| D003863 ||| D006973 ||| D003248 ||| D000505 ||| D001145 ||| D006333 ||| D034381 ||| D006937 ||| D000152 ||| D012393 ||| D009203	Sinusitis ||| Sleep Initiation and Maintenance Disorders ||| Depression ||| Hypertension ||| Constipation ||| Alopecia ||| Arrhythmias, Cardiac ||| Heart Failure ||| Hearing Loss ||| Hypercholesterolemia ||| Acne Vulgaris ||| Rosacea ||| Myocardial Infarction
	CHEMBL38	D014029	TRETINOIN	Tobacco Use Disorder	0	0.027661	D012852 ||| D007319 ||| D003863 ||| D006973 ||| D003248 ||| D000505 ||| D001145 ||| D006333 ||| D034381 ||| D006937 ||| D000152 ||| D012393 ||| D009203	Sinusitis ||| Sleep Initiation and Maintenance Disorders ||| Depression ||| Hypertension ||| Constipation ||| Alopecia ||| Arrhythmias, Cardiac ||| Heart Failure ||| Hearing Loss ||| Hypercholesterolemia ||| Acne Vulgaris ||| Rosacea ||| Myocardial Infarction
	CHEMBL38	D009203	TRETINOIN	Myocardial Infarction	1	0.210288	D011537 ||| D012852 ||| D007319 ||| D003863 ||| D010996 ||| D006471 ||| D007022 ||| D006973 ||| D010689 ||| D003248 ||| D004415 ||| D000505 ||| D001145 ||| D002481 ||| D006333 ||| D034381 ||| D001201 ||| D006937 ||| D000152 ||| D012393	Pruritus ||| Sinusitis ||| Sleep Initiation and Maintenance Disorders ||| Depression ||| Pleural Effusion ||| Gastrointestinal Hemorrhage ||| Hypotension ||| Hypertension ||| Phlebitis ||| Constipation ||| Dyspepsia ||| Alopecia ||| Arrhythmias, Cardiac ||| Cellulitis ||| Heart Failure ||| Hearing Loss ||| Ascites ||| Hypercholesterolemia ||| Acne Vulgaris ||| Rosacea
	CHEMBL38	D005756	TRETINOIN	Gastritis	0	0.0531525	D011537 ||| D012852 ||| D007319 ||| D003863 ||| D010996 ||| D006471 ||| D007022 ||| D006973 ||| D010689 ||| D003248 ||| D004415 ||| D000505 ||| D001145 ||| D002481 ||| D006333 ||| D034381 ||| D001201 ||| D006937 ||| D000152 ||| D012393 ||| D009203	Pruritus ||| Sinusitis ||| Sleep Initiation and Maintenance Disorders ||| Depression ||| Pleural Effusion ||| Gastrointestinal Hemorrhage ||| Hypotension ||| Hypertension ||| Phlebitis ||| Constipation ||| Dyspepsia ||| Alopecia ||| Arrhythmias, Cardiac ||| Cellulitis ||| Heart Failure ||| Hearing Loss ||| Ascites ||| Hypercholesterolemia ||| Acne Vulgaris ||| Rosacea ||| Myocardial Infarction
	CHEMBL38	D006548	TRETINOIN	Hernia, Diaphragmatic	0	0.07485	D011537 ||| D012852 ||| D007319 ||| D003863 ||| D010996 ||| D006471 ||| D007022 ||| D006973 ||| D010689 ||| D003248 ||| D004415 ||| D000505 ||| D001145 ||| D002481 ||| D006333 ||| D034381 ||| D001201 ||| D006937 ||| D000152 ||| D012393 ||| D009203	Pruritus ||| Sinusitis ||| Sleep Initiation and Maintenance Disorders ||| Depression ||| Pleural Effusion ||| Gastrointestinal Hemorrhage ||| Hypotension ||| Hypertension ||| Phlebitis ||| Constipation ||| Dyspepsia ||| Alopecia ||| Arrhythmias, Cardiac ||| Cellulitis ||| Heart Failure ||| Hearing Loss ||| Ascites ||| Hypercholesterolemia ||| Acne Vulgaris ||| Rosacea ||| Myocardial Infarction
	CHEMBL38	D000076385	TRETINOIN	Diverticular Diseases	0	0.078406	D012852 ||| D007319 ||| D003863 ||| D006973 ||| D003248 ||| D000505 ||| D001145 ||| D006333 ||| D034381 ||| D006937 ||| D000152 ||| D012393 ||| D009203	Sinusitis ||| Sleep Initiation and Maintenance Disorders ||| Depression ||| Hypertension ||| Constipation ||| Alopecia ||| Arrhythmias, Cardiac ||| Heart Failure ||| Hearing Loss ||| Hypercholesterolemia ||| Acne Vulgaris ||| Rosacea ||| Myocardial Infarction
	CHEMBL38	D007319	TRETINOIN	Sleep Initiation and Maintenance Disorders	1	0.130685	D011537 ||| D012852 ||| D003863 ||| D010996 ||| D006471 ||| D007022 ||| D006973 ||| D010689 ||| D003248 ||| D004415 ||| D000505 ||| D001145 ||| D002481 ||| D006333 ||| D034381 ||| D001201 ||| D006937 ||| D000152 ||| D012393 ||| D009203	Pruritus ||| Sinusitis ||| Depression ||| Pleural Effusion ||| Gastrointestinal Hemorrhage ||| Hypotension ||| Hypertension ||| Phlebitis ||| Constipation ||| Dyspepsia ||| Alopecia ||| Arrhythmias, Cardiac ||| Cellulitis ||| Heart Failure ||| Hearing Loss ||| Ascites ||| Hypercholesterolemia ||| Acne Vulgaris ||| Rosacea ||| Myocardial Infarction
	CHEMBL38	D009290	TRETINOIN	Narcolepsy	0	0.0662769	D011537 ||| D012852 ||| D007319 ||| D003863 ||| D010996 ||| D006471 ||| D007022 ||| D006973 ||| D010689 ||| D003248 ||| D004415 ||| D000505 ||| D001145 ||| D002481 ||| D006333 ||| D034381 ||| D001201 ||| D006937 ||| D000152 ||| D012393 ||| D009203	Pruritus ||| Sinusitis ||| Sleep Initiation and Maintenance Disorders ||| Depression ||| Pleural Effusion ||| Gastrointestinal Hemorrhage ||| Hypotension ||| Hypertension ||| Phlebitis ||| Constipation ||| Dyspepsia ||| Alopecia ||| Arrhythmias, Cardiac ||| Cellulitis ||| Heart Failure ||| Hearing Loss ||| Ascites ||| Hypercholesterolemia ||| Acne Vulgaris ||| Rosacea ||| Myocardial Infarction
	CHEMBL38	D003922	TRETINOIN	Diabetes Mellitus, Type 1	0	0.0153632	D012852 ||| D007319 ||| D003863 ||| D006973 ||| D003248 ||| D000505 ||| D001145 ||| D006333 ||| D034381 ||| D006937 ||| D000152 ||| D012393 ||| D009203	Sinusitis ||| Sleep Initiation and Maintenance Disorders ||| Depression ||| Hypertension ||| Constipation ||| Alopecia ||| Arrhythmias, Cardiac ||| Heart Failure ||| Hearing Loss ||| Hypercholesterolemia ||| Acne Vulgaris ||| Rosacea ||| Myocardial Infarction
	CHEMBL38	D002446	TRETINOIN	Celiac Disease	0	0.0136443	D012852 ||| D007319 ||| D003863 ||| D006973 ||| D003248 ||| D000505 ||| D001145 ||| D006333 ||| D034381 ||| D006937 ||| D000152 ||| D012393 ||| D009203	Sinusitis ||| Sleep Initiation and Maintenance Disorders ||| Depression ||| Hypertension ||| Constipation ||| Alopecia ||| Arrhythmias, Cardiac ||| Heart Failure ||| Hearing Loss ||| Hypercholesterolemia ||| Acne Vulgaris ||| Rosacea ||| Myocardial Infarction
	CHEMBL38	D008105	TRETINOIN	Liver Cirrhosis, Biliary	0	0.118696	D012852 ||| D007319 ||| D003863 ||| D006973 ||| D003248 ||| D000505 ||| D001145 ||| D006333 ||| D034381 ||| D006937 ||| D000152 ||| D012393 ||| D009203	Sinusitis ||| Sleep Initiation and Maintenance Disorders ||| Depression ||| Hypertension ||| Constipation ||| Alopecia ||| Arrhythmias, Cardiac ||| Heart Failure ||| Hearing Loss ||| Hypercholesterolemia ||| Acne Vulgaris ||| Rosacea ||| Myocardial Infarction
	CHEMBL38	D014820	TRETINOIN	Vitiligo	0	0.0499269	D012852 ||| D007319 ||| D003863 ||| D006973 ||| D003248 ||| D000505 ||| D001145 ||| D006333 ||| D034381 ||| D006937 ||| D000152 ||| D012393 ||| D009203	Sinusitis ||| Sleep Initiation and Maintenance Disorders ||| Depression ||| Hypertension ||| Constipation ||| Alopecia ||| Arrhythmias, Cardiac ||| Heart Failure ||| Hearing Loss ||| Hypercholesterolemia ||| Acne Vulgaris ||| Rosacea ||| Myocardial Infarction
	CHEMBL38	D009798	TRETINOIN	Ocular Hypertension	0	0.044241	D012852 ||| D007319 ||| D003863 ||| D006973 ||| D003248 ||| D000505 ||| D001145 ||| D006333 ||| D034381 ||| D006937 ||| D000152 ||| D012393 ||| D009203	Sinusitis ||| Sleep Initiation and Maintenance Disorders ||| Depression ||| Hypertension ||| Constipation ||| Alopecia ||| Arrhythmias, Cardiac ||| Heart Failure ||| Hearing Loss ||| Hypercholesterolemia ||| Acne Vulgaris ||| Rosacea ||| Myocardial Infarction
	CHEMBL38	D009447	TRETINOIN	Neuroblastoma	0	0.0407068	D012852 ||| D007319 ||| D003863 ||| D006973 ||| D003248 ||| D000505 ||| D001145 ||| D006333 ||| D034381 ||| D006937 ||| D000152 ||| D012393 ||| D009203	Sinusitis ||| Sleep Initiation and Maintenance Disorders ||| Depression ||| Hypertension ||| Constipation ||| Alopecia ||| Arrhythmias, Cardiac ||| Heart Failure ||| Hearing Loss ||| Hypercholesterolemia ||| Acne Vulgaris ||| Rosacea ||| Myocardial Infarction
	CHEMBL38	D012559	TRETINOIN	Schizophrenia	0	0.162827	D011537 ||| D012852 ||| D007319 ||| D003863 ||| D010996 ||| D006471 ||| D007022 ||| D006973 ||| D010689 ||| D003248 ||| D004415 ||| D000505 ||| D001145 ||| D002481 ||| D006333 ||| D034381 ||| D001201 ||| D006937 ||| D000152 ||| D012393 ||| D009203	Pruritus ||| Sinusitis ||| Sleep Initiation and Maintenance Disorders ||| Depression ||| Pleural Effusion ||| Gastrointestinal Hemorrhage ||| Hypotension ||| Hypertension ||| Phlebitis ||| Constipation ||| Dyspepsia ||| Alopecia ||| Arrhythmias, Cardiac ||| Cellulitis ||| Heart Failure ||| Hearing Loss ||| Ascites ||| Hypercholesterolemia ||| Acne Vulgaris ||| Rosacea ||| Myocardial Infarction
	CHEMBL38	D000690	TRETINOIN	Amyotrophic Lateral Sclerosis	0	0.0837551	D012852 ||| D007319 ||| D003863 ||| D006973 ||| D003248 ||| D000505 ||| D001145 ||| D006333 ||| D034381 ||| D006937 ||| D000152 ||| D012393 ||| D009203	Sinusitis ||| Sleep Initiation and Maintenance Disorders ||| Depression ||| Hypertension ||| Constipation ||| Alopecia ||| Arrhythmias, Cardiac ||| Heart Failure ||| Hearing Loss ||| Hypercholesterolemia ||| Acne Vulgaris ||| Rosacea ||| Myocardial Infarction
	CHEMBL38	D008180	TRETINOIN	Lupus Erythematosus, Systemic	0	0.0210725	D011537 ||| D012852 ||| D007319 ||| D003863 ||| D010996 ||| D006471 ||| D007022 ||| D006973 ||| D010689 ||| D003248 ||| D004415 ||| D000505 ||| D001145 ||| D002481 ||| D006333 ||| D034381 ||| D001201 ||| D006937 ||| D000152 ||| D012393 ||| D009203	Pruritus ||| Sinusitis ||| Sleep Initiation and Maintenance Disorders ||| Depression ||| Pleural Effusion ||| Gastrointestinal Hemorrhage ||| Hypotension ||| Hypertension ||| Phlebitis ||| Constipation ||| Dyspepsia ||| Alopecia ||| Arrhythmias, Cardiac ||| Cellulitis ||| Heart Failure ||| Hearing Loss ||| Ascites ||| Hypercholesterolemia ||| Acne Vulgaris ||| Rosacea ||| Myocardial Infarction
	CHEMBL38	D000437	TRETINOIN	Alcoholism	0	0.0586905	D012852 ||| D007319 ||| D003863 ||| D006973 ||| D003248 ||| D000505 ||| D001145 ||| D006333 ||| D034381 ||| D006937 ||| D000152 ||| D012393 ||| D009203	Sinusitis ||| Sleep Initiation and Maintenance Disorders ||| Depression ||| Hypertension ||| Constipation ||| Alopecia ||| Arrhythmias, Cardiac ||| Heart Failure ||| Hearing Loss ||| Hypercholesterolemia ||| Acne Vulgaris ||| Rosacea ||| Myocardial Infarction
	CHEMBL38	D000067877	TRETINOIN	Autism Spectrum Disorder	0	0.045375	D012852 ||| D007319 ||| D003863 ||| D006973 ||| D003248 ||| D000505 ||| D001145 ||| D006333 ||| D034381 ||| D006937 ||| D000152 ||| D012393 ||| D009203	Sinusitis ||| Sleep Initiation and Maintenance Disorders ||| Depression ||| Hypertension ||| Constipation ||| Alopecia ||| Arrhythmias, Cardiac ||| Heart Failure ||| Hearing Loss ||| Hypercholesterolemia ||| Acne Vulgaris ||| Rosacea ||| Myocardial Infarction
	CHEMBL38	D001714	TRETINOIN	Bipolar Disorder	0	0.135581	D011537 ||| D012852 ||| D007319 ||| D003863 ||| D010996 ||| D006471 ||| D007022 ||| D006973 ||| D010689 ||| D003248 ||| D004415 ||| D000505 ||| D001145 ||| D002481 ||| D006333 ||| D034381 ||| D001201 ||| D006937 ||| D000152 ||| D012393 ||| D009203	Pruritus ||| Sinusitis ||| Sleep Initiation and Maintenance Disorders ||| Depression ||| Pleural Effusion ||| Gastrointestinal Hemorrhage ||| Hypotension ||| Hypertension ||| Phlebitis ||| Constipation ||| Dyspepsia ||| Alopecia ||| Arrhythmias, Cardiac ||| Cellulitis ||| Heart Failure ||| Hearing Loss ||| Ascites ||| Hypercholesterolemia ||| Acne Vulgaris ||| Rosacea ||| Myocardial Infarction
	CHEMBL38	D009771	TRETINOIN	Obsessive-Compulsive Disorder	0	0.0335464	D012852 ||| D007319 ||| D003863 ||| D006973 ||| D003248 ||| D000505 ||| D001145 ||| D006333 ||| D034381 ||| D006937 ||| D000152 ||| D012393 ||| D009203	Sinusitis ||| Sleep Initiation and Maintenance Disorders ||| Depression ||| Hypertension ||| Constipation ||| Alopecia ||| Arrhythmias, Cardiac ||| Heart Failure ||| Hearing Loss ||| Hypercholesterolemia ||| Acne Vulgaris ||| Rosacea ||| Myocardial Infarction
	CHEMBL38	D003924	TRETINOIN	Diabetes Mellitus, Type 2	0	0.149635	D012852 ||| D007319 ||| D003863 ||| D006973 ||| D003248 ||| D000505 ||| D001145 ||| D006333 ||| D034381 ||| D006937 ||| D000152 ||| D012393 ||| D009203	Sinusitis ||| Sleep Initiation and Maintenance Disorders ||| Depression ||| Hypertension ||| Constipation ||| Alopecia ||| Arrhythmias, Cardiac ||| Heart Failure ||| Hearing Loss ||| Hypercholesterolemia ||| Acne Vulgaris ||| Rosacea ||| Myocardial Infarction
	CHEMBL38	D000544	TRETINOIN	Alzheimer Disease	0	0.131382	D012852 ||| D007319 ||| D003863 ||| D006973 ||| D003248 ||| D000505 ||| D001145 ||| D006333 ||| D034381 ||| D006937 ||| D000152 ||| D012393 ||| D009203	Sinusitis ||| Sleep Initiation and Maintenance Disorders ||| Depression ||| Hypertension ||| Constipation ||| Alopecia ||| Arrhythmias, Cardiac ||| Heart Failure ||| Hearing Loss ||| Hypercholesterolemia ||| Acne Vulgaris ||| Rosacea ||| Myocardial Infarction
	CHEMBL38	D004827	TRETINOIN	Epilepsy	0	0.0136302	D011537 ||| D012852 ||| D007319 ||| D003863 ||| D010996 ||| D006471 ||| D007022 ||| D006973 ||| D010689 ||| D003248 ||| D004415 ||| D000505 ||| D001145 ||| D002481 ||| D006333 ||| D034381 ||| D001201 ||| D006937 ||| D000152 ||| D012393 ||| D009203	Pruritus ||| Sinusitis ||| Sleep Initiation and Maintenance Disorders ||| Depression ||| Pleural Effusion ||| Gastrointestinal Hemorrhage ||| Hypotension ||| Hypertension ||| Phlebitis ||| Constipation ||| Dyspepsia ||| Alopecia ||| Arrhythmias, Cardiac ||| Cellulitis ||| Heart Failure ||| Hearing Loss ||| Ascites ||| Hypercholesterolemia ||| Acne Vulgaris ||| Rosacea ||| Myocardial Infarction
	CHEMBL38	D005901	TRETINOIN	Glaucoma	0	0.0489905	D011537 ||| D012852 ||| D007319 ||| D003863 ||| D010996 ||| D006471 ||| D007022 ||| D006973 ||| D010689 ||| D003248 ||| D004415 ||| D000505 ||| D001145 ||| D002481 ||| D006333 ||| D034381 ||| D001201 ||| D006937 ||| D000152 ||| D012393 ||| D009203	Pruritus ||| Sinusitis ||| Sleep Initiation and Maintenance Disorders ||| Depression ||| Pleural Effusion ||| Gastrointestinal Hemorrhage ||| Hypotension ||| Hypertension ||| Phlebitis ||| Constipation ||| Dyspepsia ||| Alopecia ||| Arrhythmias, Cardiac ||| Cellulitis ||| Heart Failure ||| Hearing Loss ||| Ascites ||| Hypercholesterolemia ||| Acne Vulgaris ||| Rosacea ||| Myocardial Infarction
	CHEMBL38	D051436	TRETINOIN	Renal Insufficiency, Chronic	0	0.113566	D012852 ||| D007319 ||| D003863 ||| D006973 ||| D003248 ||| D000505 ||| D001145 ||| D006333 ||| D034381 ||| D006937 ||| D000152 ||| D012393 ||| D009203	Sinusitis ||| Sleep Initiation and Maintenance Disorders ||| Depression ||| Hypertension ||| Constipation ||| Alopecia ||| Arrhythmias, Cardiac ||| Heart Failure ||| Hearing Loss ||| Hypercholesterolemia ||| Acne Vulgaris ||| Rosacea ||| Myocardial Infarction
	CHEMBL38	D013167	TRETINOIN	Spondylitis, Ankylosing	0	0.0543732	D012852 ||| D007319 ||| D003863 ||| D006973 ||| D003248 ||| D000505 ||| D001145 ||| D006333 ||| D034381 ||| D006937 ||| D000152 ||| D012393 ||| D009203	Sinusitis ||| Sleep Initiation and Maintenance Disorders ||| Depression ||| Hypertension ||| Constipation ||| Alopecia ||| Arrhythmias, Cardiac ||| Heart Failure ||| Hearing Loss ||| Hypercholesterolemia ||| Acne Vulgaris ||| Rosacea ||| Myocardial Infarction
	CHEMBL38	D003863	TRETINOIN	Depression	1	0.0949947	D011537 ||| D012852 ||| D007319 ||| D010996 ||| D006471 ||| D007022 ||| D006973 ||| D010689 ||| D003248 ||| D004415 ||| D000505 ||| D001145 ||| D002481 ||| D006333 ||| D034381 ||| D001201 ||| D006937 ||| D000152 ||| D012393 ||| D009203	Pruritus ||| Sinusitis ||| Sleep Initiation and Maintenance Disorders ||| Pleural Effusion ||| Gastrointestinal Hemorrhage ||| Hypotension ||| Hypertension ||| Phlebitis ||| Constipation ||| Dyspepsia ||| Alopecia ||| Arrhythmias, Cardiac ||| Cellulitis ||| Heart Failure ||| Hearing Loss ||| Ascites ||| Hypercholesterolemia ||| Acne Vulgaris ||| Rosacea ||| Myocardial Infarction
	CHEMBL38	D010003	TRETINOIN	Osteoarthritis	0	0.0674485	D011537 ||| D012852 ||| D007319 ||| D003863 ||| D010996 ||| D006471 ||| D007022 ||| D006973 ||| D010689 ||| D003248 ||| D004415 ||| D000505 ||| D001145 ||| D002481 ||| D006333 ||| D034381 ||| D001201 ||| D006937 ||| D000152 ||| D012393 ||| D009203	Pruritus ||| Sinusitis ||| Sleep Initiation and Maintenance Disorders ||| Depression ||| Pleural Effusion ||| Gastrointestinal Hemorrhage ||| Hypotension ||| Hypertension ||| Phlebitis ||| Constipation ||| Dyspepsia ||| Alopecia ||| Arrhythmias, Cardiac ||| Cellulitis ||| Heart Failure ||| Hearing Loss ||| Ascites ||| Hypercholesterolemia ||| Acne Vulgaris ||| Rosacea ||| Myocardial Infarction
	CHEMBL38	D000419	TRETINOIN	Albuminuria	0	0.0405399	D012852 ||| D007319 ||| D003863 ||| D006973 ||| D003248 ||| D000505 ||| D001145 ||| D006333 ||| D034381 ||| D006937 ||| D000152 ||| D012393 ||| D009203	Sinusitis ||| Sleep Initiation and Maintenance Disorders ||| Depression ||| Hypertension ||| Constipation ||| Alopecia ||| Arrhythmias, Cardiac ||| Heart Failure ||| Hearing Loss ||| Hypercholesterolemia ||| Acne Vulgaris ||| Rosacea ||| Myocardial Infarction
	CHEMBL38	D001281	TRETINOIN	Atrial Fibrillation	0	0.240559	D011537 ||| D012852 ||| D007319 ||| D003863 ||| D010996 ||| D006471 ||| D007022 ||| D006973 ||| D010689 ||| D003248 ||| D004415 ||| D000505 ||| D001145 ||| D002481 ||| D006333 ||| D034381 ||| D001201 ||| D006937 ||| D000152 ||| D012393 ||| D009203	Pruritus ||| Sinusitis ||| Sleep Initiation and Maintenance Disorders ||| Depression ||| Pleural Effusion ||| Gastrointestinal Hemorrhage ||| Hypotension ||| Hypertension ||| Phlebitis ||| Constipation ||| Dyspepsia ||| Alopecia ||| Arrhythmias, Cardiac ||| Cellulitis ||| Heart Failure ||| Hearing Loss ||| Ascites ||| Hypercholesterolemia ||| Acne Vulgaris ||| Rosacea ||| Myocardial Infarction
	CHEMBL38	D006973	TRETINOIN	Hypertension	1	0.229755	D011537 ||| D012852 ||| D007319 ||| D003863 ||| D010996 ||| D006471 ||| D007022 ||| D010689 ||| D003248 ||| D004415 ||| D000505 ||| D001145 ||| D002481 ||| D006333 ||| D034381 ||| D001201 ||| D006937 ||| D000152 ||| D012393 ||| D009203	Pruritus ||| Sinusitis ||| Sleep Initiation and Maintenance Disorders ||| Depression ||| Pleural Effusion ||| Gastrointestinal Hemorrhage ||| Hypotension ||| Phlebitis ||| Constipation ||| Dyspepsia ||| Alopecia ||| Arrhythmias, Cardiac ||| Cellulitis ||| Heart Failure ||| Hearing Loss ||| Ascites ||| Hypercholesterolemia ||| Acne Vulgaris ||| Rosacea ||| Myocardial Infarction
	CHEMBL38	D006327	TRETINOIN	Heart Block	0	0.0453569	D011537 ||| D012852 ||| D007319 ||| D003863 ||| D010996 ||| D006471 ||| D007022 ||| D006973 ||| D010689 ||| D003248 ||| D004415 ||| D000505 ||| D001145 ||| D002481 ||| D006333 ||| D034381 ||| D001201 ||| D006937 ||| D000152 ||| D012393 ||| D009203	Pruritus ||| Sinusitis ||| Sleep Initiation and Maintenance Disorders ||| Depression ||| Pleural Effusion ||| Gastrointestinal Hemorrhage ||| Hypotension ||| Hypertension ||| Phlebitis ||| Constipation ||| Dyspepsia ||| Alopecia ||| Arrhythmias, Cardiac ||| Cellulitis ||| Heart Failure ||| Hearing Loss ||| Ascites ||| Hypercholesterolemia ||| Acne Vulgaris ||| Rosacea ||| Myocardial Infarction
	CHEMBL38	D055623	TRETINOIN	Keratosis, Actinic	0	0.0622257	D011537 ||| D012852 ||| D007319 ||| D003863 ||| D010996 ||| D006471 ||| D007022 ||| D006973 ||| D010689 ||| D003248 ||| D004415 ||| D000505 ||| D001145 ||| D002481 ||| D006333 ||| D034381 ||| D001201 ||| D006937 ||| D000152 ||| D012393 ||| D009203	Pruritus ||| Sinusitis ||| Sleep Initiation and Maintenance Disorders ||| Depression ||| Pleural Effusion ||| Gastrointestinal Hemorrhage ||| Hypotension ||| Hypertension ||| Phlebitis ||| Constipation ||| Dyspepsia ||| Alopecia ||| Arrhythmias, Cardiac ||| Cellulitis ||| Heart Failure ||| Hearing Loss ||| Ascites ||| Hypercholesterolemia ||| Acne Vulgaris ||| Rosacea ||| Myocardial Infarction
	CHEMBL38	D001991	TRETINOIN	Bronchitis	0	0.0638296	D011537 ||| D012852 ||| D007319 ||| D003863 ||| D010996 ||| D006471 ||| D007022 ||| D006973 ||| D010689 ||| D003248 ||| D004415 ||| D000505 ||| D001145 ||| D002481 ||| D006333 ||| D034381 ||| D001201 ||| D006937 ||| D000152 ||| D012393 ||| D009203	Pruritus ||| Sinusitis ||| Sleep Initiation and Maintenance Disorders ||| Depression ||| Pleural Effusion ||| Gastrointestinal Hemorrhage ||| Hypotension ||| Hypertension ||| Phlebitis ||| Constipation ||| Dyspepsia ||| Alopecia ||| Arrhythmias, Cardiac ||| Cellulitis ||| Heart Failure ||| Hearing Loss ||| Ascites ||| Hypercholesterolemia ||| Acne Vulgaris ||| Rosacea ||| Myocardial Infarction
	CHEMBL38	D008175	TRETINOIN	Lung Neoplasms	0	0.0334243	D011537 ||| D012852 ||| D007319 ||| D003863 ||| D010996 ||| D006471 ||| D007022 ||| D006973 ||| D010689 ||| D003248 ||| D004415 ||| D000505 ||| D001145 ||| D002481 ||| D006333 ||| D034381 ||| D001201 ||| D006937 ||| D000152 ||| D012393 ||| D009203	Pruritus ||| Sinusitis ||| Sleep Initiation and Maintenance Disorders ||| Depression ||| Pleural Effusion ||| Gastrointestinal Hemorrhage ||| Hypotension ||| Hypertension ||| Phlebitis ||| Constipation ||| Dyspepsia ||| Alopecia ||| Arrhythmias, Cardiac ||| Cellulitis ||| Heart Failure ||| Hearing Loss ||| Ascites ||| Hypercholesterolemia ||| Acne Vulgaris ||| Rosacea ||| Myocardial Infarction
	CHEMBL38	D008545	TRETINOIN	Melanoma	0	0.0566237	D011537 ||| D012852 ||| D007319 ||| D003863 ||| D010996 ||| D006471 ||| D007022 ||| D006973 ||| D010689 ||| D003248 ||| D004415 ||| D000505 ||| D001145 ||| D002481 ||| D006333 ||| D034381 ||| D001201 ||| D006937 ||| D000152 ||| D012393 ||| D009203	Pruritus ||| Sinusitis ||| Sleep Initiation and Maintenance Disorders ||| Depression ||| Pleural Effusion ||| Gastrointestinal Hemorrhage ||| Hypotension ||| Hypertension ||| Phlebitis ||| Constipation ||| Dyspepsia ||| Alopecia ||| Arrhythmias, Cardiac ||| Cellulitis ||| Heart Failure ||| Hearing Loss ||| Ascites ||| Hypercholesterolemia ||| Acne Vulgaris ||| Rosacea ||| Myocardial Infarction
	CHEMBL38	D008228	TRETINOIN	Lymphoma, Non-Hodgkin	0	0.0734545	D011537 ||| D012852 ||| D007319 ||| D003863 ||| D010996 ||| D006471 ||| D007022 ||| D006973 ||| D010689 ||| D003248 ||| D004415 ||| D000505 ||| D001145 ||| D002481 ||| D006333 ||| D034381 ||| D001201 ||| D006937 ||| D000152 ||| D012393 ||| D009203	Pruritus ||| Sinusitis ||| Sleep Initiation and Maintenance Disorders ||| Depression ||| Pleural Effusion ||| Gastrointestinal Hemorrhage ||| Hypotension ||| Hypertension ||| Phlebitis ||| Constipation ||| Dyspepsia ||| Alopecia ||| Arrhythmias, Cardiac ||| Cellulitis ||| Heart Failure ||| Hearing Loss ||| Ascites ||| Hypercholesterolemia ||| Acne Vulgaris ||| Rosacea ||| Myocardial Infarction
	CHEMBL38	D002294	TRETINOIN	Carcinoma, Squamous Cell	0	0.0911182	D011537 ||| D012852 ||| D007319 ||| D003863 ||| D010996 ||| D006471 ||| D007022 ||| D006973 ||| D010689 ||| D003248 ||| D004415 ||| D000505 ||| D001145 ||| D002481 ||| D006333 ||| D034381 ||| D001201 ||| D006937 ||| D000152 ||| D012393 ||| D009203	Pruritus ||| Sinusitis ||| Sleep Initiation and Maintenance Disorders ||| Depression ||| Pleural Effusion ||| Gastrointestinal Hemorrhage ||| Hypotension ||| Hypertension ||| Phlebitis ||| Constipation ||| Dyspepsia ||| Alopecia ||| Arrhythmias, Cardiac ||| Cellulitis ||| Heart Failure ||| Hearing Loss ||| Ascites ||| Hypercholesterolemia ||| Acne Vulgaris ||| Rosacea ||| Myocardial Infarction
	CHEMBL38	D002349	TRETINOIN	Carpal Tunnel Syndrome	0	0.118149	D011537 ||| D012852 ||| D007319 ||| D003863 ||| D010996 ||| D006471 ||| D007022 ||| D006973 ||| D010689 ||| D003248 ||| D004415 ||| D000505 ||| D001145 ||| D002481 ||| D006333 ||| D034381 ||| D001201 ||| D006937 ||| D000152 ||| D012393 ||| D009203	Pruritus ||| Sinusitis ||| Sleep Initiation and Maintenance Disorders ||| Depression ||| Pleural Effusion ||| Gastrointestinal Hemorrhage ||| Hypotension ||| Hypertension ||| Phlebitis ||| Constipation ||| Dyspepsia ||| Alopecia ||| Arrhythmias, Cardiac ||| Cellulitis ||| Heart Failure ||| Hearing Loss ||| Ascites ||| Hypercholesterolemia ||| Acne Vulgaris ||| Rosacea ||| Myocardial Infarction
	CHEMBL38	D016883	TRETINOIN	Diabetic Ketoacidosis	0	0.0977352	D011537 ||| D012852 ||| D007319 ||| D003863 ||| D010996 ||| D006471 ||| D007022 ||| D006973 ||| D010689 ||| D003248 ||| D004415 ||| D000505 ||| D001145 ||| D002481 ||| D006333 ||| D034381 ||| D001201 ||| D006937 ||| D000152 ||| D012393 ||| D009203	Pruritus ||| Sinusitis ||| Sleep Initiation and Maintenance Disorders ||| Depression ||| Pleural Effusion ||| Gastrointestinal Hemorrhage ||| Hypotension ||| Hypertension ||| Phlebitis ||| Constipation ||| Dyspepsia ||| Alopecia ||| Arrhythmias, Cardiac ||| Cellulitis ||| Heart Failure ||| Hearing Loss ||| Ascites ||| Hypercholesterolemia ||| Acne Vulgaris ||| Rosacea ||| Myocardial Infarction
	CHEMBL38	D001749	TRETINOIN	Urinary Bladder Neoplasms	0	0.0284697	D011537 ||| D012852 ||| D007319 ||| D003863 ||| D010996 ||| D006471 ||| D007022 ||| D006973 ||| D010689 ||| D003248 ||| D004415 ||| D000505 ||| D001145 ||| D002481 ||| D006333 ||| D034381 ||| D001201 ||| D006937 ||| D000152 ||| D012393 ||| D009203	Pruritus ||| Sinusitis ||| Sleep Initiation and Maintenance Disorders ||| Depression ||| Pleural Effusion ||| Gastrointestinal Hemorrhage ||| Hypotension ||| Hypertension ||| Phlebitis ||| Constipation ||| Dyspepsia ||| Alopecia ||| Arrhythmias, Cardiac ||| Cellulitis ||| Heart Failure ||| Hearing Loss ||| Ascites ||| Hypercholesterolemia ||| Acne Vulgaris ||| Rosacea ||| Myocardial Infarction
	CHEMBL38	D007889	TRETINOIN	Leiomyoma	0	0.0323743	D011537 ||| D012852 ||| D007319 ||| D003863 ||| D010996 ||| D006471 ||| D007022 ||| D006973 ||| D010689 ||| D003248 ||| D004415 ||| D000505 ||| D001145 ||| D002481 ||| D006333 ||| D034381 ||| D001201 ||| D006937 ||| D000152 ||| D012393 ||| D009203	Pruritus ||| Sinusitis ||| Sleep Initiation and Maintenance Disorders ||| Depression ||| Pleural Effusion ||| Gastrointestinal Hemorrhage ||| Hypotension ||| Hypertension ||| Phlebitis ||| Constipation ||| Dyspepsia ||| Alopecia ||| Arrhythmias, Cardiac ||| Cellulitis ||| Heart Failure ||| Hearing Loss ||| Ascites ||| Hypercholesterolemia ||| Acne Vulgaris ||| Rosacea ||| Myocardial Infarction
	CHEMBL38	D018798	TRETINOIN	Anemia, Iron-Deficiency	0	0.0207258	D011537 ||| D012852 ||| D007319 ||| D003863 ||| D010996 ||| D006471 ||| D007022 ||| D006973 ||| D010689 ||| D003248 ||| D004415 ||| D000505 ||| D001145 ||| D002481 ||| D006333 ||| D034381 ||| D001201 ||| D006937 ||| D000152 ||| D012393 ||| D009203	Pruritus ||| Sinusitis ||| Sleep Initiation and Maintenance Disorders ||| Depression ||| Pleural Effusion ||| Gastrointestinal Hemorrhage ||| Hypotension ||| Hypertension ||| Phlebitis ||| Constipation ||| Dyspepsia ||| Alopecia ||| Arrhythmias, Cardiac ||| Cellulitis ||| Heart Failure ||| Hearing Loss ||| Ascites ||| Hypercholesterolemia ||| Acne Vulgaris ||| Rosacea ||| Myocardial Infarction
	CHEMBL38	D000380	TRETINOIN	Agranulocytosis	0	0.0453804	D011537 ||| D012852 ||| D007319 ||| D003863 ||| D010996 ||| D006471 ||| D007022 ||| D006973 ||| D010689 ||| D003248 ||| D004415 ||| D001145 ||| D002481 ||| D006333 ||| D001201 ||| D006937 ||| D000152 ||| D012393 ||| D009203	Pruritus ||| Sinusitis ||| Sleep Initiation and Maintenance Disorders ||| Depression ||| Pleural Effusion ||| Gastrointestinal Hemorrhage ||| Hypotension ||| Hypertension ||| Phlebitis ||| Constipation ||| Dyspepsia ||| Arrhythmias, Cardiac ||| Cellulitis ||| Heart Failure ||| Ascites ||| Hypercholesterolemia ||| Acne Vulgaris ||| Rosacea ||| Myocardial Infarction
	CHEMBL38	D012893	TRETINOIN	Sleep Wake Disorders	0	0.148579	D011537 ||| D012852 ||| D007319 ||| D003863 ||| D010996 ||| D006471 ||| D007022 ||| D006973 ||| D010689 ||| D003248 ||| D004415 ||| D000505 ||| D001145 ||| D002481 ||| D006333 ||| D034381 ||| D001201 ||| D006937 ||| D000152 ||| D012393 ||| D009203	Pruritus ||| Sinusitis ||| Sleep Initiation and Maintenance Disorders ||| Depression ||| Pleural Effusion ||| Gastrointestinal Hemorrhage ||| Hypotension ||| Hypertension ||| Phlebitis ||| Constipation ||| Dyspepsia ||| Alopecia ||| Arrhythmias, Cardiac ||| Cellulitis ||| Heart Failure ||| Hearing Loss ||| Ascites ||| Hypercholesterolemia ||| Acne Vulgaris ||| Rosacea ||| Myocardial Infarction
	CHEMBL38	D006429	TRETINOIN	Hemiplegia	0	0.123602	D011537 ||| D012852 ||| D007319 ||| D003863 ||| D010996 ||| D006471 ||| D007022 ||| D006973 ||| D010689 ||| D003248 ||| D004415 ||| D001145 ||| D002481 ||| D006333 ||| D001201 ||| D006937 ||| D000152 ||| D012393 ||| D009203	Pruritus ||| Sinusitis ||| Sleep Initiation and Maintenance Disorders ||| Depression ||| Pleural Effusion ||| Gastrointestinal Hemorrhage ||| Hypotension ||| Hypertension ||| Phlebitis ||| Constipation ||| Dyspepsia ||| Arrhythmias, Cardiac ||| Cellulitis ||| Heart Failure ||| Ascites ||| Hypercholesterolemia ||| Acne Vulgaris ||| Rosacea ||| Myocardial Infarction
	CHEMBL38	D011655	TRETINOIN	Pulmonary Embolism	0	0.13776	D011537 ||| D012852 ||| D007319 ||| D003863 ||| D010996 ||| D006471 ||| D007022 ||| D006973 ||| D010689 ||| D003248 ||| D004415 ||| D000505 ||| D001145 ||| D002481 ||| D006333 ||| D034381 ||| D001201 ||| D006937 ||| D000152 ||| D012393 ||| D009203	Pruritus ||| Sinusitis ||| Sleep Initiation and Maintenance Disorders ||| Depression ||| Pleural Effusion ||| Gastrointestinal Hemorrhage ||| Hypotension ||| Hypertension ||| Phlebitis ||| Constipation ||| Dyspepsia ||| Alopecia ||| Arrhythmias, Cardiac ||| Cellulitis ||| Heart Failure ||| Hearing Loss ||| Ascites ||| Hypercholesterolemia ||| Acne Vulgaris ||| Rosacea ||| Myocardial Infarction
	CHEMBL38	D009202	TRETINOIN	Cardiomyopathies	0	0.147029	D011537 ||| D012852 ||| D007319 ||| D003863 ||| D010996 ||| D006471 ||| D007022 ||| D006973 ||| D010689 ||| D003248 ||| D004415 ||| D000505 ||| D001145 ||| D002481 ||| D006333 ||| D034381 ||| D001201 ||| D006937 ||| D000152 ||| D012393 ||| D009203	Pruritus ||| Sinusitis ||| Sleep Initiation and Maintenance Disorders ||| Depression ||| Pleural Effusion ||| Gastrointestinal Hemorrhage ||| Hypotension ||| Hypertension ||| Phlebitis ||| Constipation ||| Dyspepsia ||| Alopecia ||| Arrhythmias, Cardiac ||| Cellulitis ||| Heart Failure ||| Hearing Loss ||| Ascites ||| Hypercholesterolemia ||| Acne Vulgaris ||| Rosacea ||| Myocardial Infarction
	CHEMBL38	D013345	TRETINOIN	Subarachnoid Hemorrhage	0	0.0764831	D011537 ||| D012852 ||| D007319 ||| D003863 ||| D010996 ||| D006471 ||| D007022 ||| D006973 ||| D010689 ||| D003248 ||| D004415 ||| D000505 ||| D001145 ||| D002481 ||| D006333 ||| D034381 ||| D001201 ||| D006937 ||| D000152 ||| D012393 ||| D009203	Pruritus ||| Sinusitis ||| Sleep Initiation and Maintenance Disorders ||| Depression ||| Pleural Effusion ||| Gastrointestinal Hemorrhage ||| Hypotension ||| Hypertension ||| Phlebitis ||| Constipation ||| Dyspepsia ||| Alopecia ||| Arrhythmias, Cardiac ||| Cellulitis ||| Heart Failure ||| Hearing Loss ||| Ascites ||| Hypercholesterolemia ||| Acne Vulgaris ||| Rosacea ||| Myocardial Infarction
	CHEMBL38	D002543	TRETINOIN	Cerebral Hemorrhage	0	0.068322	D011537 ||| D012852 ||| D007319 ||| D003863 ||| D010996 ||| D006471 ||| D007022 ||| D006973 ||| D010689 ||| D003248 ||| D004415 ||| D000505 ||| D001145 ||| D002481 ||| D006333 ||| D034381 ||| D001201 ||| D006937 ||| D000152 ||| D012393 ||| D009203	Pruritus ||| Sinusitis ||| Sleep Initiation and Maintenance Disorders ||| Depression ||| Pleural Effusion ||| Gastrointestinal Hemorrhage ||| Hypotension ||| Hypertension ||| Phlebitis ||| Constipation ||| Dyspepsia ||| Alopecia ||| Arrhythmias, Cardiac ||| Cellulitis ||| Heart Failure ||| Hearing Loss ||| Ascites ||| Hypercholesterolemia ||| Acne Vulgaris ||| Rosacea ||| Myocardial Infarction
	CHEMBL38	D002544	TRETINOIN	Cerebral Infarction	0	0.101085	D011537 ||| D012852 ||| D007319 ||| D003863 ||| D010996 ||| D006471 ||| D007022 ||| D006973 ||| D010689 ||| D003248 ||| D004415 ||| D001145 ||| D002481 ||| D006333 ||| D001201 ||| D006937 ||| D000152 ||| D012393 ||| D009203	Pruritus ||| Sinusitis ||| Sleep Initiation and Maintenance Disorders ||| Depression ||| Pleural Effusion ||| Gastrointestinal Hemorrhage ||| Hypotension ||| Hypertension ||| Phlebitis ||| Constipation ||| Dyspepsia ||| Arrhythmias, Cardiac ||| Cellulitis ||| Heart Failure ||| Ascites ||| Hypercholesterolemia ||| Acne Vulgaris ||| Rosacea ||| Myocardial Infarction
	CHEMBL38	D050197	TRETINOIN	Arteriosclerosis	0	0.618439	D011537 ||| D012852 ||| D007319 ||| D003863 ||| D010996 ||| D006471 ||| D007022 ||| D006973 ||| D010689 ||| D003248 ||| D004415 ||| D000505 ||| D001145 ||| D002481 ||| D006333 ||| D034381 ||| D001201 ||| D006937 ||| D000152 ||| D012393 ||| D009203	Pruritus ||| Sinusitis ||| Sleep Initiation and Maintenance Disorders ||| Depression ||| Pleural Effusion ||| Gastrointestinal Hemorrhage ||| Hypotension ||| Hypertension ||| Phlebitis ||| Constipation ||| Dyspepsia ||| Alopecia ||| Arrhythmias, Cardiac ||| Cellulitis ||| Heart Failure ||| Hearing Loss ||| Ascites ||| Hypercholesterolemia ||| Acne Vulgaris ||| Rosacea ||| Myocardial Infarction
	CHEMBL38	D010689	TRETINOIN	Phlebitis	1	0.0239923	D011537 ||| D012852 ||| D007319 ||| D003863 ||| D010996 ||| D006471 ||| D007022 ||| D006973 ||| D003248 ||| D004415 ||| D001145 ||| D002481 ||| D006333 ||| D001201 ||| D006937 ||| D000152 ||| D012393 ||| D009203	Pruritus ||| Sinusitis ||| Sleep Initiation and Maintenance Disorders ||| Depression ||| Pleural Effusion ||| Gastrointestinal Hemorrhage ||| Hypotension ||| Hypertension ||| Constipation ||| Dyspepsia ||| Arrhythmias, Cardiac ||| Cellulitis ||| Heart Failure ||| Ascites ||| Hypercholesterolemia ||| Acne Vulgaris ||| Rosacea ||| Myocardial Infarction
	CHEMBL38	D006484	TRETINOIN	Hemorrhoids	0	0.0734389	D011537 ||| D012852 ||| D007319 ||| D003863 ||| D010996 ||| D006471 ||| D007022 ||| D006973 ||| D010689 ||| D003248 ||| D004415 ||| D000505 ||| D001145 ||| D002481 ||| D006333 ||| D034381 ||| D001201 ||| D006937 ||| D000152 ||| D012393 ||| D009203	Pruritus ||| Sinusitis ||| Sleep Initiation and Maintenance Disorders ||| Depression ||| Pleural Effusion ||| Gastrointestinal Hemorrhage ||| Hypotension ||| Hypertension ||| Phlebitis ||| Constipation ||| Dyspepsia ||| Alopecia ||| Arrhythmias, Cardiac ||| Cellulitis ||| Heart Failure ||| Hearing Loss ||| Ascites ||| Hypercholesterolemia ||| Acne Vulgaris ||| Rosacea ||| Myocardial Infarction
	CHEMBL38	D007022	TRETINOIN	Hypotension	1	0.0261587	D011537 ||| D012852 ||| D007319 ||| D003863 ||| D010996 ||| D006471 ||| D006973 ||| D010689 ||| D003248 ||| D004415 ||| D001145 ||| D002481 ||| D006333 ||| D001201 ||| D006937 ||| D000152 ||| D012393 ||| D009203	Pruritus ||| Sinusitis ||| Sleep Initiation and Maintenance Disorders ||| Depression ||| Pleural Effusion ||| Gastrointestinal Hemorrhage ||| Hypertension ||| Phlebitis ||| Constipation ||| Dyspepsia ||| Arrhythmias, Cardiac ||| Cellulitis ||| Heart Failure ||| Ascites ||| Hypercholesterolemia ||| Acne Vulgaris ||| Rosacea ||| Myocardial Infarction
	CHEMBL38	D012852	TRETINOIN	Sinusitis	1	0.0771987	D011537 ||| D007319 ||| D003863 ||| D010996 ||| D006471 ||| D007022 ||| D006973 ||| D010689 ||| D003248 ||| D004415 ||| D000505 ||| D001145 ||| D002481 ||| D006333 ||| D034381 ||| D001201 ||| D006937 ||| D000152 ||| D012393 ||| D009203	Pruritus ||| Sleep Initiation and Maintenance Disorders ||| Depression ||| Pleural Effusion ||| Gastrointestinal Hemorrhage ||| Hypotension ||| Hypertension ||| Phlebitis ||| Constipation ||| Dyspepsia ||| Alopecia ||| Arrhythmias, Cardiac ||| Cellulitis ||| Heart Failure ||| Hearing Loss ||| Ascites ||| Hypercholesterolemia ||| Acne Vulgaris ||| Rosacea ||| Myocardial Infarction
	CHEMBL38	D010996	TRETINOIN	Pleural Effusion	1	0.0567141	D011537 ||| D012852 ||| D007319 ||| D003863 ||| D006471 ||| D007022 ||| D006973 ||| D010689 ||| D003248 ||| D004415 ||| D001145 ||| D002481 ||| D006333 ||| D001201 ||| D006937 ||| D000152 ||| D012393 ||| D009203	Pruritus ||| Sinusitis ||| Sleep Initiation and Maintenance Disorders ||| Depression ||| Gastrointestinal Hemorrhage ||| Hypotension ||| Hypertension ||| Phlebitis ||| Constipation ||| Dyspepsia ||| Arrhythmias, Cardiac ||| Cellulitis ||| Heart Failure ||| Ascites ||| Hypercholesterolemia ||| Acne Vulgaris ||| Rosacea ||| Myocardial Infarction
	CHEMBL38	D011030	TRETINOIN	Pneumothorax	0	0.0582632	D011537 ||| D012852 ||| D007319 ||| D003863 ||| D010996 ||| D006471 ||| D007022 ||| D006973 ||| D010689 ||| D003248 ||| D004415 ||| D000505 ||| D001145 ||| D002481 ||| D006333 ||| D034381 ||| D001201 ||| D006937 ||| D000152 ||| D012393 ||| D009203	Pruritus ||| Sinusitis ||| Sleep Initiation and Maintenance Disorders ||| Depression ||| Pleural Effusion ||| Gastrointestinal Hemorrhage ||| Hypotension ||| Hypertension ||| Phlebitis ||| Constipation ||| Dyspepsia ||| Alopecia ||| Arrhythmias, Cardiac ||| Cellulitis ||| Heart Failure ||| Hearing Loss ||| Ascites ||| Hypercholesterolemia ||| Acne Vulgaris ||| Rosacea ||| Myocardial Infarction
	CHEMBL38	D014060	TRETINOIN	Tongue Diseases	0	0.0505042	D011537 ||| D012852 ||| D007319 ||| D003863 ||| D010996 ||| D006471 ||| D007022 ||| D006973 ||| D010689 ||| D003248 ||| D004415 ||| D001145 ||| D002481 ||| D006333 ||| D001201 ||| D006937 ||| D000152 ||| D012393 ||| D009203	Pruritus ||| Sinusitis ||| Sleep Initiation and Maintenance Disorders ||| Depression ||| Pleural Effusion ||| Gastrointestinal Hemorrhage ||| Hypotension ||| Hypertension ||| Phlebitis ||| Constipation ||| Dyspepsia ||| Arrhythmias, Cardiac ||| Cellulitis ||| Heart Failure ||| Ascites ||| Hypercholesterolemia ||| Acne Vulgaris ||| Rosacea ||| Myocardial Infarction
	CHEMBL38	D004941	TRETINOIN	Esophagitis	0	0.124482	D011537 ||| D012852 ||| D007319 ||| D003863 ||| D010996 ||| D006471 ||| D007022 ||| D006973 ||| D010689 ||| D003248 ||| D004415 ||| D001145 ||| D002481 ||| D006333 ||| D001201 ||| D006937 ||| D000152 ||| D012393 ||| D009203	Pruritus ||| Sinusitis ||| Sleep Initiation and Maintenance Disorders ||| Depression ||| Pleural Effusion ||| Gastrointestinal Hemorrhage ||| Hypotension ||| Hypertension ||| Phlebitis ||| Constipation ||| Dyspepsia ||| Arrhythmias, Cardiac ||| Cellulitis ||| Heart Failure ||| Ascites ||| Hypercholesterolemia ||| Acne Vulgaris ||| Rosacea ||| Myocardial Infarction
	CHEMBL38	D013276	TRETINOIN	Stomach Ulcer	0	0.0197444	D011537 ||| D012852 ||| D007319 ||| D003863 ||| D010996 ||| D006471 ||| D007022 ||| D006973 ||| D010689 ||| D003248 ||| D004415 ||| D000505 ||| D001145 ||| D002481 ||| D006333 ||| D034381 ||| D001201 ||| D006937 ||| D000152 ||| D012393 ||| D009203	Pruritus ||| Sinusitis ||| Sleep Initiation and Maintenance Disorders ||| Depression ||| Pleural Effusion ||| Gastrointestinal Hemorrhage ||| Hypotension ||| Hypertension ||| Phlebitis ||| Constipation ||| Dyspepsia ||| Alopecia ||| Arrhythmias, Cardiac ||| Cellulitis ||| Heart Failure ||| Hearing Loss ||| Ascites ||| Hypercholesterolemia ||| Acne Vulgaris ||| Rosacea ||| Myocardial Infarction
	CHEMBL38	D004415	TRETINOIN	Dyspepsia	1	0.0677798	D011537 ||| D012852 ||| D007319 ||| D003863 ||| D010996 ||| D006471 ||| D007022 ||| D006973 ||| D010689 ||| D003248 ||| D001145 ||| D002481 ||| D006333 ||| D001201 ||| D006937 ||| D000152 ||| D012393 ||| D009203	Pruritus ||| Sinusitis ||| Sleep Initiation and Maintenance Disorders ||| Depression ||| Pleural Effusion ||| Gastrointestinal Hemorrhage ||| Hypotension ||| Hypertension ||| Phlebitis ||| Constipation ||| Arrhythmias, Cardiac ||| Cellulitis ||| Heart Failure ||| Ascites ||| Hypercholesterolemia ||| Acne Vulgaris ||| Rosacea ||| Myocardial Infarction
	CHEMBL38	D002769	TRETINOIN	Cholelithiasis	0	0.0853538	D011537 ||| D012852 ||| D007319 ||| D003863 ||| D010996 ||| D006471 ||| D007022 ||| D006973 ||| D010689 ||| D003248 ||| D004415 ||| D000505 ||| D001145 ||| D002481 ||| D006333 ||| D034381 ||| D001201 ||| D006937 ||| D000152 ||| D012393 ||| D009203	Pruritus ||| Sinusitis ||| Sleep Initiation and Maintenance Disorders ||| Depression ||| Pleural Effusion ||| Gastrointestinal Hemorrhage ||| Hypotension ||| Hypertension ||| Phlebitis ||| Constipation ||| Dyspepsia ||| Alopecia ||| Arrhythmias, Cardiac ||| Cellulitis ||| Heart Failure ||| Hearing Loss ||| Ascites ||| Hypercholesterolemia ||| Acne Vulgaris ||| Rosacea ||| Myocardial Infarction
	CHEMBL38	D002764	TRETINOIN	Cholecystitis	0	0.0773457	D011537 ||| D012852 ||| D007319 ||| D003863 ||| D010996 ||| D006471 ||| D007022 ||| D006973 ||| D010689 ||| D003248 ||| D004415 ||| D000505 ||| D001145 ||| D002481 ||| D006333 ||| D034381 ||| D001201 ||| D006937 ||| D000152 ||| D012393 ||| D009203	Pruritus ||| Sinusitis ||| Sleep Initiation and Maintenance Disorders ||| Depression ||| Pleural Effusion ||| Gastrointestinal Hemorrhage ||| Hypotension ||| Hypertension ||| Phlebitis ||| Constipation ||| Dyspepsia ||| Alopecia ||| Arrhythmias, Cardiac ||| Cellulitis ||| Heart Failure ||| Hearing Loss ||| Ascites ||| Hypercholesterolemia ||| Acne Vulgaris ||| Rosacea ||| Myocardial Infarction
	CHEMBL38	D010195	TRETINOIN	Pancreatitis	0	0.025454	D011537 ||| D012852 ||| D007319 ||| D003863 ||| D010996 ||| D006471 ||| D007022 ||| D006973 ||| D010689 ||| D003248 ||| D004415 ||| D000505 ||| D001145 ||| D002481 ||| D006333 ||| D034381 ||| D001201 ||| D006937 ||| D000152 ||| D012393 ||| D009203	Pruritus ||| Sinusitis ||| Sleep Initiation and Maintenance Disorders ||| Depression ||| Pleural Effusion ||| Gastrointestinal Hemorrhage ||| Hypotension ||| Hypertension ||| Phlebitis ||| Constipation ||| Dyspepsia ||| Alopecia ||| Arrhythmias, Cardiac ||| Cellulitis ||| Heart Failure ||| Hearing Loss ||| Ascites ||| Hypercholesterolemia ||| Acne Vulgaris ||| Rosacea ||| Myocardial Infarction
	CHEMBL38	D008286	TRETINOIN	Malabsorption Syndromes	0	0.075841	D011537 ||| D012852 ||| D007319 ||| D003863 ||| D010996 ||| D006471 ||| D007022 ||| D006973 ||| D010689 ||| D003248 ||| D004415 ||| D001145 ||| D002481 ||| D006333 ||| D001201 ||| D006937 ||| D000152 ||| D012393 ||| D009203	Pruritus ||| Sinusitis ||| Sleep Initiation and Maintenance Disorders ||| Depression ||| Pleural Effusion ||| Gastrointestinal Hemorrhage ||| Hypotension ||| Hypertension ||| Phlebitis ||| Constipation ||| Dyspepsia ||| Arrhythmias, Cardiac ||| Cellulitis ||| Heart Failure ||| Ascites ||| Hypercholesterolemia ||| Acne Vulgaris ||| Rosacea ||| Myocardial Infarction
	CHEMBL38	D002481	TRETINOIN	Cellulitis	1	0.0476966	D011537 ||| D012852 ||| D007319 ||| D003863 ||| D010996 ||| D006471 ||| D007022 ||| D006973 ||| D010689 ||| D003248 ||| D004415 ||| D001145 ||| D006333 ||| D001201 ||| D006937 ||| D000152 ||| D012393 ||| D009203	Pruritus ||| Sinusitis ||| Sleep Initiation and Maintenance Disorders ||| Depression ||| Pleural Effusion ||| Gastrointestinal Hemorrhage ||| Hypotension ||| Hypertension ||| Phlebitis ||| Constipation ||| Dyspepsia ||| Arrhythmias, Cardiac ||| Heart Failure ||| Ascites ||| Hypercholesterolemia ||| Acne Vulgaris ||| Rosacea ||| Myocardial Infarction
	CHEMBL38	D011537	TRETINOIN	Pruritus	1	0.0510455	D012852 ||| D007319 ||| D003863 ||| D010996 ||| D006471 ||| D007022 ||| D006973 ||| D010689 ||| D003248 ||| D004415 ||| D001145 ||| D002481 ||| D006333 ||| D001201 ||| D006937 ||| D000152 ||| D012393 ||| D009203	Sinusitis ||| Sleep Initiation and Maintenance Disorders ||| Depression ||| Pleural Effusion ||| Gastrointestinal Hemorrhage ||| Hypotension ||| Hypertension ||| Phlebitis ||| Constipation ||| Dyspepsia ||| Arrhythmias, Cardiac ||| Cellulitis ||| Heart Failure ||| Ascites ||| Hypercholesterolemia ||| Acne Vulgaris ||| Rosacea ||| Myocardial Infarction
	CHEMBL38	D008010	TRETINOIN	Lichen Planus	0	0.230283	D011537 ||| D012852 ||| D007319 ||| D003863 ||| D010996 ||| D006471 ||| D007022 ||| D006973 ||| D010689 ||| D003248 ||| D004415 ||| D000505 ||| D001145 ||| D002481 ||| D006333 ||| D034381 ||| D001201 ||| D006937 ||| D000152 ||| D012393 ||| D009203	Pruritus ||| Sinusitis ||| Sleep Initiation and Maintenance Disorders ||| Depression ||| Pleural Effusion ||| Gastrointestinal Hemorrhage ||| Hypotension ||| Hypertension ||| Phlebitis ||| Constipation ||| Dyspepsia ||| Alopecia ||| Arrhythmias, Cardiac ||| Cellulitis ||| Heart Failure ||| Hearing Loss ||| Ascites ||| Hypercholesterolemia ||| Acne Vulgaris ||| Rosacea ||| Myocardial Infarction
	CHEMBL38	D017492	TRETINOIN	Keratosis, Seborrheic	0	0.0556325	D011537 ||| D012852 ||| D007319 ||| D003863 ||| D010996 ||| D006471 ||| D007022 ||| D006973 ||| D010689 ||| D003248 ||| D004415 ||| D000505 ||| D001145 ||| D002481 ||| D006333 ||| D034381 ||| D001201 ||| D006937 ||| D000152 ||| D012393 ||| D009203	Pruritus ||| Sinusitis ||| Sleep Initiation and Maintenance Disorders ||| Depression ||| Pleural Effusion ||| Gastrointestinal Hemorrhage ||| Hypotension ||| Hypertension ||| Phlebitis ||| Constipation ||| Dyspepsia ||| Alopecia ||| Arrhythmias, Cardiac ||| Cellulitis ||| Heart Failure ||| Hearing Loss ||| Ascites ||| Hypercholesterolemia ||| Acne Vulgaris ||| Rosacea ||| Myocardial Infarction
	CHEMBL38	D011704	TRETINOIN	Pyelonephritis	0	0.0613242	D011537 ||| D012852 ||| D007319 ||| D003863 ||| D010996 ||| D006471 ||| D007022 ||| D006973 ||| D010689 ||| D003248 ||| D004415 ||| D001145 ||| D002481 ||| D006333 ||| D001201 ||| D006937 ||| D000152 ||| D012393 ||| D009203	Pruritus ||| Sinusitis ||| Sleep Initiation and Maintenance Disorders ||| Depression ||| Pleural Effusion ||| Gastrointestinal Hemorrhage ||| Hypotension ||| Hypertension ||| Phlebitis ||| Constipation ||| Dyspepsia ||| Arrhythmias, Cardiac ||| Cellulitis ||| Heart Failure ||| Ascites ||| Hypercholesterolemia ||| Acne Vulgaris ||| Rosacea ||| Myocardial Infarction
	CHEMBL38	D058186	TRETINOIN	Acute Kidney Injury	0	0.0956477	D011537 ||| D012852 ||| D007319 ||| D003863 ||| D010996 ||| D006471 ||| D007022 ||| D006973 ||| D010689 ||| D003248 ||| D004415 ||| D001145 ||| D002481 ||| D006333 ||| D001201 ||| D006937 ||| D000152 ||| D012393 ||| D009203	Pruritus ||| Sinusitis ||| Sleep Initiation and Maintenance Disorders ||| Depression ||| Pleural Effusion ||| Gastrointestinal Hemorrhage ||| Hypotension ||| Hypertension ||| Phlebitis ||| Constipation ||| Dyspepsia ||| Arrhythmias, Cardiac ||| Cellulitis ||| Heart Failure ||| Ascites ||| Hypercholesterolemia ||| Acne Vulgaris ||| Rosacea ||| Myocardial Infarction
	CHEMBL38	D007676	TRETINOIN	Kidney Failure, Chronic	0	0.0698834	D011537 ||| D012852 ||| D007319 ||| D003863 ||| D010996 ||| D006471 ||| D007022 ||| D006973 ||| D010689 ||| D003248 ||| D004415 ||| D000505 ||| D001145 ||| D002481 ||| D006333 ||| D034381 ||| D001201 ||| D006937 ||| D000152 ||| D012393 ||| D009203	Pruritus ||| Sinusitis ||| Sleep Initiation and Maintenance Disorders ||| Depression ||| Pleural Effusion ||| Gastrointestinal Hemorrhage ||| Hypotension ||| Hypertension ||| Phlebitis ||| Constipation ||| Dyspepsia ||| Alopecia ||| Arrhythmias, Cardiac ||| Cellulitis ||| Heart Failure ||| Hearing Loss ||| Ascites ||| Hypercholesterolemia ||| Acne Vulgaris ||| Rosacea ||| Myocardial Infarction
	CHEMBL38	D003556	TRETINOIN	Cystitis	0	0.0732146	D011537 ||| D012852 ||| D007319 ||| D003863 ||| D010996 ||| D006471 ||| D007022 ||| D006973 ||| D010689 ||| D003248 ||| D004415 ||| D000505 ||| D001145 ||| D002481 ||| D006333 ||| D034381 ||| D001201 ||| D006937 ||| D000152 ||| D012393 ||| D009203	Pruritus ||| Sinusitis ||| Sleep Initiation and Maintenance Disorders ||| Depression ||| Pleural Effusion ||| Gastrointestinal Hemorrhage ||| Hypotension ||| Hypertension ||| Phlebitis ||| Constipation ||| Dyspepsia ||| Alopecia ||| Arrhythmias, Cardiac ||| Cellulitis ||| Heart Failure ||| Hearing Loss ||| Ascites ||| Hypercholesterolemia ||| Acne Vulgaris ||| Rosacea ||| Myocardial Infarction
	CHEMBL38	D011470	TRETINOIN	Prostatic Hyperplasia	0	0.0249948	D011537 ||| D012852 ||| D007319 ||| D003863 ||| D010996 ||| D006471 ||| D007022 ||| D006973 ||| D010689 ||| D003248 ||| D004415 ||| D000505 ||| D001145 ||| D002481 ||| D006333 ||| D034381 ||| D001201 ||| D006937 ||| D000152 ||| D012393 ||| D009203	Pruritus ||| Sinusitis ||| Sleep Initiation and Maintenance Disorders ||| Depression ||| Pleural Effusion ||| Gastrointestinal Hemorrhage ||| Hypotension ||| Hypertension ||| Phlebitis ||| Constipation ||| Dyspepsia ||| Alopecia ||| Arrhythmias, Cardiac ||| Cellulitis ||| Heart Failure ||| Hearing Loss ||| Ascites ||| Hypercholesterolemia ||| Acne Vulgaris ||| Rosacea ||| Myocardial Infarction
	CHEMBL38	D011472	TRETINOIN	Prostatitis	0	0.0216108	D011537 ||| D012852 ||| D007319 ||| D003863 ||| D010996 ||| D006471 ||| D007022 ||| D006973 ||| D010689 ||| D003248 ||| D004415 ||| D001145 ||| D002481 ||| D006333 ||| D001201 ||| D006937 ||| D000152 ||| D012393 ||| D009203	Pruritus ||| Sinusitis ||| Sleep Initiation and Maintenance Disorders ||| Depression ||| Pleural Effusion ||| Gastrointestinal Hemorrhage ||| Hypotension ||| Hypertension ||| Phlebitis ||| Constipation ||| Dyspepsia ||| Arrhythmias, Cardiac ||| Cellulitis ||| Heart Failure ||| Ascites ||| Hypercholesterolemia ||| Acne Vulgaris ||| Rosacea ||| Myocardial Infarction
	CHEMBL38	D005348	TRETINOIN	Fibrocystic Breast Disease	0	0.0451422	D011537 ||| D012852 ||| D007319 ||| D003863 ||| D010996 ||| D006471 ||| D007022 ||| D006973 ||| D010689 ||| D003248 ||| D004415 ||| D001145 ||| D002481 ||| D006333 ||| D001201 ||| D006937 ||| D000152 ||| D012393 ||| D009203	Pruritus ||| Sinusitis ||| Sleep Initiation and Maintenance Disorders ||| Depression ||| Pleural Effusion ||| Gastrointestinal Hemorrhage ||| Hypotension ||| Hypertension ||| Phlebitis ||| Constipation ||| Dyspepsia ||| Arrhythmias, Cardiac ||| Cellulitis ||| Heart Failure ||| Ascites ||| Hypercholesterolemia ||| Acne Vulgaris ||| Rosacea ||| Myocardial Infarction
	CHEMBL38	D006177	TRETINOIN	Gynecomastia	0	0.0479868	D011537 ||| D012852 ||| D007319 ||| D003863 ||| D010996 ||| D006471 ||| D007022 ||| D006973 ||| D010689 ||| D003248 ||| D004415 ||| D000505 ||| D001145 ||| D002481 ||| D006333 ||| D034381 ||| D001201 ||| D006937 ||| D000152 ||| D012393 ||| D009203	Pruritus ||| Sinusitis ||| Sleep Initiation and Maintenance Disorders ||| Depression ||| Pleural Effusion ||| Gastrointestinal Hemorrhage ||| Hypotension ||| Hypertension ||| Phlebitis ||| Constipation ||| Dyspepsia ||| Alopecia ||| Arrhythmias, Cardiac ||| Cellulitis ||| Heart Failure ||| Hearing Loss ||| Ascites ||| Hypercholesterolemia ||| Acne Vulgaris ||| Rosacea ||| Myocardial Infarction
	CHEMBL38	D004715	TRETINOIN	Endometriosis	0	0.0544656	D011537 ||| D012852 ||| D007319 ||| D003863 ||| D010996 ||| D006471 ||| D007022 ||| D006973 ||| D010689 ||| D003248 ||| D004415 ||| D000505 ||| D001145 ||| D002481 ||| D006333 ||| D034381 ||| D001201 ||| D006937 ||| D000152 ||| D012393 ||| D009203	Pruritus ||| Sinusitis ||| Sleep Initiation and Maintenance Disorders ||| Depression ||| Pleural Effusion ||| Gastrointestinal Hemorrhage ||| Hypotension ||| Hypertension ||| Phlebitis ||| Constipation ||| Dyspepsia ||| Alopecia ||| Arrhythmias, Cardiac ||| Cellulitis ||| Heart Failure ||| Hearing Loss ||| Ascites ||| Hypercholesterolemia ||| Acne Vulgaris ||| Rosacea ||| Myocardial Infarction
	CHEMBL38	D003680	TRETINOIN	Deglutition Disorders	0	0.0679635	D011537 ||| D012852 ||| D007319 ||| D003863 ||| D010996 ||| D006471 ||| D007022 ||| D006973 ||| D010689 ||| D003248 ||| D004415 ||| D001145 ||| D002481 ||| D006333 ||| D001201 ||| D006937 ||| D000152 ||| D012393 ||| D009203	Pruritus ||| Sinusitis ||| Sleep Initiation and Maintenance Disorders ||| Depression ||| Pleural Effusion ||| Gastrointestinal Hemorrhage ||| Hypotension ||| Hypertension ||| Phlebitis ||| Constipation ||| Dyspepsia ||| Arrhythmias, Cardiac ||| Cellulitis ||| Heart Failure ||| Ascites ||| Hypercholesterolemia ||| Acne Vulgaris ||| Rosacea ||| Myocardial Infarction
	CHEMBL38	D001201	TRETINOIN	Ascites	1	0.0307782	D011537 ||| D012852 ||| D007319 ||| D003863 ||| D010996 ||| D006471 ||| D007022 ||| D006973 ||| D010689 ||| D003248 ||| D004415 ||| D001145 ||| D002481 ||| D006333 ||| D006937 ||| D000152 ||| D012393 ||| D009203	Pruritus ||| Sinusitis ||| Sleep Initiation and Maintenance Disorders ||| Depression ||| Pleural Effusion ||| Gastrointestinal Hemorrhage ||| Hypotension ||| Hypertension ||| Phlebitis ||| Constipation ||| Dyspepsia ||| Arrhythmias, Cardiac ||| Cellulitis ||| Heart Failure ||| Hypercholesterolemia ||| Acne Vulgaris ||| Rosacea ||| Myocardial Infarction
	CHEMBL38	D005076	TRETINOIN	Exanthema	0	0.0249059	D011537 ||| D012852 ||| D007319 ||| D003863 ||| D010996 ||| D006471 ||| D007022 ||| D006973 ||| D010689 ||| D003248 ||| D004415 ||| D001145 ||| D002481 ||| D006333 ||| D001201 ||| D006937 ||| D000152 ||| D012393 ||| D009203	Pruritus ||| Sinusitis ||| Sleep Initiation and Maintenance Disorders ||| Depression ||| Pleural Effusion ||| Gastrointestinal Hemorrhage ||| Hypotension ||| Hypertension ||| Phlebitis ||| Constipation ||| Dyspepsia ||| Arrhythmias, Cardiac ||| Cellulitis ||| Heart Failure ||| Ascites ||| Hypercholesterolemia ||| Acne Vulgaris ||| Rosacea ||| Myocardial Infarction
	CHEMBL38	D014717	TRETINOIN	Vertigo	0	0.0257072	D011537 ||| D012852 ||| D007319 ||| D003863 ||| D010996 ||| D006471 ||| D007022 ||| D006973 ||| D010689 ||| D003248 ||| D004415 ||| D000505 ||| D001145 ||| D002481 ||| D006333 ||| D034381 ||| D001201 ||| D006937 ||| D000152 ||| D012393 ||| D009203	Pruritus ||| Sinusitis ||| Sleep Initiation and Maintenance Disorders ||| Depression ||| Pleural Effusion ||| Gastrointestinal Hemorrhage ||| Hypotension ||| Hypertension ||| Phlebitis ||| Constipation ||| Dyspepsia ||| Alopecia ||| Arrhythmias, Cardiac ||| Cellulitis ||| Heart Failure ||| Hearing Loss ||| Ascites ||| Hypercholesterolemia ||| Acne Vulgaris ||| Rosacea ||| Myocardial Infarction
	CHEMBL38	D013575	TRETINOIN	Syncope	0	0.0821129	D011537 ||| D012852 ||| D007319 ||| D003863 ||| D010996 ||| D006471 ||| D007022 ||| D006973 ||| D010689 ||| D003248 ||| D004415 ||| D001145 ||| D002481 ||| D006333 ||| D001201 ||| D006937 ||| D000152 ||| D012393 ||| D009203	Pruritus ||| Sinusitis ||| Sleep Initiation and Maintenance Disorders ||| Depression ||| Pleural Effusion ||| Gastrointestinal Hemorrhage ||| Hypotension ||| Hypertension ||| Phlebitis ||| Constipation ||| Dyspepsia ||| Arrhythmias, Cardiac ||| Cellulitis ||| Heart Failure ||| Ascites ||| Hypercholesterolemia ||| Acne Vulgaris ||| Rosacea ||| Myocardial Infarction
	CHEMBL38	D007766	TRETINOIN	Lacrimal Apparatus Diseases	0	0.0423521	D011537 ||| D012852 ||| D007319 ||| D003863 ||| D010996 ||| D006471 ||| D007022 ||| D006973 ||| D010689 ||| D003248 ||| D004415 ||| D001145 ||| D002481 ||| D006333 ||| D001201 ||| D006937 ||| D000152 ||| D012393 ||| D009203	Pruritus ||| Sinusitis ||| Sleep Initiation and Maintenance Disorders ||| Depression ||| Pleural Effusion ||| Gastrointestinal Hemorrhage ||| Hypotension ||| Hypertension ||| Phlebitis ||| Constipation ||| Dyspepsia ||| Arrhythmias, Cardiac ||| Cellulitis ||| Heart Failure ||| Ascites ||| Hypercholesterolemia ||| Acne Vulgaris ||| Rosacea ||| Myocardial Infarction
	CHEMBL38	D006471	TRETINOIN	Gastrointestinal Hemorrhage	1	0.0483322	D011537 ||| D012852 ||| D007319 ||| D003863 ||| D010996 ||| D007022 ||| D006973 ||| D010689 ||| D003248 ||| D004415 ||| D001145 ||| D002481 ||| D006333 ||| D001201 ||| D006937 ||| D000152 ||| D012393 ||| D009203	Pruritus ||| Sinusitis ||| Sleep Initiation and Maintenance Disorders ||| Depression ||| Pleural Effusion ||| Hypotension ||| Hypertension ||| Phlebitis ||| Constipation ||| Dyspepsia ||| Arrhythmias, Cardiac ||| Cellulitis ||| Heart Failure ||| Ascites ||| Hypercholesterolemia ||| Acne Vulgaris ||| Rosacea ||| Myocardial Infarction
	CHEMBL38	D010437	TRETINOIN	Peptic Ulcer	0	0.207273	D011537 ||| D012852 ||| D007319 ||| D003863 ||| D010996 ||| D006471 ||| D007022 ||| D006973 ||| D010689 ||| D003248 ||| D004415 ||| D000505 ||| D001145 ||| D002481 ||| D006333 ||| D034381 ||| D001201 ||| D006937 ||| D000152 ||| D012393 ||| D009203	Pruritus ||| Sinusitis ||| Sleep Initiation and Maintenance Disorders ||| Depression ||| Pleural Effusion ||| Gastrointestinal Hemorrhage ||| Hypotension ||| Hypertension ||| Phlebitis ||| Constipation ||| Dyspepsia ||| Alopecia ||| Arrhythmias, Cardiac ||| Cellulitis ||| Heart Failure ||| Hearing Loss ||| Ascites ||| Hypercholesterolemia ||| Acne Vulgaris ||| Rosacea ||| Myocardial Infarction
	CHEMBL38	D005921	TRETINOIN	Glomerulonephritis	0	0.0390451	D011537 ||| D012852 ||| D007319 ||| D003863 ||| D010996 ||| D006471 ||| D007022 ||| D006973 ||| D010689 ||| D003248 ||| D004415 ||| D000505 ||| D001145 ||| D002481 ||| D006333 ||| D034381 ||| D001201 ||| D006937 ||| D000152 ||| D012393 ||| D009203	Pruritus ||| Sinusitis ||| Sleep Initiation and Maintenance Disorders ||| Depression ||| Pleural Effusion ||| Gastrointestinal Hemorrhage ||| Hypotension ||| Hypertension ||| Phlebitis ||| Constipation ||| Dyspepsia ||| Alopecia ||| Arrhythmias, Cardiac ||| Cellulitis ||| Heart Failure ||| Hearing Loss ||| Ascites ||| Hypercholesterolemia ||| Acne Vulgaris ||| Rosacea ||| Myocardial Infarction
	CHEMBL38	D006333	TRETINOIN	Heart Failure	1	0.14736	D011537 ||| D012852 ||| D007319 ||| D003863 ||| D010996 ||| D006471 ||| D007022 ||| D006973 ||| D010689 ||| D003248 ||| D004415 ||| D000505 ||| D001145 ||| D002481 ||| D034381 ||| D001201 ||| D006937 ||| D000152 ||| D012393 ||| D009203	Pruritus ||| Sinusitis ||| Sleep Initiation and Maintenance Disorders ||| Depression ||| Pleural Effusion ||| Gastrointestinal Hemorrhage ||| Hypotension ||| Hypertension ||| Phlebitis ||| Constipation ||| Dyspepsia ||| Alopecia ||| Arrhythmias, Cardiac ||| Cellulitis ||| Hearing Loss ||| Ascites ||| Hypercholesterolemia ||| Acne Vulgaris ||| Rosacea ||| Myocardial Infarction
	CHEMBL38	D006547	TRETINOIN	Hernia	0	0.0408572	D011537 ||| D012852 ||| D007319 ||| D003863 ||| D010996 ||| D006471 ||| D007022 ||| D006973 ||| D010689 ||| D003248 ||| D004415 ||| D000505 ||| D001145 ||| D002481 ||| D006333 ||| D034381 ||| D001201 ||| D006937 ||| D000152 ||| D012393 ||| D009203	Pruritus ||| Sinusitis ||| Sleep Initiation and Maintenance Disorders ||| Depression ||| Pleural Effusion ||| Gastrointestinal Hemorrhage ||| Hypotension ||| Hypertension ||| Phlebitis ||| Constipation ||| Dyspepsia ||| Alopecia ||| Arrhythmias, Cardiac ||| Cellulitis ||| Heart Failure ||| Hearing Loss ||| Ascites ||| Hypercholesterolemia ||| Acne Vulgaris ||| Rosacea ||| Myocardial Infarction
	CHEMBL38	D006689	TRETINOIN	Hodgkin Disease	0	0.0585226	D011537 ||| D012852 ||| D007319 ||| D003863 ||| D010996 ||| D006471 ||| D007022 ||| D006973 ||| D010689 ||| D003248 ||| D004415 ||| D000505 ||| D001145 ||| D002481 ||| D006333 ||| D034381 ||| D001201 ||| D006937 ||| D000152 ||| D012393 ||| D009203	Pruritus ||| Sinusitis ||| Sleep Initiation and Maintenance Disorders ||| Depression ||| Pleural Effusion ||| Gastrointestinal Hemorrhage ||| Hypotension ||| Hypertension ||| Phlebitis ||| Constipation ||| Dyspepsia ||| Alopecia ||| Arrhythmias, Cardiac ||| Cellulitis ||| Heart Failure ||| Hearing Loss ||| Ascites ||| Hypercholesterolemia ||| Acne Vulgaris ||| Rosacea ||| Myocardial Infarction
	CHEMBL38	D008113	TRETINOIN	Liver Neoplasms	0	0.0782086	D011537 ||| D012852 ||| D007319 ||| D003863 ||| D010996 ||| D006471 ||| D007022 ||| D006973 ||| D010689 ||| D003248 ||| D004415 ||| D000505 ||| D001145 ||| D002481 ||| D006333 ||| D034381 ||| D001201 ||| D006937 ||| D000152 ||| D012393 ||| D009203	Pruritus ||| Sinusitis ||| Sleep Initiation and Maintenance Disorders ||| Depression ||| Pleural Effusion ||| Gastrointestinal Hemorrhage ||| Hypotension ||| Hypertension ||| Phlebitis ||| Constipation ||| Dyspepsia ||| Alopecia ||| Arrhythmias, Cardiac ||| Cellulitis ||| Heart Failure ||| Hearing Loss ||| Ascites ||| Hypercholesterolemia ||| Acne Vulgaris ||| Rosacea ||| Myocardial Infarction
	CHEMBL38	D010051	TRETINOIN	Ovarian Neoplasms	0	0.0543902	D011537 ||| D012852 ||| D007319 ||| D003863 ||| D010996 ||| D006471 ||| D007022 ||| D006973 ||| D010689 ||| D003248 ||| D004415 ||| D000505 ||| D001145 ||| D002481 ||| D006333 ||| D034381 ||| D001201 ||| D006937 ||| D000152 ||| D012393 ||| D009203	Pruritus ||| Sinusitis ||| Sleep Initiation and Maintenance Disorders ||| Depression ||| Pleural Effusion ||| Gastrointestinal Hemorrhage ||| Hypotension ||| Hypertension ||| Phlebitis ||| Constipation ||| Dyspepsia ||| Alopecia ||| Arrhythmias, Cardiac ||| Cellulitis ||| Heart Failure ||| Hearing Loss ||| Ascites ||| Hypercholesterolemia ||| Acne Vulgaris ||| Rosacea ||| Myocardial Infarction
	CHEMBL38	D011471	TRETINOIN	Prostatic Neoplasms	0	0.0560829	D011537 ||| D012852 ||| D007319 ||| D003863 ||| D010996 ||| D006471 ||| D007022 ||| D006973 ||| D010689 ||| D003248 ||| D004415 ||| D000505 ||| D001145 ||| D002481 ||| D006333 ||| D034381 ||| D001201 ||| D006937 ||| D000152 ||| D012393 ||| D009203	Pruritus ||| Sinusitis ||| Sleep Initiation and Maintenance Disorders ||| Depression ||| Pleural Effusion ||| Gastrointestinal Hemorrhage ||| Hypotension ||| Hypertension ||| Phlebitis ||| Constipation ||| Dyspepsia ||| Alopecia ||| Arrhythmias, Cardiac ||| Cellulitis ||| Heart Failure ||| Hearing Loss ||| Ascites ||| Hypercholesterolemia ||| Acne Vulgaris ||| Rosacea ||| Myocardial Infarction
	CHEMBL38	D000647	TRETINOIN	Amnesia	0	0.152936	D011537 ||| D012852 ||| D007319 ||| D003863 ||| D010996 ||| D006471 ||| D007022 ||| D006973 ||| D010689 ||| D003248 ||| D004415 ||| D000505 ||| D001145 ||| D002481 ||| D006333 ||| D034381 ||| D001201 ||| D006937 ||| D000152 ||| D012393 ||| D009203	Pruritus ||| Sinusitis ||| Sleep Initiation and Maintenance Disorders ||| Depression ||| Pleural Effusion ||| Gastrointestinal Hemorrhage ||| Hypotension ||| Hypertension ||| Phlebitis ||| Constipation ||| Dyspepsia ||| Alopecia ||| Arrhythmias, Cardiac ||| Cellulitis ||| Heart Failure ||| Hearing Loss ||| Ascites ||| Hypercholesterolemia ||| Acne Vulgaris ||| Rosacea ||| Myocardial Infarction
	CHEMBL38	D007951	TRETINOIN	Leukemia, Myeloid	0	0.060691	D011537 ||| D012852 ||| D007319 ||| D003863 ||| D010996 ||| D006471 ||| D007022 ||| D006973 ||| D010689 ||| D003248 ||| D004415 ||| D001145 ||| D002481 ||| D006333 ||| D001201 ||| D006937 ||| D000152 ||| D012393 ||| D009203	Pruritus ||| Sinusitis ||| Sleep Initiation and Maintenance Disorders ||| Depression ||| Pleural Effusion ||| Gastrointestinal Hemorrhage ||| Hypotension ||| Hypertension ||| Phlebitis ||| Constipation ||| Dyspepsia ||| Arrhythmias, Cardiac ||| Cellulitis ||| Heart Failure ||| Ascites ||| Hypercholesterolemia ||| Acne Vulgaris ||| Rosacea ||| Myocardial Infarction
	CHEMBL38	D000152	TRETINOIN	Acne Vulgaris	1	0.0401068	D011537 ||| D012852 ||| D007319 ||| D003863 ||| D010996 ||| D006471 ||| D007022 ||| D006973 ||| D010689 ||| D003248 ||| D004415 ||| D000505 ||| D001145 ||| D002481 ||| D006333 ||| D034381 ||| D001201 ||| D006937 ||| D012393 ||| D009203	Pruritus ||| Sinusitis ||| Sleep Initiation and Maintenance Disorders ||| Depression ||| Pleural Effusion ||| Gastrointestinal Hemorrhage ||| Hypotension ||| Hypertension ||| Phlebitis ||| Constipation ||| Dyspepsia ||| Alopecia ||| Arrhythmias, Cardiac ||| Cellulitis ||| Heart Failure ||| Hearing Loss ||| Ascites ||| Hypercholesterolemia ||| Rosacea ||| Myocardial Infarction
	CHEMBL38	D000740	TRETINOIN	Anemia	0	0.0853092	D011537 ||| D012852 ||| D007319 ||| D003863 ||| D010996 ||| D006471 ||| D007022 ||| D006973 ||| D010689 ||| D003248 ||| D004415 ||| D000505 ||| D001145 ||| D002481 ||| D006333 ||| D034381 ||| D001201 ||| D006937 ||| D000152 ||| D012393 ||| D009203	Pruritus ||| Sinusitis ||| Sleep Initiation and Maintenance Disorders ||| Depression ||| Pleural Effusion ||| Gastrointestinal Hemorrhage ||| Hypotension ||| Hypertension ||| Phlebitis ||| Constipation ||| Dyspepsia ||| Alopecia ||| Arrhythmias, Cardiac ||| Cellulitis ||| Heart Failure ||| Hearing Loss ||| Ascites ||| Hypercholesterolemia ||| Acne Vulgaris ||| Rosacea ||| Myocardial Infarction
	CHEMBL38	D001064	TRETINOIN	Appendicitis	0	0.00855156	D011537 ||| D012852 ||| D007319 ||| D003863 ||| D010996 ||| D006471 ||| D007022 ||| D006973 ||| D010689 ||| D003248 ||| D004415 ||| D000505 ||| D001145 ||| D002481 ||| D006333 ||| D034381 ||| D001201 ||| D006937 ||| D000152 ||| D012393 ||| D009203	Pruritus ||| Sinusitis ||| Sleep Initiation and Maintenance Disorders ||| Depression ||| Pleural Effusion ||| Gastrointestinal Hemorrhage ||| Hypotension ||| Hypertension ||| Phlebitis ||| Constipation ||| Dyspepsia ||| Alopecia ||| Arrhythmias, Cardiac ||| Cellulitis ||| Heart Failure ||| Hearing Loss ||| Ascites ||| Hypercholesterolemia ||| Acne Vulgaris ||| Rosacea ||| Myocardial Infarction
	CHEMBL38	D003248	TRETINOIN	Constipation	1	0.0467944	D011537 ||| D012852 ||| D007319 ||| D003863 ||| D010996 ||| D006471 ||| D007022 ||| D006973 ||| D010689 ||| D004415 ||| D000505 ||| D001145 ||| D002481 ||| D006333 ||| D034381 ||| D001201 ||| D006937 ||| D000152 ||| D012393 ||| D009203	Pruritus ||| Sinusitis ||| Sleep Initiation and Maintenance Disorders ||| Depression ||| Pleural Effusion ||| Gastrointestinal Hemorrhage ||| Hypotension ||| Hypertension ||| Phlebitis ||| Dyspepsia ||| Alopecia ||| Arrhythmias, Cardiac ||| Cellulitis ||| Heart Failure ||| Hearing Loss ||| Ascites ||| Hypercholesterolemia ||| Acne Vulgaris ||| Rosacea ||| Myocardial Infarction
	CHEMBL38	D015352	TRETINOIN	Dry Eye Syndromes	0	0.0255054	D011537 ||| D012852 ||| D007319 ||| D003863 ||| D010996 ||| D006471 ||| D007022 ||| D006973 ||| D010689 ||| D003248 ||| D004415 ||| D000505 ||| D001145 ||| D002481 ||| D006333 ||| D034381 ||| D001201 ||| D006937 ||| D000152 ||| D012393 ||| D009203	Pruritus ||| Sinusitis ||| Sleep Initiation and Maintenance Disorders ||| Depression ||| Pleural Effusion ||| Gastrointestinal Hemorrhage ||| Hypotension ||| Hypertension ||| Phlebitis ||| Constipation ||| Dyspepsia ||| Alopecia ||| Arrhythmias, Cardiac ||| Cellulitis ||| Heart Failure ||| Hearing Loss ||| Ascites ||| Hypercholesterolemia ||| Acne Vulgaris ||| Rosacea ||| Myocardial Infarction
	CHEMBL38	D004381	TRETINOIN	Duodenal Ulcer	0	0.402271	D011537 ||| D012852 ||| D007319 ||| D003863 ||| D010996 ||| D006471 ||| D007022 ||| D006973 ||| D010689 ||| D003248 ||| D004415 ||| D000505 ||| D001145 ||| D002481 ||| D006333 ||| D034381 ||| D001201 ||| D006937 ||| D000152 ||| D012393 ||| D009203	Pruritus ||| Sinusitis ||| Sleep Initiation and Maintenance Disorders ||| Depression ||| Pleural Effusion ||| Gastrointestinal Hemorrhage ||| Hypotension ||| Hypertension ||| Phlebitis ||| Constipation ||| Dyspepsia ||| Alopecia ||| Arrhythmias, Cardiac ||| Cellulitis ||| Heart Failure ||| Hearing Loss ||| Ascites ||| Hypercholesterolemia ||| Acne Vulgaris ||| Rosacea ||| Myocardial Infarction
	CHEMBL38	D015837	TRETINOIN	Vestibular Diseases	0	0.0227714	D011537 ||| D012852 ||| D007319 ||| D003863 ||| D010996 ||| D006471 ||| D007022 ||| D006973 ||| D010689 ||| D003248 ||| D004415 ||| D001145 ||| D002481 ||| D006333 ||| D001201 ||| D006937 ||| D000152 ||| D012393 ||| D009203	Pruritus ||| Sinusitis ||| Sleep Initiation and Maintenance Disorders ||| Depression ||| Pleural Effusion ||| Gastrointestinal Hemorrhage ||| Hypotension ||| Hypertension ||| Phlebitis ||| Constipation ||| Dyspepsia ||| Arrhythmias, Cardiac ||| Cellulitis ||| Heart Failure ||| Ascites ||| Hypercholesterolemia ||| Acne Vulgaris ||| Rosacea ||| Myocardial Infarction
	CHEMBL38	D005705	TRETINOIN	Gallbladder Diseases	0	0.105416	D011537 ||| D012852 ||| D007319 ||| D003863 ||| D010996 ||| D006471 ||| D007022 ||| D006973 ||| D010689 ||| D003248 ||| D004415 ||| D000505 ||| D001145 ||| D002481 ||| D006333 ||| D034381 ||| D001201 ||| D006937 ||| D000152 ||| D012393 ||| D009203	Pruritus ||| Sinusitis ||| Sleep Initiation and Maintenance Disorders ||| Depression ||| Pleural Effusion ||| Gastrointestinal Hemorrhage ||| Hypotension ||| Hypertension ||| Phlebitis ||| Constipation ||| Dyspepsia ||| Alopecia ||| Arrhythmias, Cardiac ||| Cellulitis ||| Heart Failure ||| Hearing Loss ||| Ascites ||| Hypercholesterolemia ||| Acne Vulgaris ||| Rosacea ||| Myocardial Infarction
	CHEMBL38	D006073	TRETINOIN	Gout	0	0.0722335	D011537 ||| D012852 ||| D007319 ||| D003863 ||| D010996 ||| D006471 ||| D007022 ||| D006973 ||| D010689 ||| D003248 ||| D004415 ||| D000505 ||| D001145 ||| D002481 ||| D006333 ||| D034381 ||| D001201 ||| D006937 ||| D000152 ||| D012393 ||| D009203	Pruritus ||| Sinusitis ||| Sleep Initiation and Maintenance Disorders ||| Depression ||| Pleural Effusion ||| Gastrointestinal Hemorrhage ||| Hypotension ||| Hypertension ||| Phlebitis ||| Constipation ||| Dyspepsia ||| Alopecia ||| Arrhythmias, Cardiac ||| Cellulitis ||| Heart Failure ||| Hearing Loss ||| Ascites ||| Hypercholesterolemia ||| Acne Vulgaris ||| Rosacea ||| Myocardial Infarction
	CHEMBL38	D001145	TRETINOIN	Arrhythmias, Cardiac	1	0.0364705	D011537 ||| D012852 ||| D007319 ||| D003863 ||| D010996 ||| D006471 ||| D007022 ||| D006973 ||| D010689 ||| D003248 ||| D004415 ||| D000505 ||| D002481 ||| D006333 ||| D034381 ||| D001201 ||| D006937 ||| D000152 ||| D012393 ||| D009203	Pruritus ||| Sinusitis ||| Sleep Initiation and Maintenance Disorders ||| Depression ||| Pleural Effusion ||| Gastrointestinal Hemorrhage ||| Hypotension ||| Hypertension ||| Phlebitis ||| Constipation ||| Dyspepsia ||| Alopecia ||| Cellulitis ||| Heart Failure ||| Hearing Loss ||| Ascites ||| Hypercholesterolemia ||| Acne Vulgaris ||| Rosacea ||| Myocardial Infarction
	CHEMBL38	D043183	TRETINOIN	Irritable Bowel Syndrome	0	0.064837	D011537 ||| D012852 ||| D007319 ||| D003863 ||| D010996 ||| D006471 ||| D007022 ||| D006973 ||| D010689 ||| D003248 ||| D004415 ||| D000505 ||| D001145 ||| D002481 ||| D006333 ||| D034381 ||| D001201 ||| D006937 ||| D000152 ||| D012393 ||| D009203	Pruritus ||| Sinusitis ||| Sleep Initiation and Maintenance Disorders ||| Depression ||| Pleural Effusion ||| Gastrointestinal Hemorrhage ||| Hypotension ||| Hypertension ||| Phlebitis ||| Constipation ||| Dyspepsia ||| Alopecia ||| Arrhythmias, Cardiac ||| Cellulitis ||| Heart Failure ||| Hearing Loss ||| Ascites ||| Hypercholesterolemia ||| Acne Vulgaris ||| Rosacea ||| Myocardial Infarction
	CHEMBL38	D001851	TRETINOIN	Bone Diseases, Metabolic	0	0.0565148	D011537 ||| D012852 ||| D007319 ||| D003863 ||| D010996 ||| D006471 ||| D007022 ||| D006973 ||| D010689 ||| D003248 ||| D004415 ||| D001145 ||| D002481 ||| D006333 ||| D001201 ||| D006937 ||| D000152 ||| D012393 ||| D009203	Pruritus ||| Sinusitis ||| Sleep Initiation and Maintenance Disorders ||| Depression ||| Pleural Effusion ||| Gastrointestinal Hemorrhage ||| Hypotension ||| Hypertension ||| Phlebitis ||| Constipation ||| Dyspepsia ||| Arrhythmias, Cardiac ||| Cellulitis ||| Heart Failure ||| Ascites ||| Hypercholesterolemia ||| Acne Vulgaris ||| Rosacea ||| Myocardial Infarction
	CHEMBL38	D010024	TRETINOIN	Osteoporosis	0	0.0816668	D011537 ||| D012852 ||| D007319 ||| D003863 ||| D010996 ||| D006471 ||| D007022 ||| D006973 ||| D010689 ||| D003248 ||| D004415 ||| D000505 ||| D001145 ||| D002481 ||| D006333 ||| D034381 ||| D001201 ||| D006937 ||| D000152 ||| D012393 ||| D009203	Pruritus ||| Sinusitis ||| Sleep Initiation and Maintenance Disorders ||| Depression ||| Pleural Effusion ||| Gastrointestinal Hemorrhage ||| Hypotension ||| Hypertension ||| Phlebitis ||| Constipation ||| Dyspepsia ||| Alopecia ||| Arrhythmias, Cardiac ||| Cellulitis ||| Heart Failure ||| Hearing Loss ||| Ascites ||| Hypercholesterolemia ||| Acne Vulgaris ||| Rosacea ||| Myocardial Infarction
	CHEMBL38	D009443	TRETINOIN	Neuritis	0	0.0337049	D011537 ||| D012852 ||| D007319 ||| D003863 ||| D010996 ||| D006471 ||| D007022 ||| D006973 ||| D010689 ||| D003248 ||| D004415 ||| D001145 ||| D002481 ||| D006333 ||| D001201 ||| D006937 ||| D000152 ||| D012393 ||| D009203	Pruritus ||| Sinusitis ||| Sleep Initiation and Maintenance Disorders ||| Depression ||| Pleural Effusion ||| Gastrointestinal Hemorrhage ||| Hypotension ||| Hypertension ||| Phlebitis ||| Constipation ||| Dyspepsia ||| Arrhythmias, Cardiac ||| Cellulitis ||| Heart Failure ||| Ascites ||| Hypercholesterolemia ||| Acne Vulgaris ||| Rosacea ||| Myocardial Infarction
	CHEMBL38	D010538	TRETINOIN	Peritonitis	0	0.0917331	D011537 ||| D012852 ||| D007319 ||| D003863 ||| D010996 ||| D006471 ||| D007022 ||| D006973 ||| D010689 ||| D003248 ||| D004415 ||| D000505 ||| D001145 ||| D002481 ||| D006333 ||| D034381 ||| D001201 ||| D006937 ||| D000152 ||| D012393 ||| D009203	Pruritus ||| Sinusitis ||| Sleep Initiation and Maintenance Disorders ||| Depression ||| Pleural Effusion ||| Gastrointestinal Hemorrhage ||| Hypotension ||| Hypertension ||| Phlebitis ||| Constipation ||| Dyspepsia ||| Alopecia ||| Arrhythmias, Cardiac ||| Cellulitis ||| Heart Failure ||| Hearing Loss ||| Ascites ||| Hypercholesterolemia ||| Acne Vulgaris ||| Rosacea ||| Myocardial Infarction
	CHEMBL38	D010998	TRETINOIN	Pleurisy	0	0.0167354	D011537 ||| D012852 ||| D007319 ||| D003863 ||| D010996 ||| D006471 ||| D007022 ||| D006973 ||| D010689 ||| D003248 ||| D004415 ||| D001145 ||| D002481 ||| D006333 ||| D001201 ||| D006937 ||| D000152 ||| D012393 ||| D009203	Pruritus ||| Sinusitis ||| Sleep Initiation and Maintenance Disorders ||| Depression ||| Pleural Effusion ||| Gastrointestinal Hemorrhage ||| Hypotension ||| Hypertension ||| Phlebitis ||| Constipation ||| Dyspepsia ||| Arrhythmias, Cardiac ||| Cellulitis ||| Heart Failure ||| Ascites ||| Hypercholesterolemia ||| Acne Vulgaris ||| Rosacea ||| Myocardial Infarction
	CHEMBL38	D011565	TRETINOIN	Psoriasis	0	0.0397858	D011537 ||| D012852 ||| D007319 ||| D003863 ||| D010996 ||| D006471 ||| D007022 ||| D006973 ||| D010689 ||| D003248 ||| D004415 ||| D000505 ||| D001145 ||| D002481 ||| D006333 ||| D034381 ||| D001201 ||| D006937 ||| D000152 ||| D012393 ||| D009203	Pruritus ||| Sinusitis ||| Sleep Initiation and Maintenance Disorders ||| Depression ||| Pleural Effusion ||| Gastrointestinal Hemorrhage ||| Hypotension ||| Hypertension ||| Phlebitis ||| Constipation ||| Dyspepsia ||| Alopecia ||| Arrhythmias, Cardiac ||| Cellulitis ||| Heart Failure ||| Hearing Loss ||| Ascites ||| Hypercholesterolemia ||| Acne Vulgaris ||| Rosacea ||| Myocardial Infarction
	CHEMBL38	D012163	TRETINOIN	Retinal Detachment	0	0.0197627	D011537 ||| D012852 ||| D007319 ||| D003863 ||| D010996 ||| D006471 ||| D007022 ||| D006973 ||| D010689 ||| D003248 ||| D004415 ||| D000505 ||| D001145 ||| D002481 ||| D006333 ||| D034381 ||| D001201 ||| D006937 ||| D000152 ||| D012393 ||| D009203	Pruritus ||| Sinusitis ||| Sleep Initiation and Maintenance Disorders ||| Depression ||| Pleural Effusion ||| Gastrointestinal Hemorrhage ||| Hypotension ||| Hypertension ||| Phlebitis ||| Constipation ||| Dyspepsia ||| Alopecia ||| Arrhythmias, Cardiac ||| Cellulitis ||| Heart Failure ||| Hearing Loss ||| Ascites ||| Hypercholesterolemia ||| Acne Vulgaris ||| Rosacea ||| Myocardial Infarction
	CHEMBL38	D012393	TRETINOIN	Rosacea	1	0.0191662	D011537 ||| D012852 ||| D007319 ||| D003863 ||| D010996 ||| D006471 ||| D007022 ||| D006973 ||| D010689 ||| D003248 ||| D004415 ||| D000505 ||| D001145 ||| D002481 ||| D006333 ||| D034381 ||| D001201 ||| D006937 ||| D000152 ||| D009203	Pruritus ||| Sinusitis ||| Sleep Initiation and Maintenance Disorders ||| Depression ||| Pleural Effusion ||| Gastrointestinal Hemorrhage ||| Hypotension ||| Hypertension ||| Phlebitis ||| Constipation ||| Dyspepsia ||| Alopecia ||| Arrhythmias, Cardiac ||| Cellulitis ||| Heart Failure ||| Hearing Loss ||| Ascites ||| Hypercholesterolemia ||| Acne Vulgaris ||| Myocardial Infarction
	CHEMBL38	D006042	TRETINOIN	Goiter	0	0.0190307	D011537 ||| D012852 ||| D007319 ||| D003863 ||| D010996 ||| D006471 ||| D007022 ||| D006973 ||| D010689 ||| D003248 ||| D004415 ||| D000505 ||| D001145 ||| D002481 ||| D006333 ||| D034381 ||| D001201 ||| D006937 ||| D000152 ||| D012393 ||| D009203	Pruritus ||| Sinusitis ||| Sleep Initiation and Maintenance Disorders ||| Depression ||| Pleural Effusion ||| Gastrointestinal Hemorrhage ||| Hypotension ||| Hypertension ||| Phlebitis ||| Constipation ||| Dyspepsia ||| Alopecia ||| Arrhythmias, Cardiac ||| Cellulitis ||| Heart Failure ||| Hearing Loss ||| Ascites ||| Hypercholesterolemia ||| Acne Vulgaris ||| Rosacea ||| Myocardial Infarction
	CHEMBL38	D002546	TRETINOIN	Ischemic Attack, Transient	0	0.0384438	D011537 ||| D012852 ||| D007319 ||| D003863 ||| D010996 ||| D006471 ||| D007022 ||| D006973 ||| D010689 ||| D003248 ||| D004415 ||| D001145 ||| D002481 ||| D006333 ||| D001201 ||| D006937 ||| D000152 ||| D012393 ||| D009203	Pruritus ||| Sinusitis ||| Sleep Initiation and Maintenance Disorders ||| Depression ||| Pleural Effusion ||| Gastrointestinal Hemorrhage ||| Hypotension ||| Hypertension ||| Phlebitis ||| Constipation ||| Dyspepsia ||| Arrhythmias, Cardiac ||| Cellulitis ||| Heart Failure ||| Ascites ||| Hypercholesterolemia ||| Acne Vulgaris ||| Rosacea ||| Myocardial Infarction
	CHEMBL38	D000083242	TRETINOIN	Ischemic Stroke	0	0.064222	D011537 ||| D012852 ||| D007319 ||| D003863 ||| D010996 ||| D006471 ||| D007022 ||| D006973 ||| D010689 ||| D003248 ||| D004415 ||| D000505 ||| D001145 ||| D002481 ||| D006333 ||| D034381 ||| D001201 ||| D006937 ||| D000152 ||| D012393 ||| D009203	Pruritus ||| Sinusitis ||| Sleep Initiation and Maintenance Disorders ||| Depression ||| Pleural Effusion ||| Gastrointestinal Hemorrhage ||| Hypotension ||| Hypertension ||| Phlebitis ||| Constipation ||| Dyspepsia ||| Alopecia ||| Arrhythmias, Cardiac ||| Cellulitis ||| Heart Failure ||| Hearing Loss ||| Ascites ||| Hypercholesterolemia ||| Acne Vulgaris ||| Rosacea ||| Myocardial Infarction
	CHEMBL38	D012891	TRETINOIN	Sleep Apnea Syndromes	0	0.0641596	D011537 ||| D012852 ||| D007319 ||| D003863 ||| D010996 ||| D006471 ||| D007022 ||| D006973 ||| D010689 ||| D003248 ||| D004415 ||| D000505 ||| D001145 ||| D002481 ||| D006333 ||| D034381 ||| D001201 ||| D006937 ||| D000152 ||| D012393 ||| D009203	Pruritus ||| Sinusitis ||| Sleep Initiation and Maintenance Disorders ||| Depression ||| Pleural Effusion ||| Gastrointestinal Hemorrhage ||| Hypotension ||| Hypertension ||| Phlebitis ||| Constipation ||| Dyspepsia ||| Alopecia ||| Arrhythmias, Cardiac ||| Cellulitis ||| Heart Failure ||| Hearing Loss ||| Ascites ||| Hypercholesterolemia ||| Acne Vulgaris ||| Rosacea ||| Myocardial Infarction
	CHEMBL38	D013921	TRETINOIN	Thrombocytopenia	0	0.00557594	D011537 ||| D012852 ||| D007319 ||| D003863 ||| D010996 ||| D006471 ||| D007022 ||| D006973 ||| D010689 ||| D003248 ||| D004415 ||| D001145 ||| D002481 ||| D006333 ||| D001201 ||| D006937 ||| D000152 ||| D012393 ||| D009203	Pruritus ||| Sinusitis ||| Sleep Initiation and Maintenance Disorders ||| Depression ||| Pleural Effusion ||| Gastrointestinal Hemorrhage ||| Hypotension ||| Hypertension ||| Phlebitis ||| Constipation ||| Dyspepsia ||| Arrhythmias, Cardiac ||| Cellulitis ||| Heart Failure ||| Ascites ||| Hypercholesterolemia ||| Acne Vulgaris ||| Rosacea ||| Myocardial Infarction
	CHEMBL38	D015179	TRETINOIN	Colorectal Neoplasms	0	0.0668012	D012852 ||| D007319 ||| D003863 ||| D006973 ||| D003248 ||| D000505 ||| D001145 ||| D006333 ||| D034381 ||| D006937 ||| D000152 ||| D012393 ||| D009203	Sinusitis ||| Sleep Initiation and Maintenance Disorders ||| Depression ||| Hypertension ||| Constipation ||| Alopecia ||| Arrhythmias, Cardiac ||| Heart Failure ||| Hearing Loss ||| Hypercholesterolemia ||| Acne Vulgaris ||| Rosacea ||| Myocardial Infarction
	CHEMBL38	D006627	TRETINOIN	Hirschsprung Disease	0	0.0656564	D012852 ||| D007319 ||| D003863 ||| D006973 ||| D003248 ||| D000505 ||| D001145 ||| D006333 ||| D034381 ||| D006937 ||| D000152 ||| D012393 ||| D009203	Sinusitis ||| Sleep Initiation and Maintenance Disorders ||| Depression ||| Hypertension ||| Constipation ||| Alopecia ||| Arrhythmias, Cardiac ||| Heart Failure ||| Hearing Loss ||| Hypercholesterolemia ||| Acne Vulgaris ||| Rosacea ||| Myocardial Infarction
	CHEMBL38	D013964	TRETINOIN	Thyroid Neoplasms	0	0.0285089	D012852 ||| D007319 ||| D003863 ||| D006973 ||| D003248 ||| D000505 ||| D001145 ||| D006333 ||| D034381 ||| D006937 ||| D000152 ||| D012393 ||| D009203	Sinusitis ||| Sleep Initiation and Maintenance Disorders ||| Depression ||| Hypertension ||| Constipation ||| Alopecia ||| Arrhythmias, Cardiac ||| Heart Failure ||| Hearing Loss ||| Hypercholesterolemia ||| Acne Vulgaris ||| Rosacea ||| Myocardial Infarction
	CHEMBL38	D010001	TRETINOIN	Osteitis Deformans	0	0.117073	D012852 ||| D007319 ||| D003863 ||| D006973 ||| D003248 ||| D000505 ||| D001145 ||| D006333 ||| D034381 ||| D006937 ||| D000152 ||| D012393 ||| D009203	Sinusitis ||| Sleep Initiation and Maintenance Disorders ||| Depression ||| Hypertension ||| Constipation ||| Alopecia ||| Arrhythmias, Cardiac ||| Heart Failure ||| Hearing Loss ||| Hypercholesterolemia ||| Acne Vulgaris ||| Rosacea ||| Myocardial Infarction
	CHEMBL38	D007018	TRETINOIN	Hypopituitarism	0	0.0389298	D012852 ||| D007319 ||| D003863 ||| D006973 ||| D003248 ||| D000505 ||| D001145 ||| D006333 ||| D034381 ||| D006937 ||| D000152 ||| D012393 ||| D009203	Sinusitis ||| Sleep Initiation and Maintenance Disorders ||| Depression ||| Hypertension ||| Constipation ||| Alopecia ||| Arrhythmias, Cardiac ||| Heart Failure ||| Hearing Loss ||| Hypercholesterolemia ||| Acne Vulgaris ||| Rosacea ||| Myocardial Infarction
	CHEMBL38	D020246	TRETINOIN	Venous Thrombosis	0	0.0651399	D012852 ||| D007319 ||| D003863 ||| D006973 ||| D003248 ||| D000505 ||| D001145 ||| D006333 ||| D034381 ||| D006937 ||| D000152 ||| D012393 ||| D009203	Sinusitis ||| Sleep Initiation and Maintenance Disorders ||| Depression ||| Hypertension ||| Constipation ||| Alopecia ||| Arrhythmias, Cardiac ||| Heart Failure ||| Hearing Loss ||| Hypercholesterolemia ||| Acne Vulgaris ||| Rosacea ||| Myocardial Infarction
	CHEMBL38	D000075224	TRETINOIN	Cardiac Conduction System Disease	0	0.0628494	D011537 ||| D012852 ||| D007319 ||| D003863 ||| D010996 ||| D006471 ||| D007022 ||| D006973 ||| D010689 ||| D003248 ||| D004415 ||| D001145 ||| D002481 ||| D006333 ||| D001201 ||| D006937 ||| D000152 ||| D012393 ||| D009203	Pruritus ||| Sinusitis ||| Sleep Initiation and Maintenance Disorders ||| Depression ||| Pleural Effusion ||| Gastrointestinal Hemorrhage ||| Hypotension ||| Hypertension ||| Phlebitis ||| Constipation ||| Dyspepsia ||| Arrhythmias, Cardiac ||| Cellulitis ||| Heart Failure ||| Ascites ||| Hypercholesterolemia ||| Acne Vulgaris ||| Rosacea ||| Myocardial Infarction
	CHEMBL38	D003731	TRETINOIN	Dental Caries	0	0.0132148	D011537 ||| D012852 ||| D007319 ||| D003863 ||| D010996 ||| D006471 ||| D007022 ||| D006973 ||| D010689 ||| D003248 ||| D004415 ||| D000505 ||| D001145 ||| D002481 ||| D006333 ||| D034381 ||| D001201 ||| D006937 ||| D000152 ||| D012393 ||| D009203	Pruritus ||| Sinusitis ||| Sleep Initiation and Maintenance Disorders ||| Depression ||| Pleural Effusion ||| Gastrointestinal Hemorrhage ||| Hypotension ||| Hypertension ||| Phlebitis ||| Constipation ||| Dyspepsia ||| Alopecia ||| Arrhythmias, Cardiac ||| Cellulitis ||| Heart Failure ||| Hearing Loss ||| Ascites ||| Hypercholesterolemia ||| Acne Vulgaris ||| Rosacea ||| Myocardial Infarction
	CHEMBL38	D005242	TRETINOIN	Fecal Incontinence	0	0.045824	D011537 ||| D012852 ||| D007319 ||| D003863 ||| D010996 ||| D006471 ||| D007022 ||| D006973 ||| D010689 ||| D003248 ||| D004415 ||| D001145 ||| D002481 ||| D006333 ||| D001201 ||| D006937 ||| D000152 ||| D012393 ||| D009203	Pruritus ||| Sinusitis ||| Sleep Initiation and Maintenance Disorders ||| Depression ||| Pleural Effusion ||| Gastrointestinal Hemorrhage ||| Hypotension ||| Hypertension ||| Phlebitis ||| Constipation ||| Dyspepsia ||| Arrhythmias, Cardiac ||| Cellulitis ||| Heart Failure ||| Ascites ||| Hypercholesterolemia ||| Acne Vulgaris ||| Rosacea ||| Myocardial Infarction
	CHEMBL38	D016055	TRETINOIN	Urinary Retention	0	0.101596	D011537 ||| D012852 ||| D007319 ||| D003863 ||| D010996 ||| D006471 ||| D007022 ||| D006973 ||| D010689 ||| D003248 ||| D004415 ||| D001145 ||| D002481 ||| D006333 ||| D001201 ||| D006937 ||| D000152 ||| D012393 ||| D009203	Pruritus ||| Sinusitis ||| Sleep Initiation and Maintenance Disorders ||| Depression ||| Pleural Effusion ||| Gastrointestinal Hemorrhage ||| Hypotension ||| Hypertension ||| Phlebitis ||| Constipation ||| Dyspepsia ||| Arrhythmias, Cardiac ||| Cellulitis ||| Heart Failure ||| Ascites ||| Hypercholesterolemia ||| Acne Vulgaris ||| Rosacea ||| Myocardial Infarction
	CHEMBL38	D011141	TRETINOIN	Polyuria	0	0.0489189	D011537 ||| D012852 ||| D007319 ||| D003863 ||| D010996 ||| D006471 ||| D007022 ||| D006973 ||| D010689 ||| D003248 ||| D004415 ||| D001145 ||| D002481 ||| D006333 ||| D001201 ||| D006937 ||| D000152 ||| D012393 ||| D009203	Pruritus ||| Sinusitis ||| Sleep Initiation and Maintenance Disorders ||| Depression ||| Pleural Effusion ||| Gastrointestinal Hemorrhage ||| Hypotension ||| Hypertension ||| Phlebitis ||| Constipation ||| Dyspepsia ||| Arrhythmias, Cardiac ||| Cellulitis ||| Heart Failure ||| Ascites ||| Hypercholesterolemia ||| Acne Vulgaris ||| Rosacea ||| Myocardial Infarction
	CHEMBL38	D007762	TRETINOIN	Labyrinthitis	0	0.0536627	D011537 ||| D012852 ||| D007319 ||| D003863 ||| D010996 ||| D006471 ||| D007022 ||| D006973 ||| D010689 ||| D003248 ||| D004415 ||| D001145 ||| D002481 ||| D006333 ||| D001201 ||| D006937 ||| D000152 ||| D012393 ||| D009203	Pruritus ||| Sinusitis ||| Sleep Initiation and Maintenance Disorders ||| Depression ||| Pleural Effusion ||| Gastrointestinal Hemorrhage ||| Hypotension ||| Hypertension ||| Phlebitis ||| Constipation ||| Dyspepsia ||| Arrhythmias, Cardiac ||| Cellulitis ||| Heart Failure ||| Ascites ||| Hypercholesterolemia ||| Acne Vulgaris ||| Rosacea ||| Myocardial Infarction
	CHEMBL38	D012878	TRETINOIN	Skin Neoplasms	0	0.00835325	D011537 ||| D012852 ||| D007319 ||| D003863 ||| D010996 ||| D006471 ||| D007022 ||| D006973 ||| D010689 ||| D003248 ||| D004415 ||| D001145 ||| D002481 ||| D006333 ||| D001201 ||| D006937 ||| D000152 ||| D012393 ||| D009203	Pruritus ||| Sinusitis ||| Sleep Initiation and Maintenance Disorders ||| Depression ||| Pleural Effusion ||| Gastrointestinal Hemorrhage ||| Hypotension ||| Hypertension ||| Phlebitis ||| Constipation ||| Dyspepsia ||| Arrhythmias, Cardiac ||| Cellulitis ||| Heart Failure ||| Ascites ||| Hypercholesterolemia ||| Acne Vulgaris ||| Rosacea ||| Myocardial Infarction
	CHEMBL38	D009260	TRETINOIN	Nail Diseases	0	0.0282088	D011537 ||| D012852 ||| D007319 ||| D003863 ||| D010996 ||| D006471 ||| D007022 ||| D006973 ||| D010689 ||| D003248 ||| D004415 ||| D001145 ||| D002481 ||| D006333 ||| D001201 ||| D006937 ||| D000152 ||| D012393 ||| D009203	Pruritus ||| Sinusitis ||| Sleep Initiation and Maintenance Disorders ||| Depression ||| Pleural Effusion ||| Gastrointestinal Hemorrhage ||| Hypotension ||| Hypertension ||| Phlebitis ||| Constipation ||| Dyspepsia ||| Arrhythmias, Cardiac ||| Cellulitis ||| Heart Failure ||| Ascites ||| Hypercholesterolemia ||| Acne Vulgaris ||| Rosacea ||| Myocardial Infarction
	CHEMBL38	D016491	TRETINOIN	Peripheral Vascular Diseases	0	0.0807896	D011537 ||| D012852 ||| D007319 ||| D003863 ||| D010996 ||| D006471 ||| D007022 ||| D006973 ||| D010689 ||| D003248 ||| D004415 ||| D001145 ||| D002481 ||| D006333 ||| D001201 ||| D006937 ||| D000152 ||| D012393 ||| D009203	Pruritus ||| Sinusitis ||| Sleep Initiation and Maintenance Disorders ||| Depression ||| Pleural Effusion ||| Gastrointestinal Hemorrhage ||| Hypotension ||| Hypertension ||| Phlebitis ||| Constipation ||| Dyspepsia ||| Arrhythmias, Cardiac ||| Cellulitis ||| Heart Failure ||| Ascites ||| Hypercholesterolemia ||| Acne Vulgaris ||| Rosacea ||| Myocardial Infarction
	CHEMBL38	D011111	TRETINOIN	Polymyalgia Rheumatica	0	0.0755974	D011537 ||| D012852 ||| D007319 ||| D003863 ||| D010996 ||| D006471 ||| D007022 ||| D006973 ||| D010689 ||| D003248 ||| D004415 ||| D001145 ||| D002481 ||| D006333 ||| D001201 ||| D006937 ||| D000152 ||| D012393 ||| D009203	Pruritus ||| Sinusitis ||| Sleep Initiation and Maintenance Disorders ||| Depression ||| Pleural Effusion ||| Gastrointestinal Hemorrhage ||| Hypotension ||| Hypertension ||| Phlebitis ||| Constipation ||| Dyspepsia ||| Arrhythmias, Cardiac ||| Cellulitis ||| Heart Failure ||| Ascites ||| Hypercholesterolemia ||| Acne Vulgaris ||| Rosacea ||| Myocardial Infarction
	CHEMBL38	D013118	TRETINOIN	Spinal Cord Diseases	0	0.0237378	D011537 ||| D012852 ||| D007319 ||| D003863 ||| D010996 ||| D006471 ||| D007022 ||| D006973 ||| D010689 ||| D003248 ||| D004415 ||| D000505 ||| D001145 ||| D002481 ||| D006333 ||| D034381 ||| D001201 ||| D006937 ||| D000152 ||| D012393 ||| D009203	Pruritus ||| Sinusitis ||| Sleep Initiation and Maintenance Disorders ||| Depression ||| Pleural Effusion ||| Gastrointestinal Hemorrhage ||| Hypotension ||| Hypertension ||| Phlebitis ||| Constipation ||| Dyspepsia ||| Alopecia ||| Arrhythmias, Cardiac ||| Cellulitis ||| Heart Failure ||| Hearing Loss ||| Ascites ||| Hypercholesterolemia ||| Acne Vulgaris ||| Rosacea ||| Myocardial Infarction
	CHEMBL38	D014581	TRETINOIN	Urticaria	0	0.0395392	D011537 ||| D012852 ||| D007319 ||| D003863 ||| D010996 ||| D006471 ||| D007022 ||| D006973 ||| D010689 ||| D003248 ||| D004415 ||| D000505 ||| D001145 ||| D002481 ||| D006333 ||| D034381 ||| D001201 ||| D006937 ||| D000152 ||| D012393 ||| D009203	Pruritus ||| Sinusitis ||| Sleep Initiation and Maintenance Disorders ||| Depression ||| Pleural Effusion ||| Gastrointestinal Hemorrhage ||| Hypotension ||| Hypertension ||| Phlebitis ||| Constipation ||| Dyspepsia ||| Alopecia ||| Arrhythmias, Cardiac ||| Cellulitis ||| Heart Failure ||| Hearing Loss ||| Ascites ||| Hypercholesterolemia ||| Acne Vulgaris ||| Rosacea ||| Myocardial Infarction
	CHEMBL38	D014648	TRETINOIN	Varicose Veins	0	0.0711998	D011537 ||| D012852 ||| D007319 ||| D003863 ||| D010996 ||| D006471 ||| D007022 ||| D006973 ||| D010689 ||| D003248 ||| D004415 ||| D000505 ||| D001145 ||| D002481 ||| D006333 ||| D034381 ||| D001201 ||| D006937 ||| D000152 ||| D012393 ||| D009203	Pruritus ||| Sinusitis ||| Sleep Initiation and Maintenance Disorders ||| Depression ||| Pleural Effusion ||| Gastrointestinal Hemorrhage ||| Hypotension ||| Hypertension ||| Phlebitis ||| Constipation ||| Dyspepsia ||| Alopecia ||| Arrhythmias, Cardiac ||| Cellulitis ||| Heart Failure ||| Hearing Loss ||| Ascites ||| Hypercholesterolemia ||| Acne Vulgaris ||| Rosacea ||| Myocardial Infarction
	CHEMBL38	D010031	TRETINOIN	Otitis	0	0.0251909	D011537 ||| D012852 ||| D007319 ||| D003863 ||| D010996 ||| D006471 ||| D007022 ||| D006973 ||| D010689 ||| D003248 ||| D004415 ||| D000505 ||| D001145 ||| D002481 ||| D006333 ||| D034381 ||| D001201 ||| D006937 ||| D000152 ||| D012393 ||| D009203	Pruritus ||| Sinusitis ||| Sleep Initiation and Maintenance Disorders ||| Depression ||| Pleural Effusion ||| Gastrointestinal Hemorrhage ||| Hypotension ||| Hypertension ||| Phlebitis ||| Constipation ||| Dyspepsia ||| Alopecia ||| Arrhythmias, Cardiac ||| Cellulitis ||| Heart Failure ||| Hearing Loss ||| Ascites ||| Hypercholesterolemia ||| Acne Vulgaris ||| Rosacea ||| Myocardial Infarction
	CHEMBL38	D019966	TRETINOIN	Substance-Related Disorders	0	0.0413661	D011537 ||| D012852 ||| D007319 ||| D003863 ||| D010996 ||| D006471 ||| D007022 ||| D006973 ||| D010689 ||| D003248 ||| D004415 ||| D001145 ||| D002481 ||| D006333 ||| D001201 ||| D006937 ||| D000152 ||| D012393 ||| D009203	Pruritus ||| Sinusitis ||| Sleep Initiation and Maintenance Disorders ||| Depression ||| Pleural Effusion ||| Gastrointestinal Hemorrhage ||| Hypotension ||| Hypertension ||| Phlebitis ||| Constipation ||| Dyspepsia ||| Arrhythmias, Cardiac ||| Cellulitis ||| Heart Failure ||| Ascites ||| Hypercholesterolemia ||| Acne Vulgaris ||| Rosacea ||| Myocardial Infarction
	CHEMBL38	D015155	TRETINOIN	Esophageal Spasm, Diffuse	0	0.019937	D011537 ||| D012852 ||| D007319 ||| D003863 ||| D010996 ||| D006471 ||| D007022 ||| D006973 ||| D010689 ||| D003248 ||| D004415 ||| D000505 ||| D001145 ||| D002481 ||| D006333 ||| D034381 ||| D001201 ||| D006937 ||| D000152 ||| D012393 ||| D009203	Pruritus ||| Sinusitis ||| Sleep Initiation and Maintenance Disorders ||| Depression ||| Pleural Effusion ||| Gastrointestinal Hemorrhage ||| Hypotension ||| Hypertension ||| Phlebitis ||| Constipation ||| Dyspepsia ||| Alopecia ||| Arrhythmias, Cardiac ||| Cellulitis ||| Heart Failure ||| Hearing Loss ||| Ascites ||| Hypercholesterolemia ||| Acne Vulgaris ||| Rosacea ||| Myocardial Infarction
	CHEMBL2048484	D001289	CANAGLIFLOZIN ANHYDROUS	Attention Deficit Disorder with Hyperactivity	0	0.0274783	D003556 ||| D003248 ||| D016883 ||| D014581	Cystitis ||| Constipation ||| Diabetic Ketoacidosis ||| Urticaria
	CHEMBL2048484	D001008	CANAGLIFLOZIN ANHYDROUS	Anxiety Disorders	0	0.022166	D011704 ||| D003556 ||| D011141 ||| D003248 ||| D016883 ||| D013575 ||| D007022 ||| D014581 ||| D011537	Pyelonephritis ||| Cystitis ||| Polyuria ||| Constipation ||| Diabetic Ketoacidosis ||| Syncope ||| Hypotension ||| Urticaria ||| Pruritus
	CHEMBL2048484	D013313	CANAGLIFLOZIN ANHYDROUS	Stress Disorders, Post-Traumatic	0	0.0039876	D003556 ||| D003248 ||| D016883 ||| D014581	Cystitis ||| Constipation ||| Diabetic Ketoacidosis ||| Urticaria
	CHEMBL2048484	D000856	CANAGLIFLOZIN ANHYDROUS	Anorexia Nervosa	0	0.042963	D003556 ||| D003248 ||| D016883 ||| D014581	Cystitis ||| Constipation ||| Diabetic Ketoacidosis ||| Urticaria
	CHEMBL2048484	D015228	CANAGLIFLOZIN ANHYDROUS	Hypertriglyceridemia	0	0.0269804	D003556 ||| D003248 ||| D016883 ||| D014581	Cystitis ||| Constipation ||| Diabetic Ketoacidosis ||| Urticaria
	CHEMBL2048484	D003324	CANAGLIFLOZIN ANHYDROUS	Coronary Artery Disease	0	0.0740716	D011704 ||| D003556 ||| D011141 ||| D003248 ||| D016883 ||| D013575 ||| D007022 ||| D014581 ||| D011537	Pyelonephritis ||| Cystitis ||| Polyuria ||| Constipation ||| Diabetic Ketoacidosis ||| Syncope ||| Hypotension ||| Urticaria ||| Pruritus
	CHEMBL2048484	D009765	CANAGLIFLOZIN ANHYDROUS	Obesity	0	0.024571	D011704 ||| D003556 ||| D011141 ||| D003248 ||| D016883 ||| D013575 ||| D007022 ||| D014581 ||| D011537	Pyelonephritis ||| Cystitis ||| Polyuria ||| Constipation ||| Diabetic Ketoacidosis ||| Syncope ||| Hypotension ||| Urticaria ||| Pruritus
	CHEMBL2048484	D010300	CANAGLIFLOZIN ANHYDROUS	Parkinson Disease	0	0.028207	D011704 ||| D003556 ||| D011141 ||| D003248 ||| D016883 ||| D013575 ||| D007022 ||| D014581 ||| D011537	Pyelonephritis ||| Cystitis ||| Polyuria ||| Constipation ||| Diabetic Ketoacidosis ||| Syncope ||| Hypotension ||| Urticaria ||| Pruritus
	CHEMBL2048484	D013771	CANAGLIFLOZIN ANHYDROUS	Tetralogy of Fallot	0	0.167188	D003556 ||| D003248 ||| D016883 ||| D014581	Cystitis ||| Constipation ||| Diabetic Ketoacidosis ||| Urticaria
	CHEMBL2048484	D001172	CANAGLIFLOZIN ANHYDROUS	Arthritis, Rheumatoid	0	0.0260373	D011704 ||| D003556 ||| D011141 ||| D003248 ||| D016883 ||| D013575 ||| D007022 ||| D014581 ||| D011537	Pyelonephritis ||| Cystitis ||| Polyuria ||| Constipation ||| Diabetic Ketoacidosis ||| Syncope ||| Hypotension ||| Urticaria ||| Pruritus
	CHEMBL2048484	D003424	CANAGLIFLOZIN ANHYDROUS	Crohn Disease	0	0.0359908	D003556 ||| D003248 ||| D016883 ||| D014581	Cystitis ||| Constipation ||| Diabetic Ketoacidosis ||| Urticaria
	CHEMBL2048484	D003093	CANAGLIFLOZIN ANHYDROUS	Colitis, Ulcerative	0	0.0492603	D003556 ||| D003248 ||| D016883 ||| D014581	Cystitis ||| Constipation ||| Diabetic Ketoacidosis ||| Urticaria
	CHEMBL2048484	D015212	CANAGLIFLOZIN ANHYDROUS	Inflammatory Bowel Diseases	0	0.05489	D011704 ||| D003556 ||| D011141 ||| D003248 ||| D016883 ||| D013575 ||| D007022 ||| D014581 ||| D011537	Pyelonephritis ||| Cystitis ||| Polyuria ||| Constipation ||| Diabetic Ketoacidosis ||| Syncope ||| Hypotension ||| Urticaria ||| Pruritus
	CHEMBL2048484	D002761	CANAGLIFLOZIN ANHYDROUS	Cholangitis	0	0.0646764	D003556 ||| D003248 ||| D016883 ||| D014581	Cystitis ||| Constipation ||| Diabetic Ketoacidosis ||| Urticaria
	CHEMBL2048484	D017098	CANAGLIFLOZIN ANHYDROUS	IgA Deficiency	0	0.0824114	D003556 ||| D003248 ||| D016883 ||| D014581	Cystitis ||| Constipation ||| Diabetic Ketoacidosis ||| Urticaria
	CHEMBL2048484	D008268	CANAGLIFLOZIN ANHYDROUS	Macular Degeneration	0	0.0455903	D011704 ||| D003556 ||| D011141 ||| D003248 ||| D016883 ||| D013575 ||| D007022 ||| D014581 ||| D011537	Pyelonephritis ||| Cystitis ||| Polyuria ||| Constipation ||| Diabetic Ketoacidosis ||| Syncope ||| Hypotension ||| Urticaria ||| Pruritus
	CHEMBL2048484	D034381	CANAGLIFLOZIN ANHYDROUS	Hearing Loss	0	0.0329692	D003556 ||| D003248 ||| D016883 ||| D014581	Cystitis ||| Constipation ||| Diabetic Ketoacidosis ||| Urticaria
	CHEMBL2048484	D000505	CANAGLIFLOZIN ANHYDROUS	Alopecia	0	0.0353466	D003556 ||| D003248 ||| D016883 ||| D014581	Cystitis ||| Constipation ||| Diabetic Ketoacidosis ||| Urticaria
	CHEMBL2048484	D019226	CANAGLIFLOZIN ANHYDROUS	Oral Ulcer	0	0.0870747	D003556 ||| D003248 ||| D016883 ||| D014581	Cystitis ||| Constipation ||| Diabetic Ketoacidosis ||| Urticaria
	CHEMBL2048484	D000787	CANAGLIFLOZIN ANHYDROUS	Angina Pectoris	0	0.0635055	D011704 ||| D003556 ||| D011141 ||| D003248 ||| D016883 ||| D013575 ||| D007022 ||| D014581 ||| D011537	Pyelonephritis ||| Cystitis ||| Polyuria ||| Constipation ||| Diabetic Ketoacidosis ||| Syncope ||| Hypotension ||| Urticaria ||| Pruritus
	CHEMBL2048484	D065631	CANAGLIFLOZIN ANHYDROUS	Rhinitis, Allergic	0	0.068163	D011704 ||| D003556 ||| D011141 ||| D003248 ||| D016883 ||| D013575 ||| D007022 ||| D014581 ||| D011537	Pyelonephritis ||| Cystitis ||| Polyuria ||| Constipation ||| Diabetic Ketoacidosis ||| Syncope ||| Hypotension ||| Urticaria ||| Pruritus
	CHEMBL2048484	D001249	CANAGLIFLOZIN ANHYDROUS	Asthma	0	0.0817628	D011704 ||| D003556 ||| D011141 ||| D003248 ||| D016883 ||| D013575 ||| D007022 ||| D014581 ||| D011537	Pyelonephritis ||| Cystitis ||| Polyuria ||| Constipation ||| Diabetic Ketoacidosis ||| Syncope ||| Hypotension ||| Urticaria ||| Pruritus
	CHEMBL2048484	D005764	CANAGLIFLOZIN ANHYDROUS	Gastroesophageal Reflux	0	0.191177	D011704 ||| D003556 ||| D011141 ||| D003248 ||| D016883 ||| D013575 ||| D007022 ||| D014581 ||| D011537	Pyelonephritis ||| Cystitis ||| Polyuria ||| Constipation ||| Diabetic Ketoacidosis ||| Syncope ||| Hypotension ||| Urticaria ||| Pruritus
	CHEMBL2048484	D007037	CANAGLIFLOZIN ANHYDROUS	Hypothyroidism	0	0.26596	D003556 ||| D003248 ||| D016883 ||| D014581	Cystitis ||| Constipation ||| Diabetic Ketoacidosis ||| Urticaria
	CHEMBL2048484	D008881	CANAGLIFLOZIN ANHYDROUS	Migraine Disorders	0	0.0286844	D011704 ||| D003556 ||| D011141 ||| D003248 ||| D016883 ||| D013575 ||| D007022 ||| D014581 ||| D011537	Pyelonephritis ||| Cystitis ||| Polyuria ||| Constipation ||| Diabetic Ketoacidosis ||| Syncope ||| Hypotension ||| Urticaria ||| Pruritus
	CHEMBL2048484	D004485	CANAGLIFLOZIN ANHYDROUS	Eczema	0	0.0358331	D011704 ||| D003556 ||| D011141 ||| D003248 ||| D016883 ||| D013575 ||| D007022 ||| D014581 ||| D011537	Pyelonephritis ||| Cystitis ||| Polyuria ||| Constipation ||| Diabetic Ketoacidosis ||| Syncope ||| Hypotension ||| Urticaria ||| Pruritus
	CHEMBL2048484	D006937	CANAGLIFLOZIN ANHYDROUS	Hypercholesterolemia	0	0.0345329	D011704 ||| D003556 ||| D011141 ||| D003248 ||| D016883 ||| D013575 ||| D007022 ||| D014581 ||| D011537	Pyelonephritis ||| Cystitis ||| Polyuria ||| Constipation ||| Diabetic Ketoacidosis ||| Syncope ||| Hypotension ||| Urticaria ||| Pruritus
	CHEMBL2048484	D012626	CANAGLIFLOZIN ANHYDROUS	Sebaceous Gland Neoplasms	0	0.0503876	D003556 ||| D003248 ||| D016883 ||| D014581	Cystitis ||| Constipation ||| Diabetic Ketoacidosis ||| Urticaria
	CHEMBL2048484	D001943	CANAGLIFLOZIN ANHYDROUS	Breast Neoplasms	0	0.0514449	D011704 ||| D003556 ||| D011141 ||| D003248 ||| D016883 ||| D013575 ||| D007022 ||| D014581 ||| D011537	Pyelonephritis ||| Cystitis ||| Polyuria ||| Constipation ||| Diabetic Ketoacidosis ||| Syncope ||| Hypotension ||| Urticaria ||| Pruritus
	CHEMBL2048484	D002280	CANAGLIFLOZIN ANHYDROUS	Carcinoma, Basal Cell	0	0.0323206	D011704 ||| D003556 ||| D011141 ||| D003248 ||| D016883 ||| D013575 ||| D007022 ||| D014581 ||| D011537	Pyelonephritis ||| Cystitis ||| Polyuria ||| Constipation ||| Diabetic Ketoacidosis ||| Syncope ||| Hypotension ||| Urticaria ||| Pruritus
	CHEMBL2048484	D000230	CANAGLIFLOZIN ANHYDROUS	Adenocarcinoma	0	0.0153966	D003556 ||| D003248 ||| D016883 ||| D014581	Cystitis ||| Constipation ||| Diabetic Ketoacidosis ||| Urticaria
	CHEMBL2048484	D002386	CANAGLIFLOZIN ANHYDROUS	Cataract	0	0.119699	D011704 ||| D003556 ||| D011141 ||| D003248 ||| D016883 ||| D013575 ||| D007022 ||| D014581 ||| D011537	Pyelonephritis ||| Cystitis ||| Polyuria ||| Constipation ||| Diabetic Ketoacidosis ||| Syncope ||| Hypotension ||| Urticaria ||| Pruritus
	CHEMBL2048484	D006552	CANAGLIFLOZIN ANHYDROUS	Hernia, Inguinal	0	0.0280616	D011704 ||| D003556 ||| D011141 ||| D003248 ||| D016883 ||| D013575 ||| D007022 ||| D014581 ||| D011537	Pyelonephritis ||| Cystitis ||| Polyuria ||| Constipation ||| Diabetic Ketoacidosis ||| Syncope ||| Hypotension ||| Urticaria ||| Pruritus
	CHEMBL2048484	D012005	CANAGLIFLOZIN ANHYDROUS	Rectal Prolapse	0	0.0248115	D003556 ||| D003248 ||| D016883 ||| D014581	Cystitis ||| Constipation ||| Diabetic Ketoacidosis ||| Urticaria
	CHEMBL2048484	D014029	CANAGLIFLOZIN ANHYDROUS	Tobacco Use Disorder	0	0.0358858	D003556 ||| D003248 ||| D016883 ||| D014581	Cystitis ||| Constipation ||| Diabetic Ketoacidosis ||| Urticaria
	CHEMBL2048484	D009203	CANAGLIFLOZIN ANHYDROUS	Myocardial Infarction	0	0.00397497	D011704 ||| D003556 ||| D011141 ||| D003248 ||| D016883 ||| D013575 ||| D007022 ||| D014581 ||| D011537	Pyelonephritis ||| Cystitis ||| Polyuria ||| Constipation ||| Diabetic Ketoacidosis ||| Syncope ||| Hypotension ||| Urticaria ||| Pruritus
	CHEMBL2048484	D005756	CANAGLIFLOZIN ANHYDROUS	Gastritis	0	0.0219603	D011704 ||| D003556 ||| D011141 ||| D003248 ||| D016883 ||| D013575 ||| D007022 ||| D014581 ||| D011537	Pyelonephritis ||| Cystitis ||| Polyuria ||| Constipation ||| Diabetic Ketoacidosis ||| Syncope ||| Hypotension ||| Urticaria ||| Pruritus
	CHEMBL2048484	D006548	CANAGLIFLOZIN ANHYDROUS	Hernia, Diaphragmatic	0	0.0122521	D011704 ||| D003556 ||| D011141 ||| D003248 ||| D016883 ||| D013575 ||| D007022 ||| D014581 ||| D011537	Pyelonephritis ||| Cystitis ||| Polyuria ||| Constipation ||| Diabetic Ketoacidosis ||| Syncope ||| Hypotension ||| Urticaria ||| Pruritus
	CHEMBL2048484	D000076385	CANAGLIFLOZIN ANHYDROUS	Diverticular Diseases	0	0.0291138	D003556 ||| D003248 ||| D016883 ||| D014581	Cystitis ||| Constipation ||| Diabetic Ketoacidosis ||| Urticaria
	CHEMBL2048484	D007319	CANAGLIFLOZIN ANHYDROUS	Sleep Initiation and Maintenance Disorders	0	0.0321949	D011704 ||| D003556 ||| D011141 ||| D003248 ||| D016883 ||| D013575 ||| D007022 ||| D014581 ||| D011537	Pyelonephritis ||| Cystitis ||| Polyuria ||| Constipation ||| Diabetic Ketoacidosis ||| Syncope ||| Hypotension ||| Urticaria ||| Pruritus
	CHEMBL2048484	D009290	CANAGLIFLOZIN ANHYDROUS	Narcolepsy	0	0.018247	D011704 ||| D003556 ||| D011141 ||| D003248 ||| D016883 ||| D013575 ||| D007022 ||| D014581 ||| D011537	Pyelonephritis ||| Cystitis ||| Polyuria ||| Constipation ||| Diabetic Ketoacidosis ||| Syncope ||| Hypotension ||| Urticaria ||| Pruritus
	CHEMBL2048484	D003922	CANAGLIFLOZIN ANHYDROUS	Diabetes Mellitus, Type 1	0	0.532965	D003556 ||| D003248 ||| D016883 ||| D014581	Cystitis ||| Constipation ||| Diabetic Ketoacidosis ||| Urticaria
	CHEMBL2048484	D002446	CANAGLIFLOZIN ANHYDROUS	Celiac Disease	0	0.0327092	D003556 ||| D003248 ||| D016883 ||| D014581	Cystitis ||| Constipation ||| Diabetic Ketoacidosis ||| Urticaria
	CHEMBL2048484	D008105	CANAGLIFLOZIN ANHYDROUS	Liver Cirrhosis, Biliary	0	0.112857	D003556 ||| D003248 ||| D016883 ||| D014581	Cystitis ||| Constipation ||| Diabetic Ketoacidosis ||| Urticaria
	CHEMBL2048484	D014820	CANAGLIFLOZIN ANHYDROUS	Vitiligo	0	0.280307	D003556 ||| D003248 ||| D016883 ||| D014581	Cystitis ||| Constipation ||| Diabetic Ketoacidosis ||| Urticaria
	CHEMBL2048484	D009798	CANAGLIFLOZIN ANHYDROUS	Ocular Hypertension	0	0.0385258	D003556 ||| D003248 ||| D016883 ||| D014581	Cystitis ||| Constipation ||| Diabetic Ketoacidosis ||| Urticaria
	CHEMBL2048484	D009447	CANAGLIFLOZIN ANHYDROUS	Neuroblastoma	0	0.0872853	D003556 ||| D003248 ||| D016883 ||| D014581	Cystitis ||| Constipation ||| Diabetic Ketoacidosis ||| Urticaria
	CHEMBL2048484	D012559	CANAGLIFLOZIN ANHYDROUS	Schizophrenia	0	0.0625749	D011704 ||| D003556 ||| D011141 ||| D003248 ||| D016883 ||| D013575 ||| D007022 ||| D014581 ||| D011537	Pyelonephritis ||| Cystitis ||| Polyuria ||| Constipation ||| Diabetic Ketoacidosis ||| Syncope ||| Hypotension ||| Urticaria ||| Pruritus
	CHEMBL2048484	D000690	CANAGLIFLOZIN ANHYDROUS	Amyotrophic Lateral Sclerosis	0	0.0341907	D003556 ||| D003248 ||| D016883 ||| D014581	Cystitis ||| Constipation ||| Diabetic Ketoacidosis ||| Urticaria
	CHEMBL2048484	D008180	CANAGLIFLOZIN ANHYDROUS	Lupus Erythematosus, Systemic	0	0.13626	D011704 ||| D003556 ||| D011141 ||| D003248 ||| D016883 ||| D013575 ||| D007022 ||| D014581 ||| D011537	Pyelonephritis ||| Cystitis ||| Polyuria ||| Constipation ||| Diabetic Ketoacidosis ||| Syncope ||| Hypotension ||| Urticaria ||| Pruritus
	CHEMBL2048484	D000437	CANAGLIFLOZIN ANHYDROUS	Alcoholism	0	0.0701553	D003556 ||| D003248 ||| D016883 ||| D014581	Cystitis ||| Constipation ||| Diabetic Ketoacidosis ||| Urticaria
	CHEMBL2048484	D000067877	CANAGLIFLOZIN ANHYDROUS	Autism Spectrum Disorder	0	0.0391533	D003556 ||| D003248 ||| D016883 ||| D014581	Cystitis ||| Constipation ||| Diabetic Ketoacidosis ||| Urticaria
	CHEMBL2048484	D001714	CANAGLIFLOZIN ANHYDROUS	Bipolar Disorder	0	0.036546	D011704 ||| D003556 ||| D011141 ||| D003248 ||| D016883 ||| D013575 ||| D007022 ||| D014581 ||| D011537	Pyelonephritis ||| Cystitis ||| Polyuria ||| Constipation ||| Diabetic Ketoacidosis ||| Syncope ||| Hypotension ||| Urticaria ||| Pruritus
	CHEMBL2048484	D009771	CANAGLIFLOZIN ANHYDROUS	Obsessive-Compulsive Disorder	0	0.0236456	D003556 ||| D003248 ||| D016883 ||| D014581	Cystitis ||| Constipation ||| Diabetic Ketoacidosis ||| Urticaria
	CHEMBL2048484	D003924	CANAGLIFLOZIN ANHYDROUS	Diabetes Mellitus, Type 2	0	0.0753276	D003556 ||| D003248 ||| D016883 ||| D014581	Cystitis ||| Constipation ||| Diabetic Ketoacidosis ||| Urticaria
	CHEMBL2048484	D000544	CANAGLIFLOZIN ANHYDROUS	Alzheimer Disease	0	0.0446733	D003556 ||| D003248 ||| D016883 ||| D014581	Cystitis ||| Constipation ||| Diabetic Ketoacidosis ||| Urticaria
	CHEMBL2048484	D004827	CANAGLIFLOZIN ANHYDROUS	Epilepsy	0	0.0468157	D011704 ||| D003556 ||| D011141 ||| D003248 ||| D016883 ||| D013575 ||| D007022 ||| D014581 ||| D011537	Pyelonephritis ||| Cystitis ||| Polyuria ||| Constipation ||| Diabetic Ketoacidosis ||| Syncope ||| Hypotension ||| Urticaria ||| Pruritus
	CHEMBL2048484	D005901	CANAGLIFLOZIN ANHYDROUS	Glaucoma	0	0.0269937	D011704 ||| D003556 ||| D011141 ||| D003248 ||| D016883 ||| D013575 ||| D007022 ||| D014581 ||| D011537	Pyelonephritis ||| Cystitis ||| Polyuria ||| Constipation ||| Diabetic Ketoacidosis ||| Syncope ||| Hypotension ||| Urticaria ||| Pruritus
	CHEMBL2048484	D051436	CANAGLIFLOZIN ANHYDROUS	Renal Insufficiency, Chronic	0	0.0200926	D003556 ||| D003248 ||| D016883 ||| D014581	Cystitis ||| Constipation ||| Diabetic Ketoacidosis ||| Urticaria
	CHEMBL2048484	D013167	CANAGLIFLOZIN ANHYDROUS	Spondylitis, Ankylosing	0	0.0139054	D003556 ||| D003248 ||| D016883 ||| D014581	Cystitis ||| Constipation ||| Diabetic Ketoacidosis ||| Urticaria
	CHEMBL2048484	D003863	CANAGLIFLOZIN ANHYDROUS	Depression	0	0.0319666	D011704 ||| D003556 ||| D011141 ||| D003248 ||| D016883 ||| D013575 ||| D007022 ||| D014581 ||| D011537	Pyelonephritis ||| Cystitis ||| Polyuria ||| Constipation ||| Diabetic Ketoacidosis ||| Syncope ||| Hypotension ||| Urticaria ||| Pruritus
	CHEMBL2048484	D010003	CANAGLIFLOZIN ANHYDROUS	Osteoarthritis	0	0.0276057	D011704 ||| D003556 ||| D011141 ||| D003248 ||| D016883 ||| D013575 ||| D007022 ||| D014581 ||| D011537	Pyelonephritis ||| Cystitis ||| Polyuria ||| Constipation ||| Diabetic Ketoacidosis ||| Syncope ||| Hypotension ||| Urticaria ||| Pruritus
	CHEMBL2048484	D000419	CANAGLIFLOZIN ANHYDROUS	Albuminuria	0	0.0270164	D003556 ||| D003248 ||| D016883 ||| D014581	Cystitis ||| Constipation ||| Diabetic Ketoacidosis ||| Urticaria
	CHEMBL2048484	D001281	CANAGLIFLOZIN ANHYDROUS	Atrial Fibrillation	0	0.0169901	D011704 ||| D003556 ||| D011141 ||| D003248 ||| D016883 ||| D013575 ||| D007022 ||| D014581 ||| D011537	Pyelonephritis ||| Cystitis ||| Polyuria ||| Constipation ||| Diabetic Ketoacidosis ||| Syncope ||| Hypotension ||| Urticaria ||| Pruritus
	CHEMBL2048484	D006973	CANAGLIFLOZIN ANHYDROUS	Hypertension	0	0.0264721	D011704 ||| D003556 ||| D011141 ||| D003248 ||| D016883 ||| D013575 ||| D007022 ||| D014581 ||| D011537	Pyelonephritis ||| Cystitis ||| Polyuria ||| Constipation ||| Diabetic Ketoacidosis ||| Syncope ||| Hypotension ||| Urticaria ||| Pruritus
	CHEMBL2048484	D006327	CANAGLIFLOZIN ANHYDROUS	Heart Block	0	0.0167405	D011704 ||| D003556 ||| D011141 ||| D003248 ||| D016883 ||| D013575 ||| D007022 ||| D014581 ||| D011537	Pyelonephritis ||| Cystitis ||| Polyuria ||| Constipation ||| Diabetic Ketoacidosis ||| Syncope ||| Hypotension ||| Urticaria ||| Pruritus
	CHEMBL2048484	D055623	CANAGLIFLOZIN ANHYDROUS	Keratosis, Actinic	0	0.00822669	D011704 ||| D003556 ||| D011141 ||| D003248 ||| D016883 ||| D013575 ||| D007022 ||| D014581 ||| D011537	Pyelonephritis ||| Cystitis ||| Polyuria ||| Constipation ||| Diabetic Ketoacidosis ||| Syncope ||| Hypotension ||| Urticaria ||| Pruritus
	CHEMBL2048484	D001991	CANAGLIFLOZIN ANHYDROUS	Bronchitis	0	0.105556	D011704 ||| D003556 ||| D011141 ||| D003248 ||| D016883 ||| D013575 ||| D007022 ||| D014581 ||| D011537	Pyelonephritis ||| Cystitis ||| Polyuria ||| Constipation ||| Diabetic Ketoacidosis ||| Syncope ||| Hypotension ||| Urticaria ||| Pruritus
	CHEMBL2048484	D008175	CANAGLIFLOZIN ANHYDROUS	Lung Neoplasms	0	0.0798133	D011704 ||| D003556 ||| D011141 ||| D003248 ||| D016883 ||| D013575 ||| D007022 ||| D014581 ||| D011537	Pyelonephritis ||| Cystitis ||| Polyuria ||| Constipation ||| Diabetic Ketoacidosis ||| Syncope ||| Hypotension ||| Urticaria ||| Pruritus
	CHEMBL2048484	D008545	CANAGLIFLOZIN ANHYDROUS	Melanoma	0	0.0332987	D011704 ||| D003556 ||| D011141 ||| D003248 ||| D016883 ||| D013575 ||| D007022 ||| D014581 ||| D011537	Pyelonephritis ||| Cystitis ||| Polyuria ||| Constipation ||| Diabetic Ketoacidosis ||| Syncope ||| Hypotension ||| Urticaria ||| Pruritus
	CHEMBL2048484	D008228	CANAGLIFLOZIN ANHYDROUS	Lymphoma, Non-Hodgkin	0	0.0419427	D011704 ||| D003556 ||| D011141 ||| D003248 ||| D016883 ||| D013575 ||| D007022 ||| D014581 ||| D011537	Pyelonephritis ||| Cystitis ||| Polyuria ||| Constipation ||| Diabetic Ketoacidosis ||| Syncope ||| Hypotension ||| Urticaria ||| Pruritus
	CHEMBL2048484	D002294	CANAGLIFLOZIN ANHYDROUS	Carcinoma, Squamous Cell	0	0.0555107	D011704 ||| D003556 ||| D011141 ||| D003248 ||| D016883 ||| D013575 ||| D007022 ||| D014581 ||| D011537	Pyelonephritis ||| Cystitis ||| Polyuria ||| Constipation ||| Diabetic Ketoacidosis ||| Syncope ||| Hypotension ||| Urticaria ||| Pruritus
	CHEMBL2048484	D002349	CANAGLIFLOZIN ANHYDROUS	Carpal Tunnel Syndrome	0	0.0575048	D011704 ||| D003556 ||| D011141 ||| D003248 ||| D016883 ||| D013575 ||| D007022 ||| D014581 ||| D011537	Pyelonephritis ||| Cystitis ||| Polyuria ||| Constipation ||| Diabetic Ketoacidosis ||| Syncope ||| Hypotension ||| Urticaria ||| Pruritus
	CHEMBL2048484	D016883	CANAGLIFLOZIN ANHYDROUS	Diabetic Ketoacidosis	1	0.125915	D011704 ||| D003556 ||| D011141 ||| D003248 ||| D013575 ||| D007022 ||| D014581 ||| D011537	Pyelonephritis ||| Cystitis ||| Polyuria ||| Constipation ||| Syncope ||| Hypotension ||| Urticaria ||| Pruritus
	CHEMBL2048484	D001749	CANAGLIFLOZIN ANHYDROUS	Urinary Bladder Neoplasms	0	0.0977111	D011704 ||| D003556 ||| D011141 ||| D003248 ||| D016883 ||| D013575 ||| D007022 ||| D014581 ||| D011537	Pyelonephritis ||| Cystitis ||| Polyuria ||| Constipation ||| Diabetic Ketoacidosis ||| Syncope ||| Hypotension ||| Urticaria ||| Pruritus
	CHEMBL2048484	D007889	CANAGLIFLOZIN ANHYDROUS	Leiomyoma	0	0.0388736	D011704 ||| D003556 ||| D011141 ||| D003248 ||| D016883 ||| D013575 ||| D007022 ||| D014581 ||| D011537	Pyelonephritis ||| Cystitis ||| Polyuria ||| Constipation ||| Diabetic Ketoacidosis ||| Syncope ||| Hypotension ||| Urticaria ||| Pruritus
	CHEMBL2048484	D018798	CANAGLIFLOZIN ANHYDROUS	Anemia, Iron-Deficiency	0	0.0743007	D011704 ||| D003556 ||| D011141 ||| D003248 ||| D016883 ||| D013575 ||| D007022 ||| D014581 ||| D011537	Pyelonephritis ||| Cystitis ||| Polyuria ||| Constipation ||| Diabetic Ketoacidosis ||| Syncope ||| Hypotension ||| Urticaria ||| Pruritus
	CHEMBL2048484	D000380	CANAGLIFLOZIN ANHYDROUS	Agranulocytosis	0	0.0200985	D011704 ||| D003556 ||| D011141 ||| D003248 ||| D016883 ||| D013575 ||| D007022 ||| D014581 ||| D011537	Pyelonephritis ||| Cystitis ||| Polyuria ||| Constipation ||| Diabetic Ketoacidosis ||| Syncope ||| Hypotension ||| Urticaria ||| Pruritus
	CHEMBL2048484	D012893	CANAGLIFLOZIN ANHYDROUS	Sleep Wake Disorders	0	0.0221433	D011704 ||| D003556 ||| D011141 ||| D003248 ||| D016883 ||| D013575 ||| D007022 ||| D014581 ||| D011537	Pyelonephritis ||| Cystitis ||| Polyuria ||| Constipation ||| Diabetic Ketoacidosis ||| Syncope ||| Hypotension ||| Urticaria ||| Pruritus
	CHEMBL2048484	D006429	CANAGLIFLOZIN ANHYDROUS	Hemiplegia	0	0.0356598	D011704 ||| D003556 ||| D011141 ||| D003248 ||| D016883 ||| D013575 ||| D007022 ||| D014581 ||| D011537	Pyelonephritis ||| Cystitis ||| Polyuria ||| Constipation ||| Diabetic Ketoacidosis ||| Syncope ||| Hypotension ||| Urticaria ||| Pruritus
	CHEMBL2048484	D011655	CANAGLIFLOZIN ANHYDROUS	Pulmonary Embolism	0	0.0478631	D011704 ||| D003556 ||| D011141 ||| D003248 ||| D016883 ||| D013575 ||| D007022 ||| D014581 ||| D011537	Pyelonephritis ||| Cystitis ||| Polyuria ||| Constipation ||| Diabetic Ketoacidosis ||| Syncope ||| Hypotension ||| Urticaria ||| Pruritus
	CHEMBL2048484	D009202	CANAGLIFLOZIN ANHYDROUS	Cardiomyopathies	0	0.039877	D011704 ||| D003556 ||| D011141 ||| D003248 ||| D016883 ||| D013575 ||| D007022 ||| D014581 ||| D011537	Pyelonephritis ||| Cystitis ||| Polyuria ||| Constipation ||| Diabetic Ketoacidosis ||| Syncope ||| Hypotension ||| Urticaria ||| Pruritus
	CHEMBL2048484	D013345	CANAGLIFLOZIN ANHYDROUS	Subarachnoid Hemorrhage	0	0.0629087	D011704 ||| D003556 ||| D011141 ||| D003248 ||| D016883 ||| D013575 ||| D007022 ||| D014581 ||| D011537	Pyelonephritis ||| Cystitis ||| Polyuria ||| Constipation ||| Diabetic Ketoacidosis ||| Syncope ||| Hypotension ||| Urticaria ||| Pruritus
	CHEMBL2048484	D002543	CANAGLIFLOZIN ANHYDROUS	Cerebral Hemorrhage	0	0.00914968	D011704 ||| D003556 ||| D011141 ||| D003248 ||| D016883 ||| D013575 ||| D007022 ||| D014581 ||| D011537	Pyelonephritis ||| Cystitis ||| Polyuria ||| Constipation ||| Diabetic Ketoacidosis ||| Syncope ||| Hypotension ||| Urticaria ||| Pruritus
	CHEMBL2048484	D002544	CANAGLIFLOZIN ANHYDROUS	Cerebral Infarction	0	0.01686	D011704 ||| D003556 ||| D011141 ||| D003248 ||| D016883 ||| D013575 ||| D007022 ||| D014581 ||| D011537	Pyelonephritis ||| Cystitis ||| Polyuria ||| Constipation ||| Diabetic Ketoacidosis ||| Syncope ||| Hypotension ||| Urticaria ||| Pruritus
	CHEMBL2048484	D050197	CANAGLIFLOZIN ANHYDROUS	Arteriosclerosis	0	0.0511667	D011704 ||| D003556 ||| D011141 ||| D003248 ||| D016883 ||| D013575 ||| D007022 ||| D014581 ||| D011537	Pyelonephritis ||| Cystitis ||| Polyuria ||| Constipation ||| Diabetic Ketoacidosis ||| Syncope ||| Hypotension ||| Urticaria ||| Pruritus
	CHEMBL2048484	D010689	CANAGLIFLOZIN ANHYDROUS	Phlebitis	0	0.0438239	D011704 ||| D003556 ||| D011141 ||| D003248 ||| D016883 ||| D013575 ||| D007022 ||| D014581 ||| D011537	Pyelonephritis ||| Cystitis ||| Polyuria ||| Constipation ||| Diabetic Ketoacidosis ||| Syncope ||| Hypotension ||| Urticaria ||| Pruritus
	CHEMBL2048484	D006484	CANAGLIFLOZIN ANHYDROUS	Hemorrhoids	0	0.130936	D011704 ||| D003556 ||| D011141 ||| D003248 ||| D016883 ||| D013575 ||| D007022 ||| D014581 ||| D011537	Pyelonephritis ||| Cystitis ||| Polyuria ||| Constipation ||| Diabetic Ketoacidosis ||| Syncope ||| Hypotension ||| Urticaria ||| Pruritus
	CHEMBL2048484	D007022	CANAGLIFLOZIN ANHYDROUS	Hypotension	1	0.209054	D011704 ||| D003556 ||| D011141 ||| D003248 ||| D016883 ||| D013575 ||| D014581 ||| D011537	Pyelonephritis ||| Cystitis ||| Polyuria ||| Constipation ||| Diabetic Ketoacidosis ||| Syncope ||| Urticaria ||| Pruritus
	CHEMBL2048484	D012852	CANAGLIFLOZIN ANHYDROUS	Sinusitis	0	0.0700842	D011704 ||| D003556 ||| D011141 ||| D003248 ||| D016883 ||| D013575 ||| D007022 ||| D014581 ||| D011537	Pyelonephritis ||| Cystitis ||| Polyuria ||| Constipation ||| Diabetic Ketoacidosis ||| Syncope ||| Hypotension ||| Urticaria ||| Pruritus
	CHEMBL2048484	D010996	CANAGLIFLOZIN ANHYDROUS	Pleural Effusion	0	0.0246981	D011704 ||| D003556 ||| D011141 ||| D003248 ||| D016883 ||| D013575 ||| D007022 ||| D014581 ||| D011537	Pyelonephritis ||| Cystitis ||| Polyuria ||| Constipation ||| Diabetic Ketoacidosis ||| Syncope ||| Hypotension ||| Urticaria ||| Pruritus
	CHEMBL2048484	D011030	CANAGLIFLOZIN ANHYDROUS	Pneumothorax	0	0.0510608	D011704 ||| D003556 ||| D011141 ||| D003248 ||| D016883 ||| D013575 ||| D007022 ||| D014581 ||| D011537	Pyelonephritis ||| Cystitis ||| Polyuria ||| Constipation ||| Diabetic Ketoacidosis ||| Syncope ||| Hypotension ||| Urticaria ||| Pruritus
	CHEMBL2048484	D014060	CANAGLIFLOZIN ANHYDROUS	Tongue Diseases	0	0.0443629	D011704 ||| D003556 ||| D011141 ||| D003248 ||| D016883 ||| D013575 ||| D007022 ||| D014581 ||| D011537	Pyelonephritis ||| Cystitis ||| Polyuria ||| Constipation ||| Diabetic Ketoacidosis ||| Syncope ||| Hypotension ||| Urticaria ||| Pruritus
	CHEMBL2048484	D004941	CANAGLIFLOZIN ANHYDROUS	Esophagitis	0	0.116773	D011704 ||| D003556 ||| D011141 ||| D003248 ||| D016883 ||| D013575 ||| D007022 ||| D014581 ||| D011537	Pyelonephritis ||| Cystitis ||| Polyuria ||| Constipation ||| Diabetic Ketoacidosis ||| Syncope ||| Hypotension ||| Urticaria ||| Pruritus
	CHEMBL2048484	D013276	CANAGLIFLOZIN ANHYDROUS	Stomach Ulcer	0	0.0352863	D011704 ||| D003556 ||| D011141 ||| D003248 ||| D016883 ||| D013575 ||| D007022 ||| D014581 ||| D011537	Pyelonephritis ||| Cystitis ||| Polyuria ||| Constipation ||| Diabetic Ketoacidosis ||| Syncope ||| Hypotension ||| Urticaria ||| Pruritus
	CHEMBL2048484	D004415	CANAGLIFLOZIN ANHYDROUS	Dyspepsia	0	0.0663591	D011704 ||| D003556 ||| D011141 ||| D003248 ||| D016883 ||| D013575 ||| D007022 ||| D014581 ||| D011537	Pyelonephritis ||| Cystitis ||| Polyuria ||| Constipation ||| Diabetic Ketoacidosis ||| Syncope ||| Hypotension ||| Urticaria ||| Pruritus
	CHEMBL2048484	D002769	CANAGLIFLOZIN ANHYDROUS	Cholelithiasis	0	0.0998183	D011704 ||| D003556 ||| D011141 ||| D003248 ||| D016883 ||| D013575 ||| D007022 ||| D014581 ||| D011537	Pyelonephritis ||| Cystitis ||| Polyuria ||| Constipation ||| Diabetic Ketoacidosis ||| Syncope ||| Hypotension ||| Urticaria ||| Pruritus
	CHEMBL2048484	D002764	CANAGLIFLOZIN ANHYDROUS	Cholecystitis	0	0.0314935	D011704 ||| D003556 ||| D011141 ||| D003248 ||| D016883 ||| D013575 ||| D007022 ||| D014581 ||| D011537	Pyelonephritis ||| Cystitis ||| Polyuria ||| Constipation ||| Diabetic Ketoacidosis ||| Syncope ||| Hypotension ||| Urticaria ||| Pruritus
	CHEMBL2048484	D010195	CANAGLIFLOZIN ANHYDROUS	Pancreatitis	0	0.0299837	D011704 ||| D003556 ||| D011141 ||| D003248 ||| D016883 ||| D013575 ||| D007022 ||| D014581 ||| D011537	Pyelonephritis ||| Cystitis ||| Polyuria ||| Constipation ||| Diabetic Ketoacidosis ||| Syncope ||| Hypotension ||| Urticaria ||| Pruritus
	CHEMBL2048484	D008286	CANAGLIFLOZIN ANHYDROUS	Malabsorption Syndromes	0	0.0836913	D011704 ||| D003556 ||| D011141 ||| D003248 ||| D016883 ||| D013575 ||| D007022 ||| D014581 ||| D011537	Pyelonephritis ||| Cystitis ||| Polyuria ||| Constipation ||| Diabetic Ketoacidosis ||| Syncope ||| Hypotension ||| Urticaria ||| Pruritus
	CHEMBL2048484	D002481	CANAGLIFLOZIN ANHYDROUS	Cellulitis	0	0.0280839	D011704 ||| D003556 ||| D011141 ||| D003248 ||| D016883 ||| D013575 ||| D007022 ||| D014581 ||| D011537	Pyelonephritis ||| Cystitis ||| Polyuria ||| Constipation ||| Diabetic Ketoacidosis ||| Syncope ||| Hypotension ||| Urticaria ||| Pruritus
	CHEMBL2048484	D011537	CANAGLIFLOZIN ANHYDROUS	Pruritus	1	0.0240469	D011704 ||| D003556 ||| D011141 ||| D003248 ||| D016883 ||| D013575 ||| D007022 ||| D014581	Pyelonephritis ||| Cystitis ||| Polyuria ||| Constipation ||| Diabetic Ketoacidosis ||| Syncope ||| Hypotension ||| Urticaria
	CHEMBL2048484	D008010	CANAGLIFLOZIN ANHYDROUS	Lichen Planus	0	0.171194	D011704 ||| D003556 ||| D011141 ||| D003248 ||| D016883 ||| D013575 ||| D007022 ||| D014581 ||| D011537	Pyelonephritis ||| Cystitis ||| Polyuria ||| Constipation ||| Diabetic Ketoacidosis ||| Syncope ||| Hypotension ||| Urticaria ||| Pruritus
	CHEMBL2048484	D017492	CANAGLIFLOZIN ANHYDROUS	Keratosis, Seborrheic	0	0.0221998	D011704 ||| D003556 ||| D011141 ||| D003248 ||| D016883 ||| D013575 ||| D007022 ||| D014581 ||| D011537	Pyelonephritis ||| Cystitis ||| Polyuria ||| Constipation ||| Diabetic Ketoacidosis ||| Syncope ||| Hypotension ||| Urticaria ||| Pruritus
	CHEMBL2048484	D011704	CANAGLIFLOZIN ANHYDROUS	Pyelonephritis	1	0.0326366	D003556 ||| D011141 ||| D003248 ||| D016883 ||| D013575 ||| D007022 ||| D014581 ||| D011537	Cystitis ||| Polyuria ||| Constipation ||| Diabetic Ketoacidosis ||| Syncope ||| Hypotension ||| Urticaria ||| Pruritus
	CHEMBL2048484	D058186	CANAGLIFLOZIN ANHYDROUS	Acute Kidney Injury	0	0.0760273	D011704 ||| D003556 ||| D011141 ||| D003248 ||| D016883 ||| D013575 ||| D007022 ||| D014581 ||| D011537	Pyelonephritis ||| Cystitis ||| Polyuria ||| Constipation ||| Diabetic Ketoacidosis ||| Syncope ||| Hypotension ||| Urticaria ||| Pruritus
	CHEMBL2048484	D007676	CANAGLIFLOZIN ANHYDROUS	Kidney Failure, Chronic	0	0.074112	D011704 ||| D003556 ||| D011141 ||| D003248 ||| D016883 ||| D013575 ||| D007022 ||| D014581 ||| D011537	Pyelonephritis ||| Cystitis ||| Polyuria ||| Constipation ||| Diabetic Ketoacidosis ||| Syncope ||| Hypotension ||| Urticaria ||| Pruritus
	CHEMBL2048484	D003556	CANAGLIFLOZIN ANHYDROUS	Cystitis	1	0.0540738	D011704 ||| D011141 ||| D003248 ||| D016883 ||| D013575 ||| D007022 ||| D014581 ||| D011537	Pyelonephritis ||| Polyuria ||| Constipation ||| Diabetic Ketoacidosis ||| Syncope ||| Hypotension ||| Urticaria ||| Pruritus
	CHEMBL2048484	D011470	CANAGLIFLOZIN ANHYDROUS	Prostatic Hyperplasia	0	0.0518282	D011704 ||| D003556 ||| D011141 ||| D003248 ||| D016883 ||| D013575 ||| D007022 ||| D014581 ||| D011537	Pyelonephritis ||| Cystitis ||| Polyuria ||| Constipation ||| Diabetic Ketoacidosis ||| Syncope ||| Hypotension ||| Urticaria ||| Pruritus
	CHEMBL2048484	D011472	CANAGLIFLOZIN ANHYDROUS	Prostatitis	0	0.0248864	D011704 ||| D003556 ||| D011141 ||| D003248 ||| D016883 ||| D013575 ||| D007022 ||| D014581 ||| D011537	Pyelonephritis ||| Cystitis ||| Polyuria ||| Constipation ||| Diabetic Ketoacidosis ||| Syncope ||| Hypotension ||| Urticaria ||| Pruritus
	CHEMBL2048484	D005348	CANAGLIFLOZIN ANHYDROUS	Fibrocystic Breast Disease	0	0.0111398	D011704 ||| D003556 ||| D011141 ||| D003248 ||| D016883 ||| D013575 ||| D007022 ||| D014581 ||| D011537	Pyelonephritis ||| Cystitis ||| Polyuria ||| Constipation ||| Diabetic Ketoacidosis ||| Syncope ||| Hypotension ||| Urticaria ||| Pruritus
	CHEMBL2048484	D006177	CANAGLIFLOZIN ANHYDROUS	Gynecomastia	0	0.0808967	D011704 ||| D003556 ||| D011141 ||| D003248 ||| D016883 ||| D013575 ||| D007022 ||| D014581 ||| D011537	Pyelonephritis ||| Cystitis ||| Polyuria ||| Constipation ||| Diabetic Ketoacidosis ||| Syncope ||| Hypotension ||| Urticaria ||| Pruritus
	CHEMBL2048484	D004715	CANAGLIFLOZIN ANHYDROUS	Endometriosis	0	0.0128548	D011704 ||| D003556 ||| D011141 ||| D003248 ||| D016883 ||| D013575 ||| D007022 ||| D014581 ||| D011537	Pyelonephritis ||| Cystitis ||| Polyuria ||| Constipation ||| Diabetic Ketoacidosis ||| Syncope ||| Hypotension ||| Urticaria ||| Pruritus
	CHEMBL2048484	D003680	CANAGLIFLOZIN ANHYDROUS	Deglutition Disorders	0	0.0438739	D011704 ||| D003556 ||| D011141 ||| D003248 ||| D016883 ||| D013575 ||| D007022 ||| D014581 ||| D011537	Pyelonephritis ||| Cystitis ||| Polyuria ||| Constipation ||| Diabetic Ketoacidosis ||| Syncope ||| Hypotension ||| Urticaria ||| Pruritus
	CHEMBL2048484	D001201	CANAGLIFLOZIN ANHYDROUS	Ascites	0	0.0973523	D011704 ||| D003556 ||| D011141 ||| D003248 ||| D016883 ||| D013575 ||| D007022 ||| D014581 ||| D011537	Pyelonephritis ||| Cystitis ||| Polyuria ||| Constipation ||| Diabetic Ketoacidosis ||| Syncope ||| Hypotension ||| Urticaria ||| Pruritus
	CHEMBL2048484	D005076	CANAGLIFLOZIN ANHYDROUS	Exanthema	0	0.0531575	D011704 ||| D003556 ||| D011141 ||| D003248 ||| D016883 ||| D013575 ||| D007022 ||| D014581 ||| D011537	Pyelonephritis ||| Cystitis ||| Polyuria ||| Constipation ||| Diabetic Ketoacidosis ||| Syncope ||| Hypotension ||| Urticaria ||| Pruritus
	CHEMBL2048484	D014717	CANAGLIFLOZIN ANHYDROUS	Vertigo	0	0.0738858	D011704 ||| D003556 ||| D011141 ||| D003248 ||| D016883 ||| D013575 ||| D007022 ||| D014581 ||| D011537	Pyelonephritis ||| Cystitis ||| Polyuria ||| Constipation ||| Diabetic Ketoacidosis ||| Syncope ||| Hypotension ||| Urticaria ||| Pruritus
	CHEMBL2048484	D013575	CANAGLIFLOZIN ANHYDROUS	Syncope	1	0.042578	D011704 ||| D003556 ||| D011141 ||| D003248 ||| D016883 ||| D007022 ||| D014581 ||| D011537	Pyelonephritis ||| Cystitis ||| Polyuria ||| Constipation ||| Diabetic Ketoacidosis ||| Hypotension ||| Urticaria ||| Pruritus
	CHEMBL2048484	D007766	CANAGLIFLOZIN ANHYDROUS	Lacrimal Apparatus Diseases	0	0.0228739	D011704 ||| D003556 ||| D011141 ||| D003248 ||| D016883 ||| D013575 ||| D007022 ||| D014581 ||| D011537	Pyelonephritis ||| Cystitis ||| Polyuria ||| Constipation ||| Diabetic Ketoacidosis ||| Syncope ||| Hypotension ||| Urticaria ||| Pruritus
	CHEMBL2048484	D006471	CANAGLIFLOZIN ANHYDROUS	Gastrointestinal Hemorrhage	0	0.0192391	D011704 ||| D003556 ||| D011141 ||| D003248 ||| D016883 ||| D013575 ||| D007022 ||| D014581 ||| D011537	Pyelonephritis ||| Cystitis ||| Polyuria ||| Constipation ||| Diabetic Ketoacidosis ||| Syncope ||| Hypotension ||| Urticaria ||| Pruritus
	CHEMBL2048484	D010437	CANAGLIFLOZIN ANHYDROUS	Peptic Ulcer	0	0.0474535	D011704 ||| D003556 ||| D011141 ||| D003248 ||| D016883 ||| D013575 ||| D007022 ||| D014581 ||| D011537	Pyelonephritis ||| Cystitis ||| Polyuria ||| Constipation ||| Diabetic Ketoacidosis ||| Syncope ||| Hypotension ||| Urticaria ||| Pruritus
	CHEMBL2048484	D005921	CANAGLIFLOZIN ANHYDROUS	Glomerulonephritis	0	0.0753905	D011704 ||| D003556 ||| D011141 ||| D003248 ||| D016883 ||| D013575 ||| D007022 ||| D014581 ||| D011537	Pyelonephritis ||| Cystitis ||| Polyuria ||| Constipation ||| Diabetic Ketoacidosis ||| Syncope ||| Hypotension ||| Urticaria ||| Pruritus
	CHEMBL2048484	D006333	CANAGLIFLOZIN ANHYDROUS	Heart Failure	0	0.0810722	D011704 ||| D003556 ||| D011141 ||| D003248 ||| D016883 ||| D013575 ||| D007022 ||| D014581 ||| D011537	Pyelonephritis ||| Cystitis ||| Polyuria ||| Constipation ||| Diabetic Ketoacidosis ||| Syncope ||| Hypotension ||| Urticaria ||| Pruritus
	CHEMBL2048484	D006547	CANAGLIFLOZIN ANHYDROUS	Hernia	0	0.0384656	D011704 ||| D003556 ||| D011141 ||| D003248 ||| D016883 ||| D013575 ||| D007022 ||| D014581 ||| D011537	Pyelonephritis ||| Cystitis ||| Polyuria ||| Constipation ||| Diabetic Ketoacidosis ||| Syncope ||| Hypotension ||| Urticaria ||| Pruritus
	CHEMBL2048484	D006689	CANAGLIFLOZIN ANHYDROUS	Hodgkin Disease	0	0.0979638	D011704 ||| D003556 ||| D011141 ||| D003248 ||| D016883 ||| D013575 ||| D007022 ||| D014581 ||| D011537	Pyelonephritis ||| Cystitis ||| Polyuria ||| Constipation ||| Diabetic Ketoacidosis ||| Syncope ||| Hypotension ||| Urticaria ||| Pruritus
	CHEMBL2048484	D008113	CANAGLIFLOZIN ANHYDROUS	Liver Neoplasms	0	0.0412298	D011704 ||| D003556 ||| D011141 ||| D003248 ||| D016883 ||| D013575 ||| D007022 ||| D014581 ||| D011537	Pyelonephritis ||| Cystitis ||| Polyuria ||| Constipation ||| Diabetic Ketoacidosis ||| Syncope ||| Hypotension ||| Urticaria ||| Pruritus
	CHEMBL2048484	D010051	CANAGLIFLOZIN ANHYDROUS	Ovarian Neoplasms	0	0.0241501	D011704 ||| D003556 ||| D011141 ||| D003248 ||| D016883 ||| D013575 ||| D007022 ||| D014581 ||| D011537	Pyelonephritis ||| Cystitis ||| Polyuria ||| Constipation ||| Diabetic Ketoacidosis ||| Syncope ||| Hypotension ||| Urticaria ||| Pruritus
	CHEMBL2048484	D011471	CANAGLIFLOZIN ANHYDROUS	Prostatic Neoplasms	0	0.0675168	D011704 ||| D003556 ||| D011141 ||| D003248 ||| D016883 ||| D013575 ||| D007022 ||| D014581 ||| D011537	Pyelonephritis ||| Cystitis ||| Polyuria ||| Constipation ||| Diabetic Ketoacidosis ||| Syncope ||| Hypotension ||| Urticaria ||| Pruritus
	CHEMBL2048484	D000647	CANAGLIFLOZIN ANHYDROUS	Amnesia	0	0.028006	D011704 ||| D003556 ||| D011141 ||| D003248 ||| D016883 ||| D013575 ||| D007022 ||| D014581 ||| D011537	Pyelonephritis ||| Cystitis ||| Polyuria ||| Constipation ||| Diabetic Ketoacidosis ||| Syncope ||| Hypotension ||| Urticaria ||| Pruritus
	CHEMBL2048484	D007951	CANAGLIFLOZIN ANHYDROUS	Leukemia, Myeloid	0	0.0168932	D011704 ||| D003556 ||| D011141 ||| D003248 ||| D016883 ||| D013575 ||| D007022 ||| D014581 ||| D011537	Pyelonephritis ||| Cystitis ||| Polyuria ||| Constipation ||| Diabetic Ketoacidosis ||| Syncope ||| Hypotension ||| Urticaria ||| Pruritus
	CHEMBL2048484	D000152	CANAGLIFLOZIN ANHYDROUS	Acne Vulgaris	0	0.055805	D011704 ||| D003556 ||| D011141 ||| D003248 ||| D016883 ||| D013575 ||| D007022 ||| D014581 ||| D011537	Pyelonephritis ||| Cystitis ||| Polyuria ||| Constipation ||| Diabetic Ketoacidosis ||| Syncope ||| Hypotension ||| Urticaria ||| Pruritus
	CHEMBL2048484	D000740	CANAGLIFLOZIN ANHYDROUS	Anemia	0	0.0451298	D011704 ||| D003556 ||| D011141 ||| D003248 ||| D016883 ||| D013575 ||| D007022 ||| D014581 ||| D011537	Pyelonephritis ||| Cystitis ||| Polyuria ||| Constipation ||| Diabetic Ketoacidosis ||| Syncope ||| Hypotension ||| Urticaria ||| Pruritus
	CHEMBL2048484	D001064	CANAGLIFLOZIN ANHYDROUS	Appendicitis	0	0.0229462	D011704 ||| D003556 ||| D011141 ||| D003248 ||| D016883 ||| D013575 ||| D007022 ||| D014581 ||| D011537	Pyelonephritis ||| Cystitis ||| Polyuria ||| Constipation ||| Diabetic Ketoacidosis ||| Syncope ||| Hypotension ||| Urticaria ||| Pruritus
	CHEMBL2048484	D003248	CANAGLIFLOZIN ANHYDROUS	Constipation	1	0.197562	D011704 ||| D003556 ||| D011141 ||| D016883 ||| D013575 ||| D007022 ||| D014581 ||| D011537	Pyelonephritis ||| Cystitis ||| Polyuria ||| Diabetic Ketoacidosis ||| Syncope ||| Hypotension ||| Urticaria ||| Pruritus
	CHEMBL2048484	D015352	CANAGLIFLOZIN ANHYDROUS	Dry Eye Syndromes	0	0.0743152	D011704 ||| D003556 ||| D011141 ||| D003248 ||| D016883 ||| D013575 ||| D007022 ||| D014581 ||| D011537	Pyelonephritis ||| Cystitis ||| Polyuria ||| Constipation ||| Diabetic Ketoacidosis ||| Syncope ||| Hypotension ||| Urticaria ||| Pruritus
	CHEMBL2048484	D004381	CANAGLIFLOZIN ANHYDROUS	Duodenal Ulcer	0	0.0221186	D011704 ||| D003556 ||| D011141 ||| D003248 ||| D016883 ||| D013575 ||| D007022 ||| D014581 ||| D011537	Pyelonephritis ||| Cystitis ||| Polyuria ||| Constipation ||| Diabetic Ketoacidosis ||| Syncope ||| Hypotension ||| Urticaria ||| Pruritus
	CHEMBL2048484	D015837	CANAGLIFLOZIN ANHYDROUS	Vestibular Diseases	0	0.0369384	D011704 ||| D003556 ||| D011141 ||| D003248 ||| D016883 ||| D013575 ||| D007022 ||| D014581 ||| D011537	Pyelonephritis ||| Cystitis ||| Polyuria ||| Constipation ||| Diabetic Ketoacidosis ||| Syncope ||| Hypotension ||| Urticaria ||| Pruritus
	CHEMBL2048484	D005705	CANAGLIFLOZIN ANHYDROUS	Gallbladder Diseases	0	0.0378719	D011704 ||| D003556 ||| D011141 ||| D003248 ||| D016883 ||| D013575 ||| D007022 ||| D014581 ||| D011537	Pyelonephritis ||| Cystitis ||| Polyuria ||| Constipation ||| Diabetic Ketoacidosis ||| Syncope ||| Hypotension ||| Urticaria ||| Pruritus
	CHEMBL2048484	D006073	CANAGLIFLOZIN ANHYDROUS	Gout	0	0.111258	D011704 ||| D003556 ||| D011141 ||| D003248 ||| D016883 ||| D013575 ||| D007022 ||| D014581 ||| D011537	Pyelonephritis ||| Cystitis ||| Polyuria ||| Constipation ||| Diabetic Ketoacidosis ||| Syncope ||| Hypotension ||| Urticaria ||| Pruritus
	CHEMBL2048484	D001145	CANAGLIFLOZIN ANHYDROUS	Arrhythmias, Cardiac	0	0.0323904	D011704 ||| D003556 ||| D011141 ||| D003248 ||| D016883 ||| D013575 ||| D007022 ||| D014581 ||| D011537	Pyelonephritis ||| Cystitis ||| Polyuria ||| Constipation ||| Diabetic Ketoacidosis ||| Syncope ||| Hypotension ||| Urticaria ||| Pruritus
	CHEMBL2048484	D043183	CANAGLIFLOZIN ANHYDROUS	Irritable Bowel Syndrome	0	0.0501003	D011704 ||| D003556 ||| D011141 ||| D003248 ||| D016883 ||| D013575 ||| D007022 ||| D014581 ||| D011537	Pyelonephritis ||| Cystitis ||| Polyuria ||| Constipation ||| Diabetic Ketoacidosis ||| Syncope ||| Hypotension ||| Urticaria ||| Pruritus
	CHEMBL2048484	D001851	CANAGLIFLOZIN ANHYDROUS	Bone Diseases, Metabolic	0	0.0974905	D011704 ||| D003556 ||| D011141 ||| D003248 ||| D016883 ||| D013575 ||| D007022 ||| D014581 ||| D011537	Pyelonephritis ||| Cystitis ||| Polyuria ||| Constipation ||| Diabetic Ketoacidosis ||| Syncope ||| Hypotension ||| Urticaria ||| Pruritus
	CHEMBL2048484	D010024	CANAGLIFLOZIN ANHYDROUS	Osteoporosis	0	0.0365228	D011704 ||| D003556 ||| D011141 ||| D003248 ||| D016883 ||| D013575 ||| D007022 ||| D014581 ||| D011537	Pyelonephritis ||| Cystitis ||| Polyuria ||| Constipation ||| Diabetic Ketoacidosis ||| Syncope ||| Hypotension ||| Urticaria ||| Pruritus
	CHEMBL2048484	D009443	CANAGLIFLOZIN ANHYDROUS	Neuritis	0	0.0550633	D011704 ||| D003556 ||| D011141 ||| D003248 ||| D016883 ||| D013575 ||| D007022 ||| D014581 ||| D011537	Pyelonephritis ||| Cystitis ||| Polyuria ||| Constipation ||| Diabetic Ketoacidosis ||| Syncope ||| Hypotension ||| Urticaria ||| Pruritus
	CHEMBL2048484	D010538	CANAGLIFLOZIN ANHYDROUS	Peritonitis	0	0.0420215	D011704 ||| D003556 ||| D011141 ||| D003248 ||| D016883 ||| D013575 ||| D007022 ||| D014581 ||| D011537	Pyelonephritis ||| Cystitis ||| Polyuria ||| Constipation ||| Diabetic Ketoacidosis ||| Syncope ||| Hypotension ||| Urticaria ||| Pruritus
	CHEMBL2048484	D010998	CANAGLIFLOZIN ANHYDROUS	Pleurisy	0	0.0261946	D011704 ||| D003556 ||| D011141 ||| D003248 ||| D016883 ||| D013575 ||| D007022 ||| D014581 ||| D011537	Pyelonephritis ||| Cystitis ||| Polyuria ||| Constipation ||| Diabetic Ketoacidosis ||| Syncope ||| Hypotension ||| Urticaria ||| Pruritus
	CHEMBL2048484	D011565	CANAGLIFLOZIN ANHYDROUS	Psoriasis	0	0.101073	D011704 ||| D003556 ||| D011141 ||| D003248 ||| D016883 ||| D013575 ||| D007022 ||| D014581 ||| D011537	Pyelonephritis ||| Cystitis ||| Polyuria ||| Constipation ||| Diabetic Ketoacidosis ||| Syncope ||| Hypotension ||| Urticaria ||| Pruritus
	CHEMBL2048484	D012163	CANAGLIFLOZIN ANHYDROUS	Retinal Detachment	0	0.1338	D011704 ||| D003556 ||| D011141 ||| D003248 ||| D016883 ||| D013575 ||| D007022 ||| D014581 ||| D011537	Pyelonephritis ||| Cystitis ||| Polyuria ||| Constipation ||| Diabetic Ketoacidosis ||| Syncope ||| Hypotension ||| Urticaria ||| Pruritus
	CHEMBL2048484	D012393	CANAGLIFLOZIN ANHYDROUS	Rosacea	0	0.0301527	D011704 ||| D003556 ||| D011141 ||| D003248 ||| D016883 ||| D013575 ||| D007022 ||| D014581 ||| D011537	Pyelonephritis ||| Cystitis ||| Polyuria ||| Constipation ||| Diabetic Ketoacidosis ||| Syncope ||| Hypotension ||| Urticaria ||| Pruritus
	CHEMBL2048484	D006042	CANAGLIFLOZIN ANHYDROUS	Goiter	0	0.0295176	D011704 ||| D003556 ||| D011141 ||| D003248 ||| D016883 ||| D013575 ||| D007022 ||| D014581 ||| D011537	Pyelonephritis ||| Cystitis ||| Polyuria ||| Constipation ||| Diabetic Ketoacidosis ||| Syncope ||| Hypotension ||| Urticaria ||| Pruritus
	CHEMBL2048484	D002546	CANAGLIFLOZIN ANHYDROUS	Ischemic Attack, Transient	0	0.0492978	D011704 ||| D003556 ||| D011141 ||| D003248 ||| D016883 ||| D013575 ||| D007022 ||| D014581 ||| D011537	Pyelonephritis ||| Cystitis ||| Polyuria ||| Constipation ||| Diabetic Ketoacidosis ||| Syncope ||| Hypotension ||| Urticaria ||| Pruritus
	CHEMBL2048484	D000083242	CANAGLIFLOZIN ANHYDROUS	Ischemic Stroke	0	0.0951534	D011704 ||| D003556 ||| D011141 ||| D003248 ||| D016883 ||| D013575 ||| D007022 ||| D014581 ||| D011537	Pyelonephritis ||| Cystitis ||| Polyuria ||| Constipation ||| Diabetic Ketoacidosis ||| Syncope ||| Hypotension ||| Urticaria ||| Pruritus
	CHEMBL2048484	D012891	CANAGLIFLOZIN ANHYDROUS	Sleep Apnea Syndromes	0	0.03117	D011704 ||| D003556 ||| D011141 ||| D003248 ||| D016883 ||| D013575 ||| D007022 ||| D014581 ||| D011537	Pyelonephritis ||| Cystitis ||| Polyuria ||| Constipation ||| Diabetic Ketoacidosis ||| Syncope ||| Hypotension ||| Urticaria ||| Pruritus
	CHEMBL2048484	D013921	CANAGLIFLOZIN ANHYDROUS	Thrombocytopenia	0	0.0343229	D011704 ||| D003556 ||| D011141 ||| D003248 ||| D016883 ||| D013575 ||| D007022 ||| D014581 ||| D011537	Pyelonephritis ||| Cystitis ||| Polyuria ||| Constipation ||| Diabetic Ketoacidosis ||| Syncope ||| Hypotension ||| Urticaria ||| Pruritus
	CHEMBL2048484	D015179	CANAGLIFLOZIN ANHYDROUS	Colorectal Neoplasms	0	0.062183	D003556 ||| D003248 ||| D016883 ||| D014581	Cystitis ||| Constipation ||| Diabetic Ketoacidosis ||| Urticaria
	CHEMBL2048484	D006627	CANAGLIFLOZIN ANHYDROUS	Hirschsprung Disease	0	0.0628175	D003556 ||| D003248 ||| D016883 ||| D014581	Cystitis ||| Constipation ||| Diabetic Ketoacidosis ||| Urticaria
	CHEMBL2048484	D013964	CANAGLIFLOZIN ANHYDROUS	Thyroid Neoplasms	0	0.0293889	D003556 ||| D003248 ||| D016883 ||| D014581	Cystitis ||| Constipation ||| Diabetic Ketoacidosis ||| Urticaria
	CHEMBL2048484	D010001	CANAGLIFLOZIN ANHYDROUS	Osteitis Deformans	0	0.0437585	D003556 ||| D003248 ||| D016883 ||| D014581	Cystitis ||| Constipation ||| Diabetic Ketoacidosis ||| Urticaria
	CHEMBL2048484	D007018	CANAGLIFLOZIN ANHYDROUS	Hypopituitarism	0	0.0502835	D003556 ||| D003248 ||| D016883 ||| D014581	Cystitis ||| Constipation ||| Diabetic Ketoacidosis ||| Urticaria
	CHEMBL2048484	D020246	CANAGLIFLOZIN ANHYDROUS	Venous Thrombosis	0	0.0685221	D003556 ||| D003248 ||| D016883 ||| D014581	Cystitis ||| Constipation ||| Diabetic Ketoacidosis ||| Urticaria
	CHEMBL2048484	D000075224	CANAGLIFLOZIN ANHYDROUS	Cardiac Conduction System Disease	0	0.0481615	D011704 ||| D003556 ||| D011141 ||| D003248 ||| D016883 ||| D013575 ||| D007022 ||| D014581 ||| D011537	Pyelonephritis ||| Cystitis ||| Polyuria ||| Constipation ||| Diabetic Ketoacidosis ||| Syncope ||| Hypotension ||| Urticaria ||| Pruritus
	CHEMBL2048484	D003731	CANAGLIFLOZIN ANHYDROUS	Dental Caries	0	0.10864	D011704 ||| D003556 ||| D011141 ||| D003248 ||| D016883 ||| D013575 ||| D007022 ||| D014581 ||| D011537	Pyelonephritis ||| Cystitis ||| Polyuria ||| Constipation ||| Diabetic Ketoacidosis ||| Syncope ||| Hypotension ||| Urticaria ||| Pruritus
	CHEMBL2048484	D005242	CANAGLIFLOZIN ANHYDROUS	Fecal Incontinence	0	0.0777824	D011704 ||| D003556 ||| D011141 ||| D003248 ||| D016883 ||| D013575 ||| D007022 ||| D014581 ||| D011537	Pyelonephritis ||| Cystitis ||| Polyuria ||| Constipation ||| Diabetic Ketoacidosis ||| Syncope ||| Hypotension ||| Urticaria ||| Pruritus
	CHEMBL2048484	D016055	CANAGLIFLOZIN ANHYDROUS	Urinary Retention	0	0.0804924	D011704 ||| D003556 ||| D011141 ||| D003248 ||| D016883 ||| D013575 ||| D007022 ||| D014581 ||| D011537	Pyelonephritis ||| Cystitis ||| Polyuria ||| Constipation ||| Diabetic Ketoacidosis ||| Syncope ||| Hypotension ||| Urticaria ||| Pruritus
	CHEMBL2048484	D011141	CANAGLIFLOZIN ANHYDROUS	Polyuria	1	0.112132	D011704 ||| D003556 ||| D003248 ||| D016883 ||| D013575 ||| D007022 ||| D014581 ||| D011537	Pyelonephritis ||| Cystitis ||| Constipation ||| Diabetic Ketoacidosis ||| Syncope ||| Hypotension ||| Urticaria ||| Pruritus
	CHEMBL2048484	D007762	CANAGLIFLOZIN ANHYDROUS	Labyrinthitis	0	0.0290641	D011704 ||| D003556 ||| D011141 ||| D003248 ||| D016883 ||| D013575 ||| D007022 ||| D014581 ||| D011537	Pyelonephritis ||| Cystitis ||| Polyuria ||| Constipation ||| Diabetic Ketoacidosis ||| Syncope ||| Hypotension ||| Urticaria ||| Pruritus
	CHEMBL2048484	D012878	CANAGLIFLOZIN ANHYDROUS	Skin Neoplasms	0	0.0156532	D011704 ||| D003556 ||| D011141 ||| D003248 ||| D016883 ||| D013575 ||| D007022 ||| D014581 ||| D011537	Pyelonephritis ||| Cystitis ||| Polyuria ||| Constipation ||| Diabetic Ketoacidosis ||| Syncope ||| Hypotension ||| Urticaria ||| Pruritus
	CHEMBL2048484	D009260	CANAGLIFLOZIN ANHYDROUS	Nail Diseases	0	0.0325349	D011704 ||| D003556 ||| D011141 ||| D003248 ||| D016883 ||| D013575 ||| D007022 ||| D014581 ||| D011537	Pyelonephritis ||| Cystitis ||| Polyuria ||| Constipation ||| Diabetic Ketoacidosis ||| Syncope ||| Hypotension ||| Urticaria ||| Pruritus
	CHEMBL2048484	D016491	CANAGLIFLOZIN ANHYDROUS	Peripheral Vascular Diseases	0	0.0215445	D011704 ||| D003556 ||| D011141 ||| D003248 ||| D016883 ||| D013575 ||| D007022 ||| D014581 ||| D011537	Pyelonephritis ||| Cystitis ||| Polyuria ||| Constipation ||| Diabetic Ketoacidosis ||| Syncope ||| Hypotension ||| Urticaria ||| Pruritus
	CHEMBL2048484	D011111	CANAGLIFLOZIN ANHYDROUS	Polymyalgia Rheumatica	0	0.0827767	D011704 ||| D003556 ||| D011141 ||| D003248 ||| D016883 ||| D013575 ||| D007022 ||| D014581 ||| D011537	Pyelonephritis ||| Cystitis ||| Polyuria ||| Constipation ||| Diabetic Ketoacidosis ||| Syncope ||| Hypotension ||| Urticaria ||| Pruritus
	CHEMBL2048484	D013118	CANAGLIFLOZIN ANHYDROUS	Spinal Cord Diseases	0	0.0595931	D011704 ||| D003556 ||| D011141 ||| D003248 ||| D016883 ||| D013575 ||| D007022 ||| D014581 ||| D011537	Pyelonephritis ||| Cystitis ||| Polyuria ||| Constipation ||| Diabetic Ketoacidosis ||| Syncope ||| Hypotension ||| Urticaria ||| Pruritus
	CHEMBL2048484	D014581	CANAGLIFLOZIN ANHYDROUS	Urticaria	1	0.0708256	D011704 ||| D003556 ||| D011141 ||| D003248 ||| D016883 ||| D013575 ||| D007022 ||| D011537	Pyelonephritis ||| Cystitis ||| Polyuria ||| Constipation ||| Diabetic Ketoacidosis ||| Syncope ||| Hypotension ||| Pruritus
	CHEMBL2048484	D014648	CANAGLIFLOZIN ANHYDROUS	Varicose Veins	0	0.0260154	D011704 ||| D003556 ||| D011141 ||| D003248 ||| D016883 ||| D013575 ||| D007022 ||| D014581 ||| D011537	Pyelonephritis ||| Cystitis ||| Polyuria ||| Constipation ||| Diabetic Ketoacidosis ||| Syncope ||| Hypotension ||| Urticaria ||| Pruritus
	CHEMBL2048484	D010031	CANAGLIFLOZIN ANHYDROUS	Otitis	0	0.0211196	D011704 ||| D003556 ||| D011141 ||| D003248 ||| D016883 ||| D013575 ||| D007022 ||| D014581 ||| D011537	Pyelonephritis ||| Cystitis ||| Polyuria ||| Constipation ||| Diabetic Ketoacidosis ||| Syncope ||| Hypotension ||| Urticaria ||| Pruritus
	CHEMBL2048484	D019966	CANAGLIFLOZIN ANHYDROUS	Substance-Related Disorders	0	0.131523	D011704 ||| D003556 ||| D011141 ||| D003248 ||| D016883 ||| D013575 ||| D007022 ||| D014581 ||| D011537	Pyelonephritis ||| Cystitis ||| Polyuria ||| Constipation ||| Diabetic Ketoacidosis ||| Syncope ||| Hypotension ||| Urticaria ||| Pruritus
	CHEMBL2048484	D015155	CANAGLIFLOZIN ANHYDROUS	Esophageal Spasm, Diffuse	0	0.0132466	D011704 ||| D003556 ||| D011141 ||| D003248 ||| D016883 ||| D013575 ||| D007022 ||| D014581 ||| D011537	Pyelonephritis ||| Cystitis ||| Polyuria ||| Constipation ||| Diabetic Ketoacidosis ||| Syncope ||| Hypotension ||| Urticaria ||| Pruritus
	CHEMBL1306	D001289	TERCONAZOLE	Attention Deficit Disorder with Hyperactivity	0	0.0182391	D014581	Urticaria
	CHEMBL1306	D001008	TERCONAZOLE	Anxiety Disorders	0	0.075099	D014581	Urticaria
	CHEMBL1306	D013313	TERCONAZOLE	Stress Disorders, Post-Traumatic	0	0.0195742	D014581	Urticaria
	CHEMBL1306	D000856	TERCONAZOLE	Anorexia Nervosa	0	0.0626079	D014581	Urticaria
	CHEMBL1306	D015228	TERCONAZOLE	Hypertriglyceridemia	0	0.0798988	D014581	Urticaria
	CHEMBL1306	D003324	TERCONAZOLE	Coronary Artery Disease	0	0.051955	D014581	Urticaria
	CHEMBL1306	D009765	TERCONAZOLE	Obesity	0	0.0323791	D014581	Urticaria
	CHEMBL1306	D010300	TERCONAZOLE	Parkinson Disease	0	0.0793162	D014581	Urticaria
	CHEMBL1306	D013771	TERCONAZOLE	Tetralogy of Fallot	0	0.0360307	D014581	Urticaria
	CHEMBL1306	D001172	TERCONAZOLE	Arthritis, Rheumatoid	0	0.00925691	D014581	Urticaria
	CHEMBL1306	D003424	TERCONAZOLE	Crohn Disease	0	0.0184088	D014581	Urticaria
	CHEMBL1306	D003093	TERCONAZOLE	Colitis, Ulcerative	0	0.0339642	D014581	Urticaria
	CHEMBL1306	D015212	TERCONAZOLE	Inflammatory Bowel Diseases	0	0.02225	D014581	Urticaria
	CHEMBL1306	D002761	TERCONAZOLE	Cholangitis	0	0.0893768	D014581	Urticaria
	CHEMBL1306	D017098	TERCONAZOLE	IgA Deficiency	0	0.0401574	D014581	Urticaria
	CHEMBL1306	D008268	TERCONAZOLE	Macular Degeneration	0	0.0494555	D014581	Urticaria
	CHEMBL1306	D034381	TERCONAZOLE	Hearing Loss	0	0.0588413	D014581	Urticaria
	CHEMBL1306	D000505	TERCONAZOLE	Alopecia	0	0.0217599	D014581	Urticaria
	CHEMBL1306	D019226	TERCONAZOLE	Oral Ulcer	0	0.0604893	D014581	Urticaria
	CHEMBL1306	D000787	TERCONAZOLE	Angina Pectoris	0	0.0584377	D014581	Urticaria
	CHEMBL1306	D065631	TERCONAZOLE	Rhinitis, Allergic	0	0.0538487	D014581	Urticaria
	CHEMBL1306	D001249	TERCONAZOLE	Asthma	0	0.0363849	D014581	Urticaria
	CHEMBL1306	D005764	TERCONAZOLE	Gastroesophageal Reflux	0	0.044855	D014581	Urticaria
	CHEMBL1306	D007037	TERCONAZOLE	Hypothyroidism	0	0.0190347	D014581	Urticaria
	CHEMBL1306	D008881	TERCONAZOLE	Migraine Disorders	0	0.0395482	D014581	Urticaria
	CHEMBL1306	D004485	TERCONAZOLE	Eczema	0	0.0157227	D014581	Urticaria
	CHEMBL1306	D006937	TERCONAZOLE	Hypercholesterolemia	0	0.0746589	D014581	Urticaria
	CHEMBL1306	D012626	TERCONAZOLE	Sebaceous Gland Neoplasms	0	0.0476266	D014581	Urticaria
	CHEMBL1306	D001943	TERCONAZOLE	Breast Neoplasms	0	0.0407745	D014581	Urticaria
	CHEMBL1306	D002280	TERCONAZOLE	Carcinoma, Basal Cell	0	0.0183325	D014581	Urticaria
	CHEMBL1306	D000230	TERCONAZOLE	Adenocarcinoma	0	0.0302985	D014581	Urticaria
	CHEMBL1306	D002386	TERCONAZOLE	Cataract	0	0.0308091	D014581	Urticaria
	CHEMBL1306	D006552	TERCONAZOLE	Hernia, Inguinal	0	0.0199177	D014581	Urticaria
	CHEMBL1306	D012005	TERCONAZOLE	Rectal Prolapse	0	0.0506599	D014581	Urticaria
	CHEMBL1306	D014029	TERCONAZOLE	Tobacco Use Disorder	0	0.0616157	D014581	Urticaria
	CHEMBL1306	D009203	TERCONAZOLE	Myocardial Infarction	0	0.0276647	D014581	Urticaria
	CHEMBL1306	D005756	TERCONAZOLE	Gastritis	0	0.0132335	D014581	Urticaria
	CHEMBL1306	D006548	TERCONAZOLE	Hernia, Diaphragmatic	0	0.0491062	D014581	Urticaria
	CHEMBL1306	D000076385	TERCONAZOLE	Diverticular Diseases	0	0.0788621	D014581	Urticaria
	CHEMBL1306	D007319	TERCONAZOLE	Sleep Initiation and Maintenance Disorders	0	0.0337314	D014581	Urticaria
	CHEMBL1306	D009290	TERCONAZOLE	Narcolepsy	0	0.0353067	D014581	Urticaria
	CHEMBL1306	D003922	TERCONAZOLE	Diabetes Mellitus, Type 1	0	0.0732172	D014581	Urticaria
	CHEMBL1306	D002446	TERCONAZOLE	Celiac Disease	0	0.0310384	D014581	Urticaria
	CHEMBL1306	D008105	TERCONAZOLE	Liver Cirrhosis, Biliary	0	0.0501726	D014581	Urticaria
	CHEMBL1306	D014820	TERCONAZOLE	Vitiligo	0	0.0139075	D014581	Urticaria
	CHEMBL1306	D009798	TERCONAZOLE	Ocular Hypertension	0	0.05025	D014581	Urticaria
	CHEMBL1306	D009447	TERCONAZOLE	Neuroblastoma	0	0.00718775	D014581	Urticaria
	CHEMBL1306	D012559	TERCONAZOLE	Schizophrenia	0	0.0804624	D014581	Urticaria
	CHEMBL1306	D000690	TERCONAZOLE	Amyotrophic Lateral Sclerosis	0	0.0375231	D014581	Urticaria
	CHEMBL1306	D008180	TERCONAZOLE	Lupus Erythematosus, Systemic	0	0.0200045	D014581	Urticaria
	CHEMBL1306	D000437	TERCONAZOLE	Alcoholism	0	0.0426339	D014581	Urticaria
	CHEMBL1306	D000067877	TERCONAZOLE	Autism Spectrum Disorder	0	0.026053	D014581	Urticaria
	CHEMBL1306	D001714	TERCONAZOLE	Bipolar Disorder	0	0.0331522	D014581	Urticaria
	CHEMBL1306	D009771	TERCONAZOLE	Obsessive-Compulsive Disorder	0	0.0369226	D014581	Urticaria
	CHEMBL1306	D003924	TERCONAZOLE	Diabetes Mellitus, Type 2	0	0.00886251	D014581	Urticaria
	CHEMBL1306	D000544	TERCONAZOLE	Alzheimer Disease	0	0.0502159	D014581	Urticaria
	CHEMBL1306	D004827	TERCONAZOLE	Epilepsy	0	0.0355632	D014581	Urticaria
	CHEMBL1306	D005901	TERCONAZOLE	Glaucoma	0	0.0348908	D014581	Urticaria
	CHEMBL1306	D051436	TERCONAZOLE	Renal Insufficiency, Chronic	0	0.0748942	D014581	Urticaria
	CHEMBL1306	D013167	TERCONAZOLE	Spondylitis, Ankylosing	0	0.0201214	D014581	Urticaria
	CHEMBL1306	D003863	TERCONAZOLE	Depression	0	0.016076	D014581	Urticaria
	CHEMBL1306	D010003	TERCONAZOLE	Osteoarthritis	0	0.0551057	D014581	Urticaria
	CHEMBL1306	D000419	TERCONAZOLE	Albuminuria	0	0.0171568	D014581	Urticaria
	CHEMBL1306	D001281	TERCONAZOLE	Atrial Fibrillation	0	0.0287514	D014581	Urticaria
	CHEMBL1306	D006973	TERCONAZOLE	Hypertension	0	0.0121217	D014581	Urticaria
	CHEMBL1306	D006327	TERCONAZOLE	Heart Block	0	0.0440357	D014581	Urticaria
	CHEMBL1306	D055623	TERCONAZOLE	Keratosis, Actinic	0	0.0374729	D014581	Urticaria
	CHEMBL1306	D001991	TERCONAZOLE	Bronchitis	0	0.051061	D014581	Urticaria
	CHEMBL1306	D008175	TERCONAZOLE	Lung Neoplasms	0	0.0182179	D014581	Urticaria
	CHEMBL1306	D008545	TERCONAZOLE	Melanoma	0	0.0773629	D014581	Urticaria
	CHEMBL1306	D008228	TERCONAZOLE	Lymphoma, Non-Hodgkin	0	0.0433829	D014581	Urticaria
	CHEMBL1306	D002294	TERCONAZOLE	Carcinoma, Squamous Cell	0	0.0567987	D014581	Urticaria
	CHEMBL1306	D002349	TERCONAZOLE	Carpal Tunnel Syndrome	0	0.0223593	D014581	Urticaria
	CHEMBL1306	D016883	TERCONAZOLE	Diabetic Ketoacidosis	0	0.0342496	D014581	Urticaria
	CHEMBL1306	D001749	TERCONAZOLE	Urinary Bladder Neoplasms	0	0.0154549	D014581	Urticaria
	CHEMBL1306	D007889	TERCONAZOLE	Leiomyoma	0	0.0232811	D014581	Urticaria
	CHEMBL1306	D018798	TERCONAZOLE	Anemia, Iron-Deficiency	0	0.057421	D014581	Urticaria
	CHEMBL1306	D000380	TERCONAZOLE	Agranulocytosis	0	0.0613034	D014581	Urticaria
	CHEMBL1306	D012893	TERCONAZOLE	Sleep Wake Disorders	0	0.0109833	D014581	Urticaria
	CHEMBL1306	D006429	TERCONAZOLE	Hemiplegia	0	0.0303507	D014581	Urticaria
	CHEMBL1306	D011655	TERCONAZOLE	Pulmonary Embolism	0	0.0386445	D014581	Urticaria
	CHEMBL1306	D009202	TERCONAZOLE	Cardiomyopathies	0	0.0404086	D014581	Urticaria
	CHEMBL1306	D013345	TERCONAZOLE	Subarachnoid Hemorrhage	0	0.0253855	D014581	Urticaria
	CHEMBL1306	D002543	TERCONAZOLE	Cerebral Hemorrhage	0	0.0134826	D014581	Urticaria
	CHEMBL1306	D002544	TERCONAZOLE	Cerebral Infarction	0	0.0624949	D014581	Urticaria
	CHEMBL1306	D050197	TERCONAZOLE	Arteriosclerosis	0	0.0181708	D014581	Urticaria
	CHEMBL1306	D010689	TERCONAZOLE	Phlebitis	0	0.074635	D014581	Urticaria
	CHEMBL1306	D006484	TERCONAZOLE	Hemorrhoids	0	0.0335177	D014581	Urticaria
	CHEMBL1306	D007022	TERCONAZOLE	Hypotension	0	0.0207455	D014581	Urticaria
	CHEMBL1306	D012852	TERCONAZOLE	Sinusitis	0	0.0175036	D014581	Urticaria
	CHEMBL1306	D010996	TERCONAZOLE	Pleural Effusion	0	0.0308767	D014581	Urticaria
	CHEMBL1306	D011030	TERCONAZOLE	Pneumothorax	0	0.05472	D014581	Urticaria
	CHEMBL1306	D014060	TERCONAZOLE	Tongue Diseases	0	0.0290345	D014581	Urticaria
	CHEMBL1306	D004941	TERCONAZOLE	Esophagitis	0	0.0395	D014581	Urticaria
	CHEMBL1306	D013276	TERCONAZOLE	Stomach Ulcer	0	0.0207583	D014581	Urticaria
	CHEMBL1306	D004415	TERCONAZOLE	Dyspepsia	0	0.0352003	D014581	Urticaria
	CHEMBL1306	D002769	TERCONAZOLE	Cholelithiasis	0	0.0167812	D014581	Urticaria
	CHEMBL1306	D002764	TERCONAZOLE	Cholecystitis	0	0.0618764	D014581	Urticaria
	CHEMBL1306	D010195	TERCONAZOLE	Pancreatitis	0	0.0605292	D014581	Urticaria
	CHEMBL1306	D008286	TERCONAZOLE	Malabsorption Syndromes	0	0.0833763	D014581	Urticaria
	CHEMBL1306	D002481	TERCONAZOLE	Cellulitis	0	0.0595264	D014581	Urticaria
	CHEMBL1306	D011537	TERCONAZOLE	Pruritus	0	0.0095176	D014581	Urticaria
	CHEMBL1306	D008010	TERCONAZOLE	Lichen Planus	0	0.0106682	D014581	Urticaria
	CHEMBL1306	D017492	TERCONAZOLE	Keratosis, Seborrheic	0	0.060976	D014581	Urticaria
	CHEMBL1306	D011704	TERCONAZOLE	Pyelonephritis	0	0.0179758	D014581	Urticaria
	CHEMBL1306	D058186	TERCONAZOLE	Acute Kidney Injury	0	0.037882	D014581	Urticaria
	CHEMBL1306	D007676	TERCONAZOLE	Kidney Failure, Chronic	0	0.0536698	D014581	Urticaria
	CHEMBL1306	D003556	TERCONAZOLE	Cystitis	0	0.0195557	D014581	Urticaria
	CHEMBL1306	D011470	TERCONAZOLE	Prostatic Hyperplasia	0	0.0133855	D014581	Urticaria
	CHEMBL1306	D011472	TERCONAZOLE	Prostatitis	0	0.0130023	D014581	Urticaria
	CHEMBL1306	D005348	TERCONAZOLE	Fibrocystic Breast Disease	0	0.0322327	D014581	Urticaria
	CHEMBL1306	D006177	TERCONAZOLE	Gynecomastia	0	0.0173142	D014581	Urticaria
	CHEMBL1306	D004715	TERCONAZOLE	Endometriosis	0	0.0763176	D014581	Urticaria
	CHEMBL1306	D003680	TERCONAZOLE	Deglutition Disorders	0	0.0888156	D014581	Urticaria
	CHEMBL1306	D001201	TERCONAZOLE	Ascites	0	0.0419643	D014581	Urticaria
	CHEMBL1306	D005076	TERCONAZOLE	Exanthema	0	0.0248837	D014581	Urticaria
	CHEMBL1306	D014717	TERCONAZOLE	Vertigo	0	0.0169162	D014581	Urticaria
	CHEMBL1306	D013575	TERCONAZOLE	Syncope	0	0.0507097	D014581	Urticaria
	CHEMBL1306	D007766	TERCONAZOLE	Lacrimal Apparatus Diseases	0	0.162647	D014581	Urticaria
	CHEMBL1306	D006471	TERCONAZOLE	Gastrointestinal Hemorrhage	0	0.0765899	D014581	Urticaria
	CHEMBL1306	D010437	TERCONAZOLE	Peptic Ulcer	0	0.0244541	D014581	Urticaria
	CHEMBL1306	D005921	TERCONAZOLE	Glomerulonephritis	0	0.0278066	D014581	Urticaria
	CHEMBL1306	D006333	TERCONAZOLE	Heart Failure	0	0.0216224	D014581	Urticaria
	CHEMBL1306	D006547	TERCONAZOLE	Hernia	0	0.054488	D014581	Urticaria
	CHEMBL1306	D006689	TERCONAZOLE	Hodgkin Disease	0	0.0295059	D014581	Urticaria
	CHEMBL1306	D008113	TERCONAZOLE	Liver Neoplasms	0	0.0562519	D014581	Urticaria
	CHEMBL1306	D010051	TERCONAZOLE	Ovarian Neoplasms	0	0.0315325	D014581	Urticaria
	CHEMBL1306	D011471	TERCONAZOLE	Prostatic Neoplasms	0	0.01122	D014581	Urticaria
	CHEMBL1306	D000647	TERCONAZOLE	Amnesia	0	0.0324886	D014581	Urticaria
	CHEMBL1306	D007951	TERCONAZOLE	Leukemia, Myeloid	0	0.0293213	D014581	Urticaria
	CHEMBL1306	D000152	TERCONAZOLE	Acne Vulgaris	0	0.0337233	D014581	Urticaria
	CHEMBL1306	D000740	TERCONAZOLE	Anemia	0	0.0464264	D014581	Urticaria
	CHEMBL1306	D001064	TERCONAZOLE	Appendicitis	0	0.0126547	D014581	Urticaria
	CHEMBL1306	D003248	TERCONAZOLE	Constipation	0	0.0742916	D014581	Urticaria
	CHEMBL1306	D015352	TERCONAZOLE	Dry Eye Syndromes	0	0.0819149	D014581	Urticaria
	CHEMBL1306	D004381	TERCONAZOLE	Duodenal Ulcer	0	0.069468	D014581	Urticaria
	CHEMBL1306	D015837	TERCONAZOLE	Vestibular Diseases	0	0.107754	D014581	Urticaria
	CHEMBL1306	D005705	TERCONAZOLE	Gallbladder Diseases	0	0.0180924	D014581	Urticaria
	CHEMBL1306	D006073	TERCONAZOLE	Gout	0	0.0408438	D014581	Urticaria
	CHEMBL1306	D001145	TERCONAZOLE	Arrhythmias, Cardiac	0	0.115209	D014581	Urticaria
	CHEMBL1306	D043183	TERCONAZOLE	Irritable Bowel Syndrome	0	0.0481404	D014581	Urticaria
	CHEMBL1306	D001851	TERCONAZOLE	Bone Diseases, Metabolic	0	0.0702695	D014581	Urticaria
	CHEMBL1306	D010024	TERCONAZOLE	Osteoporosis	0	0.0708003	D014581	Urticaria
	CHEMBL1306	D009443	TERCONAZOLE	Neuritis	0	0.060432	D014581	Urticaria
	CHEMBL1306	D010538	TERCONAZOLE	Peritonitis	0	0.0559073	D014581	Urticaria
	CHEMBL1306	D010998	TERCONAZOLE	Pleurisy	0	0.0468103	D014581	Urticaria
	CHEMBL1306	D011565	TERCONAZOLE	Psoriasis	0	0.0529238	D014581	Urticaria
	CHEMBL1306	D012163	TERCONAZOLE	Retinal Detachment	0	0.0358151	D014581	Urticaria
	CHEMBL1306	D012393	TERCONAZOLE	Rosacea	0	0.0403155	D014581	Urticaria
	CHEMBL1306	D006042	TERCONAZOLE	Goiter	0	0.0950288	D014581	Urticaria
	CHEMBL1306	D002546	TERCONAZOLE	Ischemic Attack, Transient	0	0.0648105	D014581	Urticaria
	CHEMBL1306	D000083242	TERCONAZOLE	Ischemic Stroke	0	0.0368934	D014581	Urticaria
	CHEMBL1306	D012891	TERCONAZOLE	Sleep Apnea Syndromes	0	0.0248604	D014581	Urticaria
	CHEMBL1306	D013921	TERCONAZOLE	Thrombocytopenia	0	0.0558671	D014581	Urticaria
	CHEMBL1306	D015179	TERCONAZOLE	Colorectal Neoplasms	0	0.0266776	D014581	Urticaria
	CHEMBL1306	D006627	TERCONAZOLE	Hirschsprung Disease	0	0.0644255	D014581	Urticaria
	CHEMBL1306	D013964	TERCONAZOLE	Thyroid Neoplasms	0	0.0230291	D014581	Urticaria
	CHEMBL1306	D010001	TERCONAZOLE	Osteitis Deformans	0	0.0292442	D014581	Urticaria
	CHEMBL1306	D007018	TERCONAZOLE	Hypopituitarism	0	0.0111657	D014581	Urticaria
	CHEMBL1306	D020246	TERCONAZOLE	Venous Thrombosis	0	0.0337108	D014581	Urticaria
	CHEMBL1306	D000075224	TERCONAZOLE	Cardiac Conduction System Disease	0	0.02997	D014581	Urticaria
	CHEMBL1306	D003731	TERCONAZOLE	Dental Caries	0	0.0351518	D014581	Urticaria
	CHEMBL1306	D005242	TERCONAZOLE	Fecal Incontinence	0	0.0725517	D014581	Urticaria
	CHEMBL1306	D016055	TERCONAZOLE	Urinary Retention	0	0.052393	D014581	Urticaria
	CHEMBL1306	D011141	TERCONAZOLE	Polyuria	0	0.0477442	D014581	Urticaria
	CHEMBL1306	D007762	TERCONAZOLE	Labyrinthitis	0	0.0250997	D014581	Urticaria
	CHEMBL1306	D012878	TERCONAZOLE	Skin Neoplasms	0	0.0136149	D014581	Urticaria
	CHEMBL1306	D009260	TERCONAZOLE	Nail Diseases	0	0.0572452	D014581	Urticaria
	CHEMBL1306	D016491	TERCONAZOLE	Peripheral Vascular Diseases	0	0.0397283	D014581	Urticaria
	CHEMBL1306	D011111	TERCONAZOLE	Polymyalgia Rheumatica	0	0.0313871	D014581	Urticaria
	CHEMBL1306	D013118	TERCONAZOLE	Spinal Cord Diseases	0	0.0310831	D014581	Urticaria
	CHEMBL1306	D014648	TERCONAZOLE	Varicose Veins	0	0.0248286	D014581	Urticaria
	CHEMBL1306	D010031	TERCONAZOLE	Otitis	0	0.00825524	D014581	Urticaria
	CHEMBL1306	D019966	TERCONAZOLE	Substance-Related Disorders	0	0.0884877	D014581	Urticaria
	CHEMBL1306	D015155	TERCONAZOLE	Esophageal Spasm, Diffuse	0	0.0439614	D014581	Urticaria
	CHEMBL3989974	D001289	CEFIDEROCOL	Attention Deficit Disorder with Hyperactivity	0	0.0683279	D003248 ||| D001281	Constipation ||| Atrial Fibrillation
	CHEMBL3989974	D001008	CEFIDEROCOL	Anxiety Disorders	0	0.0205913	D003248 ||| D001281 ||| D011537	Constipation ||| Atrial Fibrillation ||| Pruritus
	CHEMBL3989974	D013313	CEFIDEROCOL	Stress Disorders, Post-Traumatic	0	0.0152146	D003248 ||| D001281	Constipation ||| Atrial Fibrillation
	CHEMBL3989974	D000856	CEFIDEROCOL	Anorexia Nervosa	0	0.0286595	D003248 ||| D001281	Constipation ||| Atrial Fibrillation
	CHEMBL3989974	D015228	CEFIDEROCOL	Hypertriglyceridemia	0	0.0309246	D003248 ||| D001281	Constipation ||| Atrial Fibrillation
	CHEMBL3989974	D003324	CEFIDEROCOL	Coronary Artery Disease	0	0.00738918	D003248 ||| D001281 ||| D011537	Constipation ||| Atrial Fibrillation ||| Pruritus
	CHEMBL3989974	D009765	CEFIDEROCOL	Obesity	0	0.0898575	D003248 ||| D001281 ||| D011537	Constipation ||| Atrial Fibrillation ||| Pruritus
	CHEMBL3989974	D020177	CEFIDEROCOL	Idiopathic Hypersomnia	0	0.0196627	D001281	Atrial Fibrillation
	CHEMBL3989974	D010300	CEFIDEROCOL	Parkinson Disease	0	0.0467869	D003248 ||| D001281 ||| D011537	Constipation ||| Atrial Fibrillation ||| Pruritus
	CHEMBL3989974	D013771	CEFIDEROCOL	Tetralogy of Fallot	0	0.0346832	D003248 ||| D001281	Constipation ||| Atrial Fibrillation
	CHEMBL3989974	D001172	CEFIDEROCOL	Arthritis, Rheumatoid	0	0.0581051	D003248 ||| D001281 ||| D011537	Constipation ||| Atrial Fibrillation ||| Pruritus
	CHEMBL3989974	D003424	CEFIDEROCOL	Crohn Disease	0	0.0162776	D003248 ||| D001281	Constipation ||| Atrial Fibrillation
	CHEMBL3989974	D003093	CEFIDEROCOL	Colitis, Ulcerative	0	0.0406165	D003248 ||| D001281	Constipation ||| Atrial Fibrillation
	CHEMBL3989974	D015212	CEFIDEROCOL	Inflammatory Bowel Diseases	0	0.0250319	D003248 ||| D001281 ||| D011537	Constipation ||| Atrial Fibrillation ||| Pruritus
	CHEMBL3989974	D002761	CEFIDEROCOL	Cholangitis	0	0.0783507	D003248 ||| D001281	Constipation ||| Atrial Fibrillation
	CHEMBL3989974	D017098	CEFIDEROCOL	IgA Deficiency	0	0.0113174	D003248 ||| D001281	Constipation ||| Atrial Fibrillation
	CHEMBL3989974	D008268	CEFIDEROCOL	Macular Degeneration	0	0.0389197	D003248 ||| D001281 ||| D011537	Constipation ||| Atrial Fibrillation ||| Pruritus
	CHEMBL3989974	D034381	CEFIDEROCOL	Hearing Loss	0	0.129565	D003248 ||| D001281	Constipation ||| Atrial Fibrillation
	CHEMBL3989974	D014012	CEFIDEROCOL	Tinnitus	0	0.0733188	D001281	Atrial Fibrillation
	CHEMBL3989974	D000505	CEFIDEROCOL	Alopecia	0	0.0215369	D003248 ||| D001281	Constipation ||| Atrial Fibrillation
	CHEMBL3989974	D019226	CEFIDEROCOL	Oral Ulcer	0	0.0572106	D003248 ||| D001281	Constipation ||| Atrial Fibrillation
	CHEMBL3989974	D000787	CEFIDEROCOL	Angina Pectoris	0	0.0725813	D003248 ||| D001281 ||| D011537	Constipation ||| Atrial Fibrillation ||| Pruritus
	CHEMBL3989974	D065631	CEFIDEROCOL	Rhinitis, Allergic	0	0.0257269	D003248 ||| D001281 ||| D011537	Constipation ||| Atrial Fibrillation ||| Pruritus
	CHEMBL3989974	D001249	CEFIDEROCOL	Asthma	0	0.0459456	D003248 ||| D001281 ||| D011537	Constipation ||| Atrial Fibrillation ||| Pruritus
	CHEMBL3989974	D005764	CEFIDEROCOL	Gastroesophageal Reflux	0	0.0140764	D003248 ||| D001281 ||| D011537	Constipation ||| Atrial Fibrillation ||| Pruritus
	CHEMBL3989974	D007037	CEFIDEROCOL	Hypothyroidism	0	0.0878658	D003248 ||| D001281	Constipation ||| Atrial Fibrillation
	CHEMBL3989974	D008881	CEFIDEROCOL	Migraine Disorders	0	0.0449603	D003248 ||| D001281 ||| D011537	Constipation ||| Atrial Fibrillation ||| Pruritus
	CHEMBL3989974	D004485	CEFIDEROCOL	Eczema	0	0.0215938	D003248 ||| D001281 ||| D011537	Constipation ||| Atrial Fibrillation ||| Pruritus
	CHEMBL3989974	D006937	CEFIDEROCOL	Hypercholesterolemia	0	0.0154436	D003248 ||| D001281 ||| D011537	Constipation ||| Atrial Fibrillation ||| Pruritus
	CHEMBL3989974	D012626	CEFIDEROCOL	Sebaceous Gland Neoplasms	0	0.0547601	D003248 ||| D001281	Constipation ||| Atrial Fibrillation
	CHEMBL3989974	D001943	CEFIDEROCOL	Breast Neoplasms	0	0.079931	D003248 ||| D001281 ||| D011537	Constipation ||| Atrial Fibrillation ||| Pruritus
	CHEMBL3989974	D002280	CEFIDEROCOL	Carcinoma, Basal Cell	0	0.0266727	D003248 ||| D001281 ||| D011537	Constipation ||| Atrial Fibrillation ||| Pruritus
	CHEMBL3989974	D000230	CEFIDEROCOL	Adenocarcinoma	0	0.0180841	D003248 ||| D001281	Constipation ||| Atrial Fibrillation
	CHEMBL3989974	D002386	CEFIDEROCOL	Cataract	0	0.0264171	D003248 ||| D001281 ||| D011537	Constipation ||| Atrial Fibrillation ||| Pruritus
	CHEMBL3989974	D006552	CEFIDEROCOL	Hernia, Inguinal	0	0.0277926	D003248 ||| D001281 ||| D011537	Constipation ||| Atrial Fibrillation ||| Pruritus
	CHEMBL3989974	D012005	CEFIDEROCOL	Rectal Prolapse	0	0.0282671	D003248 ||| D001281	Constipation ||| Atrial Fibrillation
	CHEMBL3989974	D014029	CEFIDEROCOL	Tobacco Use Disorder	0	0.0199135	D003248 ||| D001281	Constipation ||| Atrial Fibrillation
	CHEMBL3989974	D009203	CEFIDEROCOL	Myocardial Infarction	0	0.0260042	D003248 ||| D001281 ||| D011537	Constipation ||| Atrial Fibrillation ||| Pruritus
	CHEMBL3989974	D005756	CEFIDEROCOL	Gastritis	0	0.0148765	D003248 ||| D001281 ||| D011537	Constipation ||| Atrial Fibrillation ||| Pruritus
	CHEMBL3989974	D006548	CEFIDEROCOL	Hernia, Diaphragmatic	0	0.0444026	D003248 ||| D001281 ||| D011537	Constipation ||| Atrial Fibrillation ||| Pruritus
	CHEMBL3989974	D000076385	CEFIDEROCOL	Diverticular Diseases	0	0.0880907	D003248 ||| D001281	Constipation ||| Atrial Fibrillation
	CHEMBL3989974	D007319	CEFIDEROCOL	Sleep Initiation and Maintenance Disorders	0	0.0393626	D003248 ||| D001281 ||| D011537	Constipation ||| Atrial Fibrillation ||| Pruritus
	CHEMBL3989974	D009290	CEFIDEROCOL	Narcolepsy	0	0.0482717	D003248 ||| D001281 ||| D011537	Constipation ||| Atrial Fibrillation ||| Pruritus
	CHEMBL3989974	D003922	CEFIDEROCOL	Diabetes Mellitus, Type 1	0	0.0302228	D003248 ||| D001281	Constipation ||| Atrial Fibrillation
	CHEMBL3989974	D002446	CEFIDEROCOL	Celiac Disease	0	0.0170998	D003248 ||| D001281	Constipation ||| Atrial Fibrillation
	CHEMBL3989974	D008105	CEFIDEROCOL	Liver Cirrhosis, Biliary	0	0.0481217	D003248 ||| D001281	Constipation ||| Atrial Fibrillation
	CHEMBL3989974	D014820	CEFIDEROCOL	Vitiligo	0	0.0226368	D003248 ||| D001281	Constipation ||| Atrial Fibrillation
	CHEMBL3989974	D009798	CEFIDEROCOL	Ocular Hypertension	0	0.0186268	D003248 ||| D001281	Constipation ||| Atrial Fibrillation
	CHEMBL3989974	D009447	CEFIDEROCOL	Neuroblastoma	0	0.0605606	D003248 ||| D001281	Constipation ||| Atrial Fibrillation
	CHEMBL3989974	D012559	CEFIDEROCOL	Schizophrenia	0	0.0213744	D003248 ||| D001281 ||| D011537	Constipation ||| Atrial Fibrillation ||| Pruritus
	CHEMBL3989974	D000690	CEFIDEROCOL	Amyotrophic Lateral Sclerosis	0	0.0268369	D003248 ||| D001281	Constipation ||| Atrial Fibrillation
	CHEMBL3989974	D008180	CEFIDEROCOL	Lupus Erythematosus, Systemic	0	0.0325834	D003248 ||| D001281 ||| D011537	Constipation ||| Atrial Fibrillation ||| Pruritus
	CHEMBL3989974	D000437	CEFIDEROCOL	Alcoholism	0	0.0653358	D003248 ||| D001281	Constipation ||| Atrial Fibrillation
	CHEMBL3989974	D000067877	CEFIDEROCOL	Autism Spectrum Disorder	0	0.0298692	D003248 ||| D001281	Constipation ||| Atrial Fibrillation
	CHEMBL3989974	D001714	CEFIDEROCOL	Bipolar Disorder	0	0.0308455	D003248 ||| D001281 ||| D011537	Constipation ||| Atrial Fibrillation ||| Pruritus
	CHEMBL3989974	D009771	CEFIDEROCOL	Obsessive-Compulsive Disorder	0	0.0137088	D003248 ||| D001281	Constipation ||| Atrial Fibrillation
	CHEMBL3989974	D003924	CEFIDEROCOL	Diabetes Mellitus, Type 2	0	0.130026	D003248 ||| D001281	Constipation ||| Atrial Fibrillation
	CHEMBL3989974	D000544	CEFIDEROCOL	Alzheimer Disease	0	0.040625	D003248 ||| D001281	Constipation ||| Atrial Fibrillation
	CHEMBL3989974	D004827	CEFIDEROCOL	Epilepsy	0	0.0658217	D003248 ||| D001281 ||| D011537	Constipation ||| Atrial Fibrillation ||| Pruritus
	CHEMBL3989974	D005901	CEFIDEROCOL	Glaucoma	0	0.0209907	D003248 ||| D001281 ||| D011537	Constipation ||| Atrial Fibrillation ||| Pruritus
	CHEMBL3989974	D051436	CEFIDEROCOL	Renal Insufficiency, Chronic	0	0.0249891	D003248 ||| D001281	Constipation ||| Atrial Fibrillation
	CHEMBL3989974	D013167	CEFIDEROCOL	Spondylitis, Ankylosing	0	0.0624853	D003248 ||| D001281	Constipation ||| Atrial Fibrillation
	CHEMBL3989974	D003863	CEFIDEROCOL	Depression	0	0.0406771	D003248 ||| D001281 ||| D011537	Constipation ||| Atrial Fibrillation ||| Pruritus
	CHEMBL3989974	D010003	CEFIDEROCOL	Osteoarthritis	0	0.075807	D003248 ||| D001281 ||| D011537	Constipation ||| Atrial Fibrillation ||| Pruritus
	CHEMBL3989974	D000419	CEFIDEROCOL	Albuminuria	0	0.0689947	D003248 ||| D001281	Constipation ||| Atrial Fibrillation
	CHEMBL3989974	D001281	CEFIDEROCOL	Atrial Fibrillation	1	0.0241636	D003248 ||| D011537	Constipation ||| Pruritus
	CHEMBL3989974	D006973	CEFIDEROCOL	Hypertension	0	0.00873756	D003248 ||| D001281 ||| D011537	Constipation ||| Atrial Fibrillation ||| Pruritus
	CHEMBL3989974	D006327	CEFIDEROCOL	Heart Block	0	0.0737487	D003248 ||| D001281 ||| D011537	Constipation ||| Atrial Fibrillation ||| Pruritus
	CHEMBL3989974	D055623	CEFIDEROCOL	Keratosis, Actinic	0	0.0576822	D003248 ||| D001281 ||| D011537	Constipation ||| Atrial Fibrillation ||| Pruritus
	CHEMBL3989974	D001991	CEFIDEROCOL	Bronchitis	0	0.0526108	D003248 ||| D001281 ||| D011537	Constipation ||| Atrial Fibrillation ||| Pruritus
	CHEMBL3989974	D008175	CEFIDEROCOL	Lung Neoplasms	0	0.0511345	D003248 ||| D001281 ||| D011537	Constipation ||| Atrial Fibrillation ||| Pruritus
	CHEMBL3989974	D008545	CEFIDEROCOL	Melanoma	0	0.0781542	D003248 ||| D001281 ||| D011537	Constipation ||| Atrial Fibrillation ||| Pruritus
	CHEMBL3989974	D008228	CEFIDEROCOL	Lymphoma, Non-Hodgkin	0	0.0419831	D003248 ||| D001281 ||| D011537	Constipation ||| Atrial Fibrillation ||| Pruritus
	CHEMBL3989974	D002294	CEFIDEROCOL	Carcinoma, Squamous Cell	0	0.0260781	D003248 ||| D001281 ||| D011537	Constipation ||| Atrial Fibrillation ||| Pruritus
	CHEMBL3989974	D002349	CEFIDEROCOL	Carpal Tunnel Syndrome	0	0.0803398	D003248 ||| D001281 ||| D011537	Constipation ||| Atrial Fibrillation ||| Pruritus
	CHEMBL3989974	D016883	CEFIDEROCOL	Diabetic Ketoacidosis	0	0.0874951	D003248 ||| D001281 ||| D011537	Constipation ||| Atrial Fibrillation ||| Pruritus
	CHEMBL3989974	D001749	CEFIDEROCOL	Urinary Bladder Neoplasms	0	0.0235324	D003248 ||| D001281 ||| D011537	Constipation ||| Atrial Fibrillation ||| Pruritus
	CHEMBL3989974	D007889	CEFIDEROCOL	Leiomyoma	0	0.0174418	D003248 ||| D001281 ||| D011537	Constipation ||| Atrial Fibrillation ||| Pruritus
	CHEMBL3989974	D018798	CEFIDEROCOL	Anemia, Iron-Deficiency	0	0.0175261	D003248 ||| D001281 ||| D011537	Constipation ||| Atrial Fibrillation ||| Pruritus
	CHEMBL3989974	D000380	CEFIDEROCOL	Agranulocytosis	0	0.0607371	D003248 ||| D001281 ||| D011537	Constipation ||| Atrial Fibrillation ||| Pruritus
	CHEMBL3989974	D012893	CEFIDEROCOL	Sleep Wake Disorders	0	0.0887697	D003248 ||| D001281 ||| D011537	Constipation ||| Atrial Fibrillation ||| Pruritus
	CHEMBL3989974	D006429	CEFIDEROCOL	Hemiplegia	0	0.0319402	D003248 ||| D001281 ||| D011537	Constipation ||| Atrial Fibrillation ||| Pruritus
	CHEMBL3989974	D011655	CEFIDEROCOL	Pulmonary Embolism	0	0.0378003	D003248 ||| D001281 ||| D011537	Constipation ||| Atrial Fibrillation ||| Pruritus
	CHEMBL3989974	D009202	CEFIDEROCOL	Cardiomyopathies	0	0.128705	D003248 ||| D001281 ||| D011537	Constipation ||| Atrial Fibrillation ||| Pruritus
	CHEMBL3989974	D013345	CEFIDEROCOL	Subarachnoid Hemorrhage	0	0.0662117	D003248 ||| D001281 ||| D011537	Constipation ||| Atrial Fibrillation ||| Pruritus
	CHEMBL3989974	D002543	CEFIDEROCOL	Cerebral Hemorrhage	0	0.0257987	D003248 ||| D001281 ||| D011537	Constipation ||| Atrial Fibrillation ||| Pruritus
	CHEMBL3989974	D002544	CEFIDEROCOL	Cerebral Infarction	0	0.0639225	D003248 ||| D001281 ||| D011537	Constipation ||| Atrial Fibrillation ||| Pruritus
	CHEMBL3989974	D050197	CEFIDEROCOL	Arteriosclerosis	0	0.0191986	D003248 ||| D001281 ||| D011537	Constipation ||| Atrial Fibrillation ||| Pruritus
	CHEMBL3989974	D010689	CEFIDEROCOL	Phlebitis	0	0.0598502	D003248 ||| D001281 ||| D011537	Constipation ||| Atrial Fibrillation ||| Pruritus
	CHEMBL3989974	D006484	CEFIDEROCOL	Hemorrhoids	0	0.059456	D003248 ||| D001281 ||| D011537	Constipation ||| Atrial Fibrillation ||| Pruritus
	CHEMBL3989974	D007022	CEFIDEROCOL	Hypotension	0	0.0378824	D003248 ||| D001281 ||| D011537	Constipation ||| Atrial Fibrillation ||| Pruritus
	CHEMBL3989974	D012852	CEFIDEROCOL	Sinusitis	0	0.0601256	D003248 ||| D001281 ||| D011537	Constipation ||| Atrial Fibrillation ||| Pruritus
	CHEMBL3989974	D010996	CEFIDEROCOL	Pleural Effusion	0	0.0439967	D003248 ||| D001281 ||| D011537	Constipation ||| Atrial Fibrillation ||| Pruritus
	CHEMBL3989974	D011030	CEFIDEROCOL	Pneumothorax	0	0.0504993	D003248 ||| D001281 ||| D011537	Constipation ||| Atrial Fibrillation ||| Pruritus
	CHEMBL3989974	D014060	CEFIDEROCOL	Tongue Diseases	0	0.0943851	D003248 ||| D001281 ||| D011537	Constipation ||| Atrial Fibrillation ||| Pruritus
	CHEMBL3989974	D004941	CEFIDEROCOL	Esophagitis	0	0.0357608	D003248 ||| D001281 ||| D011537	Constipation ||| Atrial Fibrillation ||| Pruritus
	CHEMBL3989974	D013276	CEFIDEROCOL	Stomach Ulcer	0	0.0454666	D003248 ||| D001281 ||| D011537	Constipation ||| Atrial Fibrillation ||| Pruritus
	CHEMBL3989974	D004415	CEFIDEROCOL	Dyspepsia	0	0.0287569	D003248 ||| D001281 ||| D011537	Constipation ||| Atrial Fibrillation ||| Pruritus
	CHEMBL3989974	D002769	CEFIDEROCOL	Cholelithiasis	0	0.0121786	D003248 ||| D001281 ||| D011537	Constipation ||| Atrial Fibrillation ||| Pruritus
	CHEMBL3989974	D002764	CEFIDEROCOL	Cholecystitis	0	0.0403595	D003248 ||| D001281 ||| D011537	Constipation ||| Atrial Fibrillation ||| Pruritus
	CHEMBL3989974	D010195	CEFIDEROCOL	Pancreatitis	0	0.0189807	D003248 ||| D001281 ||| D011537	Constipation ||| Atrial Fibrillation ||| Pruritus
	CHEMBL3989974	D008286	CEFIDEROCOL	Malabsorption Syndromes	0	0.021361	D003248 ||| D001281 ||| D011537	Constipation ||| Atrial Fibrillation ||| Pruritus
	CHEMBL3989974	D002481	CEFIDEROCOL	Cellulitis	0	0.028706	D003248 ||| D001281 ||| D011537	Constipation ||| Atrial Fibrillation ||| Pruritus
	CHEMBL3989974	D011537	CEFIDEROCOL	Pruritus	1	0.0122393	D003248 ||| D001281	Constipation ||| Atrial Fibrillation
	CHEMBL3989974	D008010	CEFIDEROCOL	Lichen Planus	0	0.0656895	D003248 ||| D001281 ||| D011537	Constipation ||| Atrial Fibrillation ||| Pruritus
	CHEMBL3989974	D017492	CEFIDEROCOL	Keratosis, Seborrheic	0	0.0459396	D003248 ||| D001281 ||| D011537	Constipation ||| Atrial Fibrillation ||| Pruritus
	CHEMBL3989974	D011704	CEFIDEROCOL	Pyelonephritis	0	0.0401502	D003248 ||| D001281 ||| D011537	Constipation ||| Atrial Fibrillation ||| Pruritus
	CHEMBL3989974	D058186	CEFIDEROCOL	Acute Kidney Injury	0	0.0122033	D003248 ||| D001281 ||| D011537	Constipation ||| Atrial Fibrillation ||| Pruritus
	CHEMBL3989974	D007676	CEFIDEROCOL	Kidney Failure, Chronic	0	0.0550682	D003248 ||| D001281 ||| D011537	Constipation ||| Atrial Fibrillation ||| Pruritus
	CHEMBL3989974	D003556	CEFIDEROCOL	Cystitis	0	0.0353366	D003248 ||| D001281 ||| D011537	Constipation ||| Atrial Fibrillation ||| Pruritus
	CHEMBL3989974	D011470	CEFIDEROCOL	Prostatic Hyperplasia	0	0.0508413	D003248 ||| D001281 ||| D011537	Constipation ||| Atrial Fibrillation ||| Pruritus
	CHEMBL3989974	D011472	CEFIDEROCOL	Prostatitis	0	0.102986	D003248 ||| D001281 ||| D011537	Constipation ||| Atrial Fibrillation ||| Pruritus
	CHEMBL3989974	D005348	CEFIDEROCOL	Fibrocystic Breast Disease	0	0.0205883	D003248 ||| D001281 ||| D011537	Constipation ||| Atrial Fibrillation ||| Pruritus
	CHEMBL3989974	D006177	CEFIDEROCOL	Gynecomastia	0	0.0302105	D003248 ||| D001281 ||| D011537	Constipation ||| Atrial Fibrillation ||| Pruritus
	CHEMBL3989974	D004715	CEFIDEROCOL	Endometriosis	0	0.0692981	D003248 ||| D001281 ||| D011537	Constipation ||| Atrial Fibrillation ||| Pruritus
	CHEMBL3989974	D003680	CEFIDEROCOL	Deglutition Disorders	0	0.0461395	D003248 ||| D001281 ||| D011537	Constipation ||| Atrial Fibrillation ||| Pruritus
	CHEMBL3989974	D001201	CEFIDEROCOL	Ascites	0	0.0158761	D003248 ||| D001281 ||| D011537	Constipation ||| Atrial Fibrillation ||| Pruritus
	CHEMBL3989974	D005076	CEFIDEROCOL	Exanthema	0	0.0284334	D003248 ||| D001281 ||| D011537	Constipation ||| Atrial Fibrillation ||| Pruritus
	CHEMBL3989974	D014717	CEFIDEROCOL	Vertigo	0	0.0374794	D003248 ||| D001281 ||| D011537	Constipation ||| Atrial Fibrillation ||| Pruritus
	CHEMBL3989974	D013575	CEFIDEROCOL	Syncope	0	0.0616734	D003248 ||| D001281 ||| D011537	Constipation ||| Atrial Fibrillation ||| Pruritus
	CHEMBL3989974	D007766	CEFIDEROCOL	Lacrimal Apparatus Diseases	0	0.0290598	D003248 ||| D001281 ||| D011537	Constipation ||| Atrial Fibrillation ||| Pruritus
	CHEMBL3989974	D006471	CEFIDEROCOL	Gastrointestinal Hemorrhage	0	0.00789064	D003248 ||| D001281 ||| D011537	Constipation ||| Atrial Fibrillation ||| Pruritus
	CHEMBL3989974	D010437	CEFIDEROCOL	Peptic Ulcer	0	0.0342246	D003248 ||| D001281 ||| D011537	Constipation ||| Atrial Fibrillation ||| Pruritus
	CHEMBL3989974	D005921	CEFIDEROCOL	Glomerulonephritis	0	0.0375418	D003248 ||| D001281 ||| D011537	Constipation ||| Atrial Fibrillation ||| Pruritus
	CHEMBL3989974	D006333	CEFIDEROCOL	Heart Failure	0	0.198814	D003248 ||| D001281 ||| D011537	Constipation ||| Atrial Fibrillation ||| Pruritus
	CHEMBL3989974	D006547	CEFIDEROCOL	Hernia	0	0.0143353	D003248 ||| D001281 ||| D011537	Constipation ||| Atrial Fibrillation ||| Pruritus
	CHEMBL3989974	D006689	CEFIDEROCOL	Hodgkin Disease	0	0.018405	D003248 ||| D001281 ||| D011537	Constipation ||| Atrial Fibrillation ||| Pruritus
	CHEMBL3989974	D008113	CEFIDEROCOL	Liver Neoplasms	0	0.0651246	D003248 ||| D001281 ||| D011537	Constipation ||| Atrial Fibrillation ||| Pruritus
	CHEMBL3989974	D010051	CEFIDEROCOL	Ovarian Neoplasms	0	0.0323273	D003248 ||| D001281 ||| D011537	Constipation ||| Atrial Fibrillation ||| Pruritus
	CHEMBL3989974	D011471	CEFIDEROCOL	Prostatic Neoplasms	0	0.0507731	D003248 ||| D001281 ||| D011537	Constipation ||| Atrial Fibrillation ||| Pruritus
	CHEMBL3989974	D000647	CEFIDEROCOL	Amnesia	0	0.00711818	D003248 ||| D001281 ||| D011537	Constipation ||| Atrial Fibrillation ||| Pruritus
	CHEMBL3989974	D007951	CEFIDEROCOL	Leukemia, Myeloid	0	0.0208637	D003248 ||| D001281 ||| D011537	Constipation ||| Atrial Fibrillation ||| Pruritus
	CHEMBL3989974	D000152	CEFIDEROCOL	Acne Vulgaris	0	0.0400868	D003248 ||| D001281 ||| D011537	Constipation ||| Atrial Fibrillation ||| Pruritus
	CHEMBL3989974	D000740	CEFIDEROCOL	Anemia	0	0.0227322	D003248 ||| D001281 ||| D011537	Constipation ||| Atrial Fibrillation ||| Pruritus
	CHEMBL3989974	D001064	CEFIDEROCOL	Appendicitis	0	0.0442944	D003248 ||| D001281 ||| D011537	Constipation ||| Atrial Fibrillation ||| Pruritus
	CHEMBL3989974	D003248	CEFIDEROCOL	Constipation	1	0.0399832	D001281 ||| D011537	Atrial Fibrillation ||| Pruritus
	CHEMBL3989974	D015352	CEFIDEROCOL	Dry Eye Syndromes	0	0.11018	D003248 ||| D001281 ||| D011537	Constipation ||| Atrial Fibrillation ||| Pruritus
	CHEMBL3989974	D004381	CEFIDEROCOL	Duodenal Ulcer	0	0.0134251	D003248 ||| D001281 ||| D011537	Constipation ||| Atrial Fibrillation ||| Pruritus
	CHEMBL3989974	D015837	CEFIDEROCOL	Vestibular Diseases	0	0.0341825	D003248 ||| D001281 ||| D011537	Constipation ||| Atrial Fibrillation ||| Pruritus
	CHEMBL3989974	D005705	CEFIDEROCOL	Gallbladder Diseases	0	0.02904	D003248 ||| D001281 ||| D011537	Constipation ||| Atrial Fibrillation ||| Pruritus
	CHEMBL3989974	D006073	CEFIDEROCOL	Gout	0	0.0239438	D003248 ||| D001281 ||| D011537	Constipation ||| Atrial Fibrillation ||| Pruritus
	CHEMBL3989974	D001145	CEFIDEROCOL	Arrhythmias, Cardiac	0	0.542952	D003248 ||| D001281 ||| D011537	Constipation ||| Atrial Fibrillation ||| Pruritus
	CHEMBL3989974	D043183	CEFIDEROCOL	Irritable Bowel Syndrome	0	0.0254973	D003248 ||| D001281 ||| D011537	Constipation ||| Atrial Fibrillation ||| Pruritus
	CHEMBL3989974	D001851	CEFIDEROCOL	Bone Diseases, Metabolic	0	0.0199862	D003248 ||| D001281 ||| D011537	Constipation ||| Atrial Fibrillation ||| Pruritus
	CHEMBL3989974	D010024	CEFIDEROCOL	Osteoporosis	0	0.0208248	D003248 ||| D001281 ||| D011537	Constipation ||| Atrial Fibrillation ||| Pruritus
	CHEMBL3989974	D009443	CEFIDEROCOL	Neuritis	0	0.031513	D003248 ||| D001281 ||| D011537	Constipation ||| Atrial Fibrillation ||| Pruritus
	CHEMBL3989974	D010538	CEFIDEROCOL	Peritonitis	0	0.050668	D003248 ||| D001281 ||| D011537	Constipation ||| Atrial Fibrillation ||| Pruritus
	CHEMBL3989974	D010998	CEFIDEROCOL	Pleurisy	0	0.0530594	D003248 ||| D001281 ||| D011537	Constipation ||| Atrial Fibrillation ||| Pruritus
	CHEMBL3989974	D011565	CEFIDEROCOL	Psoriasis	0	0.0677669	D003248 ||| D001281 ||| D011537	Constipation ||| Atrial Fibrillation ||| Pruritus
	CHEMBL3989974	D012163	CEFIDEROCOL	Retinal Detachment	0	0.057964	D003248 ||| D001281 ||| D011537	Constipation ||| Atrial Fibrillation ||| Pruritus
	CHEMBL3989974	D012393	CEFIDEROCOL	Rosacea	0	0.0565736	D003248 ||| D001281 ||| D011537	Constipation ||| Atrial Fibrillation ||| Pruritus
	CHEMBL3989974	D006042	CEFIDEROCOL	Goiter	0	0.0353148	D003248 ||| D001281 ||| D011537	Constipation ||| Atrial Fibrillation ||| Pruritus
	CHEMBL3989974	D002546	CEFIDEROCOL	Ischemic Attack, Transient	0	0.0559075	D003248 ||| D001281 ||| D011537	Constipation ||| Atrial Fibrillation ||| Pruritus
	CHEMBL3989974	D000083242	CEFIDEROCOL	Ischemic Stroke	0	0.107366	D003248 ||| D001281 ||| D011537	Constipation ||| Atrial Fibrillation ||| Pruritus
	CHEMBL3989974	D012891	CEFIDEROCOL	Sleep Apnea Syndromes	0	0.0443322	D003248 ||| D001281 ||| D011537	Constipation ||| Atrial Fibrillation ||| Pruritus
	CHEMBL3989974	D013921	CEFIDEROCOL	Thrombocytopenia	0	0.0429468	D003248 ||| D001281 ||| D011537	Constipation ||| Atrial Fibrillation ||| Pruritus
	CHEMBL3989974	D015179	CEFIDEROCOL	Colorectal Neoplasms	0	0.0476907	D003248 ||| D001281	Constipation ||| Atrial Fibrillation
	CHEMBL3989974	D006627	CEFIDEROCOL	Hirschsprung Disease	0	0.0246774	D003248 ||| D001281	Constipation ||| Atrial Fibrillation
	CHEMBL3989974	D013964	CEFIDEROCOL	Thyroid Neoplasms	0	0.0353857	D003248 ||| D001281	Constipation ||| Atrial Fibrillation
	CHEMBL3989974	D010001	CEFIDEROCOL	Osteitis Deformans	0	0.0374977	D003248 ||| D001281	Constipation ||| Atrial Fibrillation
	CHEMBL3989974	D007018	CEFIDEROCOL	Hypopituitarism	0	0.0288424	D003248 ||| D001281	Constipation ||| Atrial Fibrillation
	CHEMBL3989974	D020246	CEFIDEROCOL	Venous Thrombosis	0	0.0203039	D003248 ||| D001281	Constipation ||| Atrial Fibrillation
	CHEMBL3989974	D000075224	CEFIDEROCOL	Cardiac Conduction System Disease	0	0.107444	D003248 ||| D001281 ||| D011537	Constipation ||| Atrial Fibrillation ||| Pruritus
	CHEMBL3989974	D003731	CEFIDEROCOL	Dental Caries	0	0.036331	D003248 ||| D001281 ||| D011537	Constipation ||| Atrial Fibrillation ||| Pruritus
	CHEMBL3989974	D005242	CEFIDEROCOL	Fecal Incontinence	0	0.0387863	D003248 ||| D001281 ||| D011537	Constipation ||| Atrial Fibrillation ||| Pruritus
	CHEMBL3989974	D016055	CEFIDEROCOL	Urinary Retention	0	0.0710913	D003248 ||| D001281 ||| D011537	Constipation ||| Atrial Fibrillation ||| Pruritus
	CHEMBL3989974	D011141	CEFIDEROCOL	Polyuria	0	0.00452561	D003248 ||| D001281 ||| D011537	Constipation ||| Atrial Fibrillation ||| Pruritus
	CHEMBL3989974	D007762	CEFIDEROCOL	Labyrinthitis	0	0.0384348	D003248 ||| D001281 ||| D011537	Constipation ||| Atrial Fibrillation ||| Pruritus
	CHEMBL3989974	D012878	CEFIDEROCOL	Skin Neoplasms	0	0.0445478	D003248 ||| D001281 ||| D011537	Constipation ||| Atrial Fibrillation ||| Pruritus
	CHEMBL3989974	D009260	CEFIDEROCOL	Nail Diseases	0	0.0353262	D003248 ||| D001281 ||| D011537	Constipation ||| Atrial Fibrillation ||| Pruritus
	CHEMBL3989974	D016491	CEFIDEROCOL	Peripheral Vascular Diseases	0	0.0307626	D003248 ||| D001281 ||| D011537	Constipation ||| Atrial Fibrillation ||| Pruritus
	CHEMBL3989974	D011111	CEFIDEROCOL	Polymyalgia Rheumatica	0	0.0757567	D003248 ||| D001281 ||| D011537	Constipation ||| Atrial Fibrillation ||| Pruritus
	CHEMBL3989974	D013118	CEFIDEROCOL	Spinal Cord Diseases	0	0.0472672	D003248 ||| D001281 ||| D011537	Constipation ||| Atrial Fibrillation ||| Pruritus
	CHEMBL3989974	D014581	CEFIDEROCOL	Urticaria	0	0.109329	D003248 ||| D001281 ||| D011537	Constipation ||| Atrial Fibrillation ||| Pruritus
	CHEMBL3989974	D014648	CEFIDEROCOL	Varicose Veins	0	0.0549797	D003248 ||| D001281 ||| D011537	Constipation ||| Atrial Fibrillation ||| Pruritus
	CHEMBL3989974	D010031	CEFIDEROCOL	Otitis	0	0.0782685	D003248 ||| D001281 ||| D011537	Constipation ||| Atrial Fibrillation ||| Pruritus
	CHEMBL3989974	D019966	CEFIDEROCOL	Substance-Related Disorders	0	0.0162739	D003248 ||| D001281 ||| D011537	Constipation ||| Atrial Fibrillation ||| Pruritus
	CHEMBL3989974	D015155	CEFIDEROCOL	Esophageal Spasm, Diffuse	0	0.019723	D003248 ||| D001281 ||| D011537	Constipation ||| Atrial Fibrillation ||| Pruritus
	CHEMBL1043	D001289	DAPSONE	Attention Deficit Disorder with Hyperactivity	0	0.0470742	D012852 ||| D007319	Sinusitis ||| Sleep Initiation and Maintenance Disorders
	CHEMBL1043	D001008	DAPSONE	Anxiety Disorders	0	0.0697053	D011537 ||| D012852 ||| D000380 ||| D007319	Pruritus ||| Sinusitis ||| Agranulocytosis ||| Sleep Initiation and Maintenance Disorders
	CHEMBL1043	D013313	DAPSONE	Stress Disorders, Post-Traumatic	0	0.0410287	D012852 ||| D007319	Sinusitis ||| Sleep Initiation and Maintenance Disorders
	CHEMBL1043	D000856	DAPSONE	Anorexia Nervosa	0	0.0104146	D012852 ||| D007319	Sinusitis ||| Sleep Initiation and Maintenance Disorders
	CHEMBL1043	D015228	DAPSONE	Hypertriglyceridemia	0	0.122586	D012852 ||| D007319	Sinusitis ||| Sleep Initiation and Maintenance Disorders
	CHEMBL1043	D003324	DAPSONE	Coronary Artery Disease	0	0.0274665	D011537 ||| D012852 ||| D000380 ||| D007319	Pruritus ||| Sinusitis ||| Agranulocytosis ||| Sleep Initiation and Maintenance Disorders
	CHEMBL1043	D009765	DAPSONE	Obesity	0	0.120322	D011537 ||| D012852 ||| D000380 ||| D007319	Pruritus ||| Sinusitis ||| Agranulocytosis ||| Sleep Initiation and Maintenance Disorders
	CHEMBL1043	D020177	DAPSONE	Idiopathic Hypersomnia	0	0.0237073	D007319	Sleep Initiation and Maintenance Disorders
	CHEMBL1043	D010300	DAPSONE	Parkinson Disease	0	0.0379219	D011537 ||| D012852 ||| D000380 ||| D007319	Pruritus ||| Sinusitis ||| Agranulocytosis ||| Sleep Initiation and Maintenance Disorders
	CHEMBL1043	D013771	DAPSONE	Tetralogy of Fallot	0	0.0195789	D012852 ||| D007319	Sinusitis ||| Sleep Initiation and Maintenance Disorders
	CHEMBL1043	D001172	DAPSONE	Arthritis, Rheumatoid	0	0.0989324	D011537 ||| D012852 ||| D000380 ||| D007319	Pruritus ||| Sinusitis ||| Agranulocytosis ||| Sleep Initiation and Maintenance Disorders
	CHEMBL1043	D003424	DAPSONE	Crohn Disease	0	0.0346877	D012852 ||| D007319	Sinusitis ||| Sleep Initiation and Maintenance Disorders
	CHEMBL1043	D003093	DAPSONE	Colitis, Ulcerative	0	0.0166219	D012852 ||| D007319	Sinusitis ||| Sleep Initiation and Maintenance Disorders
	CHEMBL1043	D015212	DAPSONE	Inflammatory Bowel Diseases	0	0.0311387	D011537 ||| D012852 ||| D000380 ||| D007319	Pruritus ||| Sinusitis ||| Agranulocytosis ||| Sleep Initiation and Maintenance Disorders
	CHEMBL1043	D002761	DAPSONE	Cholangitis	0	0.0678292	D012852 ||| D007319	Sinusitis ||| Sleep Initiation and Maintenance Disorders
	CHEMBL1043	D017098	DAPSONE	IgA Deficiency	0	0.0138228	D012852 ||| D007319	Sinusitis ||| Sleep Initiation and Maintenance Disorders
	CHEMBL1043	D008268	DAPSONE	Macular Degeneration	0	0.0167679	D011537 ||| D012852 ||| D000380 ||| D007319	Pruritus ||| Sinusitis ||| Agranulocytosis ||| Sleep Initiation and Maintenance Disorders
	CHEMBL1043	D034381	DAPSONE	Hearing Loss	0	0.0605542	D012852 ||| D007319	Sinusitis ||| Sleep Initiation and Maintenance Disorders
	CHEMBL1043	D014012	DAPSONE	Tinnitus	0	0.0982824	D007319	Sleep Initiation and Maintenance Disorders
	CHEMBL1043	D000505	DAPSONE	Alopecia	0	0.0336374	D012852 ||| D007319	Sinusitis ||| Sleep Initiation and Maintenance Disorders
	CHEMBL1043	D019226	DAPSONE	Oral Ulcer	0	0.150537	D012852 ||| D007319	Sinusitis ||| Sleep Initiation and Maintenance Disorders
	CHEMBL1043	D000787	DAPSONE	Angina Pectoris	0	0.118849	D011537 ||| D012852 ||| D000380 ||| D007319	Pruritus ||| Sinusitis ||| Agranulocytosis ||| Sleep Initiation and Maintenance Disorders
	CHEMBL1043	D065631	DAPSONE	Rhinitis, Allergic	0	0.0795357	D011537 ||| D012852 ||| D000380 ||| D007319	Pruritus ||| Sinusitis ||| Agranulocytosis ||| Sleep Initiation and Maintenance Disorders
	CHEMBL1043	D001249	DAPSONE	Asthma	0	0.0512863	D011537 ||| D012852 ||| D000380 ||| D007319	Pruritus ||| Sinusitis ||| Agranulocytosis ||| Sleep Initiation and Maintenance Disorders
	CHEMBL1043	D005764	DAPSONE	Gastroesophageal Reflux	0	0.0963088	D011537 ||| D012852 ||| D000380 ||| D007319	Pruritus ||| Sinusitis ||| Agranulocytosis ||| Sleep Initiation and Maintenance Disorders
	CHEMBL1043	D007037	DAPSONE	Hypothyroidism	0	0.02597	D012852 ||| D007319	Sinusitis ||| Sleep Initiation and Maintenance Disorders
	CHEMBL1043	D008881	DAPSONE	Migraine Disorders	0	0.0969269	D011537 ||| D012852 ||| D000380 ||| D007319	Pruritus ||| Sinusitis ||| Agranulocytosis ||| Sleep Initiation and Maintenance Disorders
	CHEMBL1043	D004485	DAPSONE	Eczema	0	0.0141304	D011537 ||| D012852 ||| D000380 ||| D007319	Pruritus ||| Sinusitis ||| Agranulocytosis ||| Sleep Initiation and Maintenance Disorders
	CHEMBL1043	D006937	DAPSONE	Hypercholesterolemia	0	0.097227	D011537 ||| D012852 ||| D000380 ||| D007319	Pruritus ||| Sinusitis ||| Agranulocytosis ||| Sleep Initiation and Maintenance Disorders
	CHEMBL1043	D012626	DAPSONE	Sebaceous Gland Neoplasms	0	0.0243942	D012852 ||| D007319	Sinusitis ||| Sleep Initiation and Maintenance Disorders
	CHEMBL1043	D001943	DAPSONE	Breast Neoplasms	0	0.0425039	D011537 ||| D012852 ||| D000380 ||| D007319	Pruritus ||| Sinusitis ||| Agranulocytosis ||| Sleep Initiation and Maintenance Disorders
	CHEMBL1043	D002280	DAPSONE	Carcinoma, Basal Cell	0	0.0313645	D011537 ||| D012852 ||| D000380 ||| D007319	Pruritus ||| Sinusitis ||| Agranulocytosis ||| Sleep Initiation and Maintenance Disorders
	CHEMBL1043	D000230	DAPSONE	Adenocarcinoma	0	0.0277276	D012852 ||| D007319	Sinusitis ||| Sleep Initiation and Maintenance Disorders
	CHEMBL1043	D002386	DAPSONE	Cataract	0	0.0737559	D011537 ||| D012852 ||| D000380 ||| D007319	Pruritus ||| Sinusitis ||| Agranulocytosis ||| Sleep Initiation and Maintenance Disorders
	CHEMBL1043	D006552	DAPSONE	Hernia, Inguinal	0	0.0408059	D011537 ||| D012852 ||| D000380 ||| D007319	Pruritus ||| Sinusitis ||| Agranulocytosis ||| Sleep Initiation and Maintenance Disorders
	CHEMBL1043	D012005	DAPSONE	Rectal Prolapse	0	0.0828022	D012852 ||| D007319	Sinusitis ||| Sleep Initiation and Maintenance Disorders
	CHEMBL1043	D014029	DAPSONE	Tobacco Use Disorder	0	0.016194	D012852 ||| D007319	Sinusitis ||| Sleep Initiation and Maintenance Disorders
	CHEMBL1043	D009203	DAPSONE	Myocardial Infarction	0	0.051637	D011537 ||| D012852 ||| D000380 ||| D007319	Pruritus ||| Sinusitis ||| Agranulocytosis ||| Sleep Initiation and Maintenance Disorders
	CHEMBL1043	D005756	DAPSONE	Gastritis	0	0.0646567	D011537 ||| D012852 ||| D000380 ||| D007319	Pruritus ||| Sinusitis ||| Agranulocytosis ||| Sleep Initiation and Maintenance Disorders
	CHEMBL1043	D006548	DAPSONE	Hernia, Diaphragmatic	0	0.101556	D011537 ||| D012852 ||| D000380 ||| D007319	Pruritus ||| Sinusitis ||| Agranulocytosis ||| Sleep Initiation and Maintenance Disorders
	CHEMBL1043	D000076385	DAPSONE	Diverticular Diseases	0	0.0727246	D012852 ||| D007319	Sinusitis ||| Sleep Initiation and Maintenance Disorders
	CHEMBL1043	D007319	DAPSONE	Sleep Initiation and Maintenance Disorders	1	0.0734618	D011537 ||| D012852 ||| D000380	Pruritus ||| Sinusitis ||| Agranulocytosis
	CHEMBL1043	D009290	DAPSONE	Narcolepsy	0	0.0477651	D011537 ||| D012852 ||| D000380 ||| D007319	Pruritus ||| Sinusitis ||| Agranulocytosis ||| Sleep Initiation and Maintenance Disorders
	CHEMBL1043	D003922	DAPSONE	Diabetes Mellitus, Type 1	0	0.0636184	D012852 ||| D007319	Sinusitis ||| Sleep Initiation and Maintenance Disorders
	CHEMBL1043	D002446	DAPSONE	Celiac Disease	0	0.00519886	D012852 ||| D007319	Sinusitis ||| Sleep Initiation and Maintenance Disorders
	CHEMBL1043	D008105	DAPSONE	Liver Cirrhosis, Biliary	0	0.101287	D012852 ||| D007319	Sinusitis ||| Sleep Initiation and Maintenance Disorders
	CHEMBL1043	D014820	DAPSONE	Vitiligo	0	0.0829856	D012852 ||| D007319	Sinusitis ||| Sleep Initiation and Maintenance Disorders
	CHEMBL1043	D009798	DAPSONE	Ocular Hypertension	0	0.026995	D012852 ||| D007319	Sinusitis ||| Sleep Initiation and Maintenance Disorders
	CHEMBL1043	D009447	DAPSONE	Neuroblastoma	0	0.0668996	D012852 ||| D007319	Sinusitis ||| Sleep Initiation and Maintenance Disorders
	CHEMBL1043	D012559	DAPSONE	Schizophrenia	0	0.0384576	D011537 ||| D012852 ||| D000380 ||| D007319	Pruritus ||| Sinusitis ||| Agranulocytosis ||| Sleep Initiation and Maintenance Disorders
	CHEMBL1043	D000690	DAPSONE	Amyotrophic Lateral Sclerosis	0	0.0972622	D012852 ||| D007319	Sinusitis ||| Sleep Initiation and Maintenance Disorders
	CHEMBL1043	D008180	DAPSONE	Lupus Erythematosus, Systemic	0	0.00837689	D011537 ||| D012852 ||| D000380 ||| D007319	Pruritus ||| Sinusitis ||| Agranulocytosis ||| Sleep Initiation and Maintenance Disorders
	CHEMBL1043	D000437	DAPSONE	Alcoholism	0	0.037133	D012852 ||| D007319	Sinusitis ||| Sleep Initiation and Maintenance Disorders
	CHEMBL1043	D000067877	DAPSONE	Autism Spectrum Disorder	0	0.020626	D012852 ||| D007319	Sinusitis ||| Sleep Initiation and Maintenance Disorders
	CHEMBL1043	D001714	DAPSONE	Bipolar Disorder	0	0.0399088	D011537 ||| D012852 ||| D000380 ||| D007319	Pruritus ||| Sinusitis ||| Agranulocytosis ||| Sleep Initiation and Maintenance Disorders
	CHEMBL1043	D009771	DAPSONE	Obsessive-Compulsive Disorder	0	0.00880401	D012852 ||| D007319	Sinusitis ||| Sleep Initiation and Maintenance Disorders
	CHEMBL1043	D003924	DAPSONE	Diabetes Mellitus, Type 2	0	0.0409253	D012852 ||| D007319	Sinusitis ||| Sleep Initiation and Maintenance Disorders
	CHEMBL1043	D000544	DAPSONE	Alzheimer Disease	0	0.198661	D012852 ||| D007319	Sinusitis ||| Sleep Initiation and Maintenance Disorders
	CHEMBL1043	D004827	DAPSONE	Epilepsy	0	0.052663	D011537 ||| D012852 ||| D000380 ||| D007319	Pruritus ||| Sinusitis ||| Agranulocytosis ||| Sleep Initiation and Maintenance Disorders
	CHEMBL1043	D005901	DAPSONE	Glaucoma	0	0.0334249	D011537 ||| D012852 ||| D000380 ||| D007319	Pruritus ||| Sinusitis ||| Agranulocytosis ||| Sleep Initiation and Maintenance Disorders
	CHEMBL1043	D051436	DAPSONE	Renal Insufficiency, Chronic	0	0.0603492	D012852 ||| D007319	Sinusitis ||| Sleep Initiation and Maintenance Disorders
	CHEMBL1043	D013167	DAPSONE	Spondylitis, Ankylosing	0	0.0661691	D012852 ||| D007319	Sinusitis ||| Sleep Initiation and Maintenance Disorders
	CHEMBL1043	D003863	DAPSONE	Depression	0	0.116955	D011537 ||| D012852 ||| D000380 ||| D007319	Pruritus ||| Sinusitis ||| Agranulocytosis ||| Sleep Initiation and Maintenance Disorders
	CHEMBL1043	D010003	DAPSONE	Osteoarthritis	0	0.0582748	D011537 ||| D012852 ||| D000380 ||| D007319	Pruritus ||| Sinusitis ||| Agranulocytosis ||| Sleep Initiation and Maintenance Disorders
	CHEMBL1043	D000419	DAPSONE	Albuminuria	0	0.0381037	D012852 ||| D007319	Sinusitis ||| Sleep Initiation and Maintenance Disorders
	CHEMBL1043	D001281	DAPSONE	Atrial Fibrillation	0	0.0268903	D011537 ||| D012852 ||| D000380 ||| D007319	Pruritus ||| Sinusitis ||| Agranulocytosis ||| Sleep Initiation and Maintenance Disorders
	CHEMBL1043	D006973	DAPSONE	Hypertension	0	0.10055	D011537 ||| D012852 ||| D000380 ||| D007319	Pruritus ||| Sinusitis ||| Agranulocytosis ||| Sleep Initiation and Maintenance Disorders
	CHEMBL1043	D006327	DAPSONE	Heart Block	0	0.0378559	D011537 ||| D012852 ||| D000380 ||| D007319	Pruritus ||| Sinusitis ||| Agranulocytosis ||| Sleep Initiation and Maintenance Disorders
	CHEMBL1043	D055623	DAPSONE	Keratosis, Actinic	0	0.0260437	D011537 ||| D012852 ||| D000380 ||| D007319	Pruritus ||| Sinusitis ||| Agranulocytosis ||| Sleep Initiation and Maintenance Disorders
	CHEMBL1043	D001991	DAPSONE	Bronchitis	0	0.0236198	D011537 ||| D012852 ||| D000380 ||| D007319	Pruritus ||| Sinusitis ||| Agranulocytosis ||| Sleep Initiation and Maintenance Disorders
	CHEMBL1043	D008175	DAPSONE	Lung Neoplasms	0	0.132957	D011537 ||| D012852 ||| D000380 ||| D007319	Pruritus ||| Sinusitis ||| Agranulocytosis ||| Sleep Initiation and Maintenance Disorders
	CHEMBL1043	D008545	DAPSONE	Melanoma	0	0.0241839	D011537 ||| D012852 ||| D000380 ||| D007319	Pruritus ||| Sinusitis ||| Agranulocytosis ||| Sleep Initiation and Maintenance Disorders
	CHEMBL1043	D008228	DAPSONE	Lymphoma, Non-Hodgkin	0	0.165225	D011537 ||| D012852 ||| D000380 ||| D007319	Pruritus ||| Sinusitis ||| Agranulocytosis ||| Sleep Initiation and Maintenance Disorders
	CHEMBL1043	D002294	DAPSONE	Carcinoma, Squamous Cell	0	0.0820734	D011537 ||| D012852 ||| D000380 ||| D007319	Pruritus ||| Sinusitis ||| Agranulocytosis ||| Sleep Initiation and Maintenance Disorders
	CHEMBL1043	D002349	DAPSONE	Carpal Tunnel Syndrome	0	0.0116323	D011537 ||| D012852 ||| D000380 ||| D007319	Pruritus ||| Sinusitis ||| Agranulocytosis ||| Sleep Initiation and Maintenance Disorders
	CHEMBL1043	D016883	DAPSONE	Diabetic Ketoacidosis	0	0.0571311	D011537 ||| D012852 ||| D000380 ||| D007319	Pruritus ||| Sinusitis ||| Agranulocytosis ||| Sleep Initiation and Maintenance Disorders
	CHEMBL1043	D001749	DAPSONE	Urinary Bladder Neoplasms	0	0.0188974	D011537 ||| D012852 ||| D000380 ||| D007319	Pruritus ||| Sinusitis ||| Agranulocytosis ||| Sleep Initiation and Maintenance Disorders
	CHEMBL1043	D007889	DAPSONE	Leiomyoma	0	0.0621712	D011537 ||| D012852 ||| D000380 ||| D007319	Pruritus ||| Sinusitis ||| Agranulocytosis ||| Sleep Initiation and Maintenance Disorders
	CHEMBL1043	D018798	DAPSONE	Anemia, Iron-Deficiency	0	0.0210253	D011537 ||| D012852 ||| D000380 ||| D007319	Pruritus ||| Sinusitis ||| Agranulocytosis ||| Sleep Initiation and Maintenance Disorders
	CHEMBL1043	D000380	DAPSONE	Agranulocytosis	1	0.0588067	D011537 ||| D012852 ||| D007319	Pruritus ||| Sinusitis ||| Sleep Initiation and Maintenance Disorders
	CHEMBL1043	D012893	DAPSONE	Sleep Wake Disorders	0	0.00887238	D011537 ||| D012852 ||| D000380 ||| D007319	Pruritus ||| Sinusitis ||| Agranulocytosis ||| Sleep Initiation and Maintenance Disorders
	CHEMBL1043	D006429	DAPSONE	Hemiplegia	0	0.0762214	D011537 ||| D012852 ||| D000380 ||| D007319	Pruritus ||| Sinusitis ||| Agranulocytosis ||| Sleep Initiation and Maintenance Disorders
	CHEMBL1043	D011655	DAPSONE	Pulmonary Embolism	0	0.0225559	D011537 ||| D012852 ||| D000380 ||| D007319	Pruritus ||| Sinusitis ||| Agranulocytosis ||| Sleep Initiation and Maintenance Disorders
	CHEMBL1043	D009202	DAPSONE	Cardiomyopathies	0	0.0119928	D011537 ||| D012852 ||| D000380 ||| D007319	Pruritus ||| Sinusitis ||| Agranulocytosis ||| Sleep Initiation and Maintenance Disorders
	CHEMBL1043	D013345	DAPSONE	Subarachnoid Hemorrhage	0	0.0858384	D011537 ||| D012852 ||| D000380 ||| D007319	Pruritus ||| Sinusitis ||| Agranulocytosis ||| Sleep Initiation and Maintenance Disorders
	CHEMBL1043	D002543	DAPSONE	Cerebral Hemorrhage	0	0.0622727	D011537 ||| D012852 ||| D000380 ||| D007319	Pruritus ||| Sinusitis ||| Agranulocytosis ||| Sleep Initiation and Maintenance Disorders
	CHEMBL1043	D002544	DAPSONE	Cerebral Infarction	0	0.0221526	D011537 ||| D012852 ||| D000380 ||| D007319	Pruritus ||| Sinusitis ||| Agranulocytosis ||| Sleep Initiation and Maintenance Disorders
	CHEMBL1043	D050197	DAPSONE	Arteriosclerosis	0	0.0344199	D011537 ||| D012852 ||| D000380 ||| D007319	Pruritus ||| Sinusitis ||| Agranulocytosis ||| Sleep Initiation and Maintenance Disorders
	CHEMBL1043	D010689	DAPSONE	Phlebitis	0	0.054149	D011537 ||| D012852 ||| D000380 ||| D007319	Pruritus ||| Sinusitis ||| Agranulocytosis ||| Sleep Initiation and Maintenance Disorders
	CHEMBL1043	D006484	DAPSONE	Hemorrhoids	0	0.0408733	D011537 ||| D012852 ||| D000380 ||| D007319	Pruritus ||| Sinusitis ||| Agranulocytosis ||| Sleep Initiation and Maintenance Disorders
	CHEMBL1043	D007022	DAPSONE	Hypotension	0	0.0369426	D011537 ||| D012852 ||| D000380 ||| D007319	Pruritus ||| Sinusitis ||| Agranulocytosis ||| Sleep Initiation and Maintenance Disorders
	CHEMBL1043	D012852	DAPSONE	Sinusitis	1	0.0416865	D011537 ||| D000380 ||| D007319	Pruritus ||| Agranulocytosis ||| Sleep Initiation and Maintenance Disorders
	CHEMBL1043	D010996	DAPSONE	Pleural Effusion	0	0.0218445	D011537 ||| D012852 ||| D000380 ||| D007319	Pruritus ||| Sinusitis ||| Agranulocytosis ||| Sleep Initiation and Maintenance Disorders
	CHEMBL1043	D011030	DAPSONE	Pneumothorax	0	0.0149049	D011537 ||| D012852 ||| D000380 ||| D007319	Pruritus ||| Sinusitis ||| Agranulocytosis ||| Sleep Initiation and Maintenance Disorders
	CHEMBL1043	D014060	DAPSONE	Tongue Diseases	0	0.0166442	D011537 ||| D012852 ||| D000380 ||| D007319	Pruritus ||| Sinusitis ||| Agranulocytosis ||| Sleep Initiation and Maintenance Disorders
	CHEMBL1043	D004941	DAPSONE	Esophagitis	0	0.0749517	D011537 ||| D012852 ||| D000380 ||| D007319	Pruritus ||| Sinusitis ||| Agranulocytosis ||| Sleep Initiation and Maintenance Disorders
	CHEMBL1043	D013276	DAPSONE	Stomach Ulcer	0	0.294087	D011537 ||| D012852 ||| D000380 ||| D007319	Pruritus ||| Sinusitis ||| Agranulocytosis ||| Sleep Initiation and Maintenance Disorders
	CHEMBL1043	D004415	DAPSONE	Dyspepsia	0	0.0499321	D011537 ||| D012852 ||| D000380 ||| D007319	Pruritus ||| Sinusitis ||| Agranulocytosis ||| Sleep Initiation and Maintenance Disorders
	CHEMBL1043	D002769	DAPSONE	Cholelithiasis	0	0.0703238	D011537 ||| D012852 ||| D000380 ||| D007319	Pruritus ||| Sinusitis ||| Agranulocytosis ||| Sleep Initiation and Maintenance Disorders
	CHEMBL1043	D002764	DAPSONE	Cholecystitis	0	0.164484	D011537 ||| D012852 ||| D000380 ||| D007319	Pruritus ||| Sinusitis ||| Agranulocytosis ||| Sleep Initiation and Maintenance Disorders
	CHEMBL1043	D010195	DAPSONE	Pancreatitis	0	0.0547634	D011537 ||| D012852 ||| D000380 ||| D007319	Pruritus ||| Sinusitis ||| Agranulocytosis ||| Sleep Initiation and Maintenance Disorders
	CHEMBL1043	D008286	DAPSONE	Malabsorption Syndromes	0	0.0397699	D011537 ||| D012852 ||| D000380 ||| D007319	Pruritus ||| Sinusitis ||| Agranulocytosis ||| Sleep Initiation and Maintenance Disorders
	CHEMBL1043	D002481	DAPSONE	Cellulitis	0	0.0141367	D011537 ||| D012852 ||| D000380 ||| D007319	Pruritus ||| Sinusitis ||| Agranulocytosis ||| Sleep Initiation and Maintenance Disorders
	CHEMBL1043	D011537	DAPSONE	Pruritus	1	0.0349582	D012852 ||| D000380 ||| D007319	Sinusitis ||| Agranulocytosis ||| Sleep Initiation and Maintenance Disorders
	CHEMBL1043	D008010	DAPSONE	Lichen Planus	0	0.211965	D011537 ||| D012852 ||| D000380 ||| D007319	Pruritus ||| Sinusitis ||| Agranulocytosis ||| Sleep Initiation and Maintenance Disorders
	CHEMBL1043	D017492	DAPSONE	Keratosis, Seborrheic	0	0.0803197	D011537 ||| D012852 ||| D000380 ||| D007319	Pruritus ||| Sinusitis ||| Agranulocytosis ||| Sleep Initiation and Maintenance Disorders
	CHEMBL1043	D011704	DAPSONE	Pyelonephritis	0	0.0359597	D011537 ||| D012852 ||| D000380 ||| D007319	Pruritus ||| Sinusitis ||| Agranulocytosis ||| Sleep Initiation and Maintenance Disorders
	CHEMBL1043	D058186	DAPSONE	Acute Kidney Injury	0	0.0397175	D011537 ||| D012852 ||| D000380 ||| D007319	Pruritus ||| Sinusitis ||| Agranulocytosis ||| Sleep Initiation and Maintenance Disorders
	CHEMBL1043	D007676	DAPSONE	Kidney Failure, Chronic	0	0.0503514	D011537 ||| D012852 ||| D000380 ||| D007319	Pruritus ||| Sinusitis ||| Agranulocytosis ||| Sleep Initiation and Maintenance Disorders
	CHEMBL1043	D003556	DAPSONE	Cystitis	0	0.0219722	D011537 ||| D012852 ||| D000380 ||| D007319	Pruritus ||| Sinusitis ||| Agranulocytosis ||| Sleep Initiation and Maintenance Disorders
	CHEMBL1043	D011470	DAPSONE	Prostatic Hyperplasia	0	0.0888919	D011537 ||| D012852 ||| D000380 ||| D007319	Pruritus ||| Sinusitis ||| Agranulocytosis ||| Sleep Initiation and Maintenance Disorders
	CHEMBL1043	D011472	DAPSONE	Prostatitis	0	0.030811	D011537 ||| D012852 ||| D000380 ||| D007319	Pruritus ||| Sinusitis ||| Agranulocytosis ||| Sleep Initiation and Maintenance Disorders
	CHEMBL1043	D005348	DAPSONE	Fibrocystic Breast Disease	0	0.0933779	D011537 ||| D012852 ||| D000380 ||| D007319	Pruritus ||| Sinusitis ||| Agranulocytosis ||| Sleep Initiation and Maintenance Disorders
	CHEMBL1043	D006177	DAPSONE	Gynecomastia	0	0.0378029	D011537 ||| D012852 ||| D000380 ||| D007319	Pruritus ||| Sinusitis ||| Agranulocytosis ||| Sleep Initiation and Maintenance Disorders
	CHEMBL1043	D004715	DAPSONE	Endometriosis	0	0.0207676	D011537 ||| D012852 ||| D000380 ||| D007319	Pruritus ||| Sinusitis ||| Agranulocytosis ||| Sleep Initiation and Maintenance Disorders
	CHEMBL1043	D003680	DAPSONE	Deglutition Disorders	0	0.0495405	D011537 ||| D012852 ||| D000380 ||| D007319	Pruritus ||| Sinusitis ||| Agranulocytosis ||| Sleep Initiation and Maintenance Disorders
	CHEMBL1043	D001201	DAPSONE	Ascites	0	0.0280116	D011537 ||| D012852 ||| D000380 ||| D007319	Pruritus ||| Sinusitis ||| Agranulocytosis ||| Sleep Initiation and Maintenance Disorders
	CHEMBL1043	D005076	DAPSONE	Exanthema	0	0.0413372	D011537 ||| D012852 ||| D000380 ||| D007319	Pruritus ||| Sinusitis ||| Agranulocytosis ||| Sleep Initiation and Maintenance Disorders
	CHEMBL1043	D014717	DAPSONE	Vertigo	0	0.0171356	D011537 ||| D012852 ||| D000380 ||| D007319	Pruritus ||| Sinusitis ||| Agranulocytosis ||| Sleep Initiation and Maintenance Disorders
	CHEMBL1043	D013575	DAPSONE	Syncope	0	0.0107601	D011537 ||| D012852 ||| D000380 ||| D007319	Pruritus ||| Sinusitis ||| Agranulocytosis ||| Sleep Initiation and Maintenance Disorders
	CHEMBL1043	D007766	DAPSONE	Lacrimal Apparatus Diseases	0	0.0912487	D011537 ||| D012852 ||| D000380 ||| D007319	Pruritus ||| Sinusitis ||| Agranulocytosis ||| Sleep Initiation and Maintenance Disorders
	CHEMBL1043	D006471	DAPSONE	Gastrointestinal Hemorrhage	0	0.0491335	D011537 ||| D012852 ||| D000380 ||| D007319	Pruritus ||| Sinusitis ||| Agranulocytosis ||| Sleep Initiation and Maintenance Disorders
	CHEMBL1043	D010437	DAPSONE	Peptic Ulcer	0	0.0210334	D011537 ||| D012852 ||| D000380 ||| D007319	Pruritus ||| Sinusitis ||| Agranulocytosis ||| Sleep Initiation and Maintenance Disorders
	CHEMBL1043	D005921	DAPSONE	Glomerulonephritis	0	0.0294744	D011537 ||| D012852 ||| D000380 ||| D007319	Pruritus ||| Sinusitis ||| Agranulocytosis ||| Sleep Initiation and Maintenance Disorders
	CHEMBL1043	D006333	DAPSONE	Heart Failure	0	0.0297469	D011537 ||| D012852 ||| D000380 ||| D007319	Pruritus ||| Sinusitis ||| Agranulocytosis ||| Sleep Initiation and Maintenance Disorders
	CHEMBL1043	D006547	DAPSONE	Hernia	0	0.0208311	D011537 ||| D012852 ||| D000380 ||| D007319	Pruritus ||| Sinusitis ||| Agranulocytosis ||| Sleep Initiation and Maintenance Disorders
	CHEMBL1043	D006689	DAPSONE	Hodgkin Disease	0	0.025761	D011537 ||| D012852 ||| D000380 ||| D007319	Pruritus ||| Sinusitis ||| Agranulocytosis ||| Sleep Initiation and Maintenance Disorders
	CHEMBL1043	D008113	DAPSONE	Liver Neoplasms	0	0.0354358	D011537 ||| D012852 ||| D000380 ||| D007319	Pruritus ||| Sinusitis ||| Agranulocytosis ||| Sleep Initiation and Maintenance Disorders
	CHEMBL1043	D010051	DAPSONE	Ovarian Neoplasms	0	0.0340974	D011537 ||| D012852 ||| D000380 ||| D007319	Pruritus ||| Sinusitis ||| Agranulocytosis ||| Sleep Initiation and Maintenance Disorders
	CHEMBL1043	D011471	DAPSONE	Prostatic Neoplasms	0	0.0327473	D011537 ||| D012852 ||| D000380 ||| D007319	Pruritus ||| Sinusitis ||| Agranulocytosis ||| Sleep Initiation and Maintenance Disorders
	CHEMBL1043	D000647	DAPSONE	Amnesia	0	0.0663997	D011537 ||| D012852 ||| D000380 ||| D007319	Pruritus ||| Sinusitis ||| Agranulocytosis ||| Sleep Initiation and Maintenance Disorders
	CHEMBL1043	D007951	DAPSONE	Leukemia, Myeloid	0	0.105918	D011537 ||| D012852 ||| D000380 ||| D007319	Pruritus ||| Sinusitis ||| Agranulocytosis ||| Sleep Initiation and Maintenance Disorders
	CHEMBL1043	D000152	DAPSONE	Acne Vulgaris	0	0.0887046	D011537 ||| D012852 ||| D000380 ||| D007319	Pruritus ||| Sinusitis ||| Agranulocytosis ||| Sleep Initiation and Maintenance Disorders
	CHEMBL1043	D000740	DAPSONE	Anemia	0	0.0129589	D011537 ||| D012852 ||| D000380 ||| D007319	Pruritus ||| Sinusitis ||| Agranulocytosis ||| Sleep Initiation and Maintenance Disorders
	CHEMBL1043	D001064	DAPSONE	Appendicitis	0	0.0193597	D011537 ||| D012852 ||| D000380 ||| D007319	Pruritus ||| Sinusitis ||| Agranulocytosis ||| Sleep Initiation and Maintenance Disorders
	CHEMBL1043	D003248	DAPSONE	Constipation	0	0.031226	D011537 ||| D012852 ||| D000380 ||| D007319	Pruritus ||| Sinusitis ||| Agranulocytosis ||| Sleep Initiation and Maintenance Disorders
	CHEMBL1043	D015352	DAPSONE	Dry Eye Syndromes	0	0.0372975	D011537 ||| D012852 ||| D000380 ||| D007319	Pruritus ||| Sinusitis ||| Agranulocytosis ||| Sleep Initiation and Maintenance Disorders
	CHEMBL1043	D004381	DAPSONE	Duodenal Ulcer	0	0.27946	D011537 ||| D012852 ||| D000380 ||| D007319	Pruritus ||| Sinusitis ||| Agranulocytosis ||| Sleep Initiation and Maintenance Disorders
	CHEMBL1043	D015837	DAPSONE	Vestibular Diseases	0	0.0950303	D011537 ||| D012852 ||| D000380 ||| D007319	Pruritus ||| Sinusitis ||| Agranulocytosis ||| Sleep Initiation and Maintenance Disorders
	CHEMBL1043	D005705	DAPSONE	Gallbladder Diseases	0	0.194156	D011537 ||| D012852 ||| D000380 ||| D007319	Pruritus ||| Sinusitis ||| Agranulocytosis ||| Sleep Initiation and Maintenance Disorders
	CHEMBL1043	D006073	DAPSONE	Gout	0	0.0448436	D011537 ||| D012852 ||| D000380 ||| D007319	Pruritus ||| Sinusitis ||| Agranulocytosis ||| Sleep Initiation and Maintenance Disorders
	CHEMBL1043	D001145	DAPSONE	Arrhythmias, Cardiac	0	0.0733728	D011537 ||| D012852 ||| D000380 ||| D007319	Pruritus ||| Sinusitis ||| Agranulocytosis ||| Sleep Initiation and Maintenance Disorders
	CHEMBL1043	D043183	DAPSONE	Irritable Bowel Syndrome	0	0.100458	D011537 ||| D012852 ||| D000380 ||| D007319	Pruritus ||| Sinusitis ||| Agranulocytosis ||| Sleep Initiation and Maintenance Disorders
	CHEMBL1043	D001851	DAPSONE	Bone Diseases, Metabolic	0	0.0631193	D011537 ||| D012852 ||| D000380 ||| D007319	Pruritus ||| Sinusitis ||| Agranulocytosis ||| Sleep Initiation and Maintenance Disorders
	CHEMBL1043	D010024	DAPSONE	Osteoporosis	0	0.101523	D011537 ||| D012852 ||| D000380 ||| D007319	Pruritus ||| Sinusitis ||| Agranulocytosis ||| Sleep Initiation and Maintenance Disorders
	CHEMBL1043	D009443	DAPSONE	Neuritis	0	0.066758	D011537 ||| D012852 ||| D000380 ||| D007319	Pruritus ||| Sinusitis ||| Agranulocytosis ||| Sleep Initiation and Maintenance Disorders
	CHEMBL1043	D010538	DAPSONE	Peritonitis	0	0.151227	D011537 ||| D012852 ||| D000380 ||| D007319	Pruritus ||| Sinusitis ||| Agranulocytosis ||| Sleep Initiation and Maintenance Disorders
	CHEMBL1043	D010998	DAPSONE	Pleurisy	0	0.038494	D011537 ||| D012852 ||| D000380 ||| D007319	Pruritus ||| Sinusitis ||| Agranulocytosis ||| Sleep Initiation and Maintenance Disorders
	CHEMBL1043	D011565	DAPSONE	Psoriasis	0	0.088019	D011537 ||| D012852 ||| D000380 ||| D007319	Pruritus ||| Sinusitis ||| Agranulocytosis ||| Sleep Initiation and Maintenance Disorders
	CHEMBL1043	D012163	DAPSONE	Retinal Detachment	0	0.040742	D011537 ||| D012852 ||| D000380 ||| D007319	Pruritus ||| Sinusitis ||| Agranulocytosis ||| Sleep Initiation and Maintenance Disorders
	CHEMBL1043	D012393	DAPSONE	Rosacea	0	0.0444945	D011537 ||| D012852 ||| D000380 ||| D007319	Pruritus ||| Sinusitis ||| Agranulocytosis ||| Sleep Initiation and Maintenance Disorders
	CHEMBL1043	D006042	DAPSONE	Goiter	0	0.0482733	D011537 ||| D012852 ||| D000380 ||| D007319	Pruritus ||| Sinusitis ||| Agranulocytosis ||| Sleep Initiation and Maintenance Disorders
	CHEMBL1043	D002546	DAPSONE	Ischemic Attack, Transient	0	0.0611666	D011537 ||| D012852 ||| D000380 ||| D007319	Pruritus ||| Sinusitis ||| Agranulocytosis ||| Sleep Initiation and Maintenance Disorders
	CHEMBL1043	D000083242	DAPSONE	Ischemic Stroke	0	0.0740758	D011537 ||| D012852 ||| D000380 ||| D007319	Pruritus ||| Sinusitis ||| Agranulocytosis ||| Sleep Initiation and Maintenance Disorders
	CHEMBL1043	D012891	DAPSONE	Sleep Apnea Syndromes	0	0.0769019	D011537 ||| D012852 ||| D000380 ||| D007319	Pruritus ||| Sinusitis ||| Agranulocytosis ||| Sleep Initiation and Maintenance Disorders
	CHEMBL1043	D013921	DAPSONE	Thrombocytopenia	0	0.0237783	D011537 ||| D012852 ||| D000380 ||| D007319	Pruritus ||| Sinusitis ||| Agranulocytosis ||| Sleep Initiation and Maintenance Disorders
	CHEMBL1043	D015179	DAPSONE	Colorectal Neoplasms	0	0.0351511	D012852 ||| D007319	Sinusitis ||| Sleep Initiation and Maintenance Disorders
	CHEMBL1043	D006627	DAPSONE	Hirschsprung Disease	0	0.0237841	D012852 ||| D007319	Sinusitis ||| Sleep Initiation and Maintenance Disorders
	CHEMBL1043	D013964	DAPSONE	Thyroid Neoplasms	0	0.0329341	D012852 ||| D007319	Sinusitis ||| Sleep Initiation and Maintenance Disorders
	CHEMBL1043	D010001	DAPSONE	Osteitis Deformans	0	0.114467	D012852 ||| D007319	Sinusitis ||| Sleep Initiation and Maintenance Disorders
	CHEMBL1043	D007018	DAPSONE	Hypopituitarism	0	0.0511855	D012852 ||| D007319	Sinusitis ||| Sleep Initiation and Maintenance Disorders
	CHEMBL1043	D020246	DAPSONE	Venous Thrombosis	0	0.0214054	D012852 ||| D007319	Sinusitis ||| Sleep Initiation and Maintenance Disorders
	CHEMBL1043	D000075224	DAPSONE	Cardiac Conduction System Disease	0	0.0315204	D011537 ||| D012852 ||| D000380 ||| D007319	Pruritus ||| Sinusitis ||| Agranulocytosis ||| Sleep Initiation and Maintenance Disorders
	CHEMBL1043	D003731	DAPSONE	Dental Caries	0	0.0303847	D011537 ||| D012852 ||| D000380 ||| D007319	Pruritus ||| Sinusitis ||| Agranulocytosis ||| Sleep Initiation and Maintenance Disorders
	CHEMBL1043	D005242	DAPSONE	Fecal Incontinence	0	0.0322173	D011537 ||| D012852 ||| D000380 ||| D007319	Pruritus ||| Sinusitis ||| Agranulocytosis ||| Sleep Initiation and Maintenance Disorders
	CHEMBL1043	D016055	DAPSONE	Urinary Retention	0	0.03575	D011537 ||| D012852 ||| D000380 ||| D007319	Pruritus ||| Sinusitis ||| Agranulocytosis ||| Sleep Initiation and Maintenance Disorders
	CHEMBL1043	D011141	DAPSONE	Polyuria	0	0.0130268	D011537 ||| D012852 ||| D000380 ||| D007319	Pruritus ||| Sinusitis ||| Agranulocytosis ||| Sleep Initiation and Maintenance Disorders
	CHEMBL1043	D007762	DAPSONE	Labyrinthitis	0	0.0178501	D011537 ||| D012852 ||| D000380 ||| D007319	Pruritus ||| Sinusitis ||| Agranulocytosis ||| Sleep Initiation and Maintenance Disorders
	CHEMBL1043	D012878	DAPSONE	Skin Neoplasms	0	0.0349043	D011537 ||| D012852 ||| D000380 ||| D007319	Pruritus ||| Sinusitis ||| Agranulocytosis ||| Sleep Initiation and Maintenance Disorders
	CHEMBL1043	D009260	DAPSONE	Nail Diseases	0	0.103071	D011537 ||| D012852 ||| D000380 ||| D007319	Pruritus ||| Sinusitis ||| Agranulocytosis ||| Sleep Initiation and Maintenance Disorders
	CHEMBL1043	D016491	DAPSONE	Peripheral Vascular Diseases	0	0.058541	D011537 ||| D012852 ||| D000380 ||| D007319	Pruritus ||| Sinusitis ||| Agranulocytosis ||| Sleep Initiation and Maintenance Disorders
	CHEMBL1043	D011111	DAPSONE	Polymyalgia Rheumatica	0	0.0469709	D011537 ||| D012852 ||| D000380 ||| D007319	Pruritus ||| Sinusitis ||| Agranulocytosis ||| Sleep Initiation and Maintenance Disorders
	CHEMBL1043	D013118	DAPSONE	Spinal Cord Diseases	0	0.0432351	D011537 ||| D012852 ||| D000380 ||| D007319	Pruritus ||| Sinusitis ||| Agranulocytosis ||| Sleep Initiation and Maintenance Disorders
	CHEMBL1043	D014581	DAPSONE	Urticaria	0	0.0316935	D011537 ||| D012852 ||| D000380 ||| D007319	Pruritus ||| Sinusitis ||| Agranulocytosis ||| Sleep Initiation and Maintenance Disorders
	CHEMBL1043	D014648	DAPSONE	Varicose Veins	0	0.0334428	D011537 ||| D012852 ||| D000380 ||| D007319	Pruritus ||| Sinusitis ||| Agranulocytosis ||| Sleep Initiation and Maintenance Disorders
	CHEMBL1043	D010031	DAPSONE	Otitis	0	0.0892476	D011537 ||| D012852 ||| D000380 ||| D007319	Pruritus ||| Sinusitis ||| Agranulocytosis ||| Sleep Initiation and Maintenance Disorders
	CHEMBL1043	D019966	DAPSONE	Substance-Related Disorders	0	0.0408659	D011537 ||| D012852 ||| D000380 ||| D007319	Pruritus ||| Sinusitis ||| Agranulocytosis ||| Sleep Initiation and Maintenance Disorders
	CHEMBL1043	D015155	DAPSONE	Esophageal Spasm, Diffuse	0	0.0669802	D011537 ||| D012852 ||| D000380 ||| D007319	Pruritus ||| Sinusitis ||| Agranulocytosis ||| Sleep Initiation and Maintenance Disorders
	CHEMBL127	D001289	MEROPENEM	Attention Deficit Disorder with Hyperactivity	0	0.0726624	D007319 ||| D014581	Sleep Initiation and Maintenance Disorders ||| Urticaria
	CHEMBL127	D001008	MEROPENEM	Anxiety Disorders	0	0.0556202	D013921 ||| D010689 ||| D000380 ||| D007319 ||| D007022 ||| D011537 ||| D014581	Thrombocytopenia ||| Phlebitis ||| Agranulocytosis ||| Sleep Initiation and Maintenance Disorders ||| Hypotension ||| Pruritus ||| Urticaria
	CHEMBL127	D013313	MEROPENEM	Stress Disorders, Post-Traumatic	0	0.0521035	D007319 ||| D014581	Sleep Initiation and Maintenance Disorders ||| Urticaria
	CHEMBL127	D000856	MEROPENEM	Anorexia Nervosa	0	0.0187228	D007319 ||| D014581	Sleep Initiation and Maintenance Disorders ||| Urticaria
	CHEMBL127	D015228	MEROPENEM	Hypertriglyceridemia	0	0.0143916	D007319 ||| D014581	Sleep Initiation and Maintenance Disorders ||| Urticaria
	CHEMBL127	D003324	MEROPENEM	Coronary Artery Disease	0	0.0524762	D013921 ||| D010689 ||| D000380 ||| D007319 ||| D007022 ||| D011537 ||| D014581	Thrombocytopenia ||| Phlebitis ||| Agranulocytosis ||| Sleep Initiation and Maintenance Disorders ||| Hypotension ||| Pruritus ||| Urticaria
	CHEMBL127	D009765	MEROPENEM	Obesity	0	0.11346	D013921 ||| D010689 ||| D000380 ||| D007319 ||| D007022 ||| D011537 ||| D014581	Thrombocytopenia ||| Phlebitis ||| Agranulocytosis ||| Sleep Initiation and Maintenance Disorders ||| Hypotension ||| Pruritus ||| Urticaria
	CHEMBL127	D020177	MEROPENEM	Idiopathic Hypersomnia	0	0.11575	D007319	Sleep Initiation and Maintenance Disorders
	CHEMBL127	D010300	MEROPENEM	Parkinson Disease	0	0.0305607	D013921 ||| D010689 ||| D000380 ||| D007319 ||| D007022 ||| D011537 ||| D014581	Thrombocytopenia ||| Phlebitis ||| Agranulocytosis ||| Sleep Initiation and Maintenance Disorders ||| Hypotension ||| Pruritus ||| Urticaria
	CHEMBL127	D013771	MEROPENEM	Tetralogy of Fallot	0	0.0223026	D007319 ||| D014581	Sleep Initiation and Maintenance Disorders ||| Urticaria
	CHEMBL127	D001172	MEROPENEM	Arthritis, Rheumatoid	0	0.0651526	D013921 ||| D010689 ||| D000380 ||| D007319 ||| D007022 ||| D011537 ||| D014581	Thrombocytopenia ||| Phlebitis ||| Agranulocytosis ||| Sleep Initiation and Maintenance Disorders ||| Hypotension ||| Pruritus ||| Urticaria
	CHEMBL127	D003424	MEROPENEM	Crohn Disease	0	0.0485942	D007319 ||| D014581	Sleep Initiation and Maintenance Disorders ||| Urticaria
	CHEMBL127	D003093	MEROPENEM	Colitis, Ulcerative	0	0.0144689	D007319 ||| D014581	Sleep Initiation and Maintenance Disorders ||| Urticaria
	CHEMBL127	D015212	MEROPENEM	Inflammatory Bowel Diseases	0	0.0565353	D013921 ||| D010689 ||| D000380 ||| D007319 ||| D007022 ||| D011537 ||| D014581	Thrombocytopenia ||| Phlebitis ||| Agranulocytosis ||| Sleep Initiation and Maintenance Disorders ||| Hypotension ||| Pruritus ||| Urticaria
	CHEMBL127	D002761	MEROPENEM	Cholangitis	0	0.0147164	D007319 ||| D014581	Sleep Initiation and Maintenance Disorders ||| Urticaria
	CHEMBL127	D017098	MEROPENEM	IgA Deficiency	0	0.0399329	D007319 ||| D014581	Sleep Initiation and Maintenance Disorders ||| Urticaria
	CHEMBL127	D008268	MEROPENEM	Macular Degeneration	0	0.0598155	D013921 ||| D010689 ||| D000380 ||| D007319 ||| D007022 ||| D011537 ||| D014581	Thrombocytopenia ||| Phlebitis ||| Agranulocytosis ||| Sleep Initiation and Maintenance Disorders ||| Hypotension ||| Pruritus ||| Urticaria
	CHEMBL127	D034381	MEROPENEM	Hearing Loss	0	0.064644	D007319 ||| D014581	Sleep Initiation and Maintenance Disorders ||| Urticaria
	CHEMBL127	D014012	MEROPENEM	Tinnitus	0	0.0281588	D007319	Sleep Initiation and Maintenance Disorders
	CHEMBL127	D000505	MEROPENEM	Alopecia	0	0.0214869	D007319 ||| D014581	Sleep Initiation and Maintenance Disorders ||| Urticaria
	CHEMBL127	D019226	MEROPENEM	Oral Ulcer	0	0.0355046	D007319 ||| D014581	Sleep Initiation and Maintenance Disorders ||| Urticaria
	CHEMBL127	D000787	MEROPENEM	Angina Pectoris	0	0.130564	D013921 ||| D010689 ||| D000380 ||| D007319 ||| D007022 ||| D011537 ||| D014581	Thrombocytopenia ||| Phlebitis ||| Agranulocytosis ||| Sleep Initiation and Maintenance Disorders ||| Hypotension ||| Pruritus ||| Urticaria
	CHEMBL127	D065631	MEROPENEM	Rhinitis, Allergic	0	0.0162538	D013921 ||| D010689 ||| D000380 ||| D007319 ||| D007022 ||| D011537 ||| D014581	Thrombocytopenia ||| Phlebitis ||| Agranulocytosis ||| Sleep Initiation and Maintenance Disorders ||| Hypotension ||| Pruritus ||| Urticaria
	CHEMBL127	D001249	MEROPENEM	Asthma	0	0.0527488	D013921 ||| D010689 ||| D000380 ||| D007319 ||| D007022 ||| D011537 ||| D014581	Thrombocytopenia ||| Phlebitis ||| Agranulocytosis ||| Sleep Initiation and Maintenance Disorders ||| Hypotension ||| Pruritus ||| Urticaria
	CHEMBL127	D005764	MEROPENEM	Gastroesophageal Reflux	0	0.116599	D013921 ||| D010689 ||| D000380 ||| D007319 ||| D007022 ||| D011537 ||| D014581	Thrombocytopenia ||| Phlebitis ||| Agranulocytosis ||| Sleep Initiation and Maintenance Disorders ||| Hypotension ||| Pruritus ||| Urticaria
	CHEMBL127	D007037	MEROPENEM	Hypothyroidism	0	0.0114311	D007319 ||| D014581	Sleep Initiation and Maintenance Disorders ||| Urticaria
	CHEMBL127	D008881	MEROPENEM	Migraine Disorders	0	0.0562912	D013921 ||| D010689 ||| D000380 ||| D007319 ||| D007022 ||| D011537 ||| D014581	Thrombocytopenia ||| Phlebitis ||| Agranulocytosis ||| Sleep Initiation and Maintenance Disorders ||| Hypotension ||| Pruritus ||| Urticaria
	CHEMBL127	D004485	MEROPENEM	Eczema	0	0.0412028	D013921 ||| D010689 ||| D000380 ||| D007319 ||| D007022 ||| D011537 ||| D014581	Thrombocytopenia ||| Phlebitis ||| Agranulocytosis ||| Sleep Initiation and Maintenance Disorders ||| Hypotension ||| Pruritus ||| Urticaria
	CHEMBL127	D006937	MEROPENEM	Hypercholesterolemia	0	0.0875236	D013921 ||| D010689 ||| D000380 ||| D007319 ||| D007022 ||| D011537 ||| D014581	Thrombocytopenia ||| Phlebitis ||| Agranulocytosis ||| Sleep Initiation and Maintenance Disorders ||| Hypotension ||| Pruritus ||| Urticaria
	CHEMBL127	D012626	MEROPENEM	Sebaceous Gland Neoplasms	0	0.0518716	D007319 ||| D014581	Sleep Initiation and Maintenance Disorders ||| Urticaria
	CHEMBL127	D001943	MEROPENEM	Breast Neoplasms	0	0.0614235	D013921 ||| D010689 ||| D000380 ||| D007319 ||| D007022 ||| D011537 ||| D014581	Thrombocytopenia ||| Phlebitis ||| Agranulocytosis ||| Sleep Initiation and Maintenance Disorders ||| Hypotension ||| Pruritus ||| Urticaria
	CHEMBL127	D002280	MEROPENEM	Carcinoma, Basal Cell	0	0.013298	D013921 ||| D010689 ||| D000380 ||| D007319 ||| D007022 ||| D011537 ||| D014581	Thrombocytopenia ||| Phlebitis ||| Agranulocytosis ||| Sleep Initiation and Maintenance Disorders ||| Hypotension ||| Pruritus ||| Urticaria
	CHEMBL127	D000230	MEROPENEM	Adenocarcinoma	0	0.0131971	D007319 ||| D014581	Sleep Initiation and Maintenance Disorders ||| Urticaria
	CHEMBL127	D002386	MEROPENEM	Cataract	0	0.0229373	D013921 ||| D010689 ||| D000380 ||| D007319 ||| D007022 ||| D011537 ||| D014581	Thrombocytopenia ||| Phlebitis ||| Agranulocytosis ||| Sleep Initiation and Maintenance Disorders ||| Hypotension ||| Pruritus ||| Urticaria
	CHEMBL127	D006552	MEROPENEM	Hernia, Inguinal	0	0.0396006	D013921 ||| D010689 ||| D000380 ||| D007319 ||| D007022 ||| D011537 ||| D014581	Thrombocytopenia ||| Phlebitis ||| Agranulocytosis ||| Sleep Initiation and Maintenance Disorders ||| Hypotension ||| Pruritus ||| Urticaria
	CHEMBL127	D012005	MEROPENEM	Rectal Prolapse	0	0.145231	D007319 ||| D014581	Sleep Initiation and Maintenance Disorders ||| Urticaria
	CHEMBL127	D014029	MEROPENEM	Tobacco Use Disorder	0	0.0508624	D007319 ||| D014581	Sleep Initiation and Maintenance Disorders ||| Urticaria
	CHEMBL127	D009203	MEROPENEM	Myocardial Infarction	0	0.0638803	D013921 ||| D010689 ||| D000380 ||| D007319 ||| D007022 ||| D011537 ||| D014581	Thrombocytopenia ||| Phlebitis ||| Agranulocytosis ||| Sleep Initiation and Maintenance Disorders ||| Hypotension ||| Pruritus ||| Urticaria
	CHEMBL127	D005756	MEROPENEM	Gastritis	0	0.0324055	D013921 ||| D010689 ||| D000380 ||| D007319 ||| D007022 ||| D011537 ||| D014581	Thrombocytopenia ||| Phlebitis ||| Agranulocytosis ||| Sleep Initiation and Maintenance Disorders ||| Hypotension ||| Pruritus ||| Urticaria
	CHEMBL127	D006548	MEROPENEM	Hernia, Diaphragmatic	0	0.0704644	D013921 ||| D010689 ||| D000380 ||| D007319 ||| D007022 ||| D011537 ||| D014581	Thrombocytopenia ||| Phlebitis ||| Agranulocytosis ||| Sleep Initiation and Maintenance Disorders ||| Hypotension ||| Pruritus ||| Urticaria
	CHEMBL127	D000076385	MEROPENEM	Diverticular Diseases	0	0.0791903	D007319 ||| D014581	Sleep Initiation and Maintenance Disorders ||| Urticaria
	CHEMBL127	D007319	MEROPENEM	Sleep Initiation and Maintenance Disorders	1	0.031922	D013921 ||| D010689 ||| D000380 ||| D007022 ||| D011537 ||| D014581	Thrombocytopenia ||| Phlebitis ||| Agranulocytosis ||| Hypotension ||| Pruritus ||| Urticaria
	CHEMBL127	D009290	MEROPENEM	Narcolepsy	0	0.0433821	D013921 ||| D010689 ||| D000380 ||| D007319 ||| D007022 ||| D011537 ||| D014581	Thrombocytopenia ||| Phlebitis ||| Agranulocytosis ||| Sleep Initiation and Maintenance Disorders ||| Hypotension ||| Pruritus ||| Urticaria
	CHEMBL127	D003922	MEROPENEM	Diabetes Mellitus, Type 1	0	0.0178537	D007319 ||| D014581	Sleep Initiation and Maintenance Disorders ||| Urticaria
	CHEMBL127	D002446	MEROPENEM	Celiac Disease	0	0.0256817	D007319 ||| D014581	Sleep Initiation and Maintenance Disorders ||| Urticaria
	CHEMBL127	D008105	MEROPENEM	Liver Cirrhosis, Biliary	0	0.00813721	D007319 ||| D014581	Sleep Initiation and Maintenance Disorders ||| Urticaria
	CHEMBL127	D014820	MEROPENEM	Vitiligo	0	0.00974787	D007319 ||| D014581	Sleep Initiation and Maintenance Disorders ||| Urticaria
	CHEMBL127	D009798	MEROPENEM	Ocular Hypertension	0	0.0540661	D007319 ||| D014581	Sleep Initiation and Maintenance Disorders ||| Urticaria
	CHEMBL127	D009447	MEROPENEM	Neuroblastoma	0	0.0582997	D007319 ||| D014581	Sleep Initiation and Maintenance Disorders ||| Urticaria
	CHEMBL127	D012559	MEROPENEM	Schizophrenia	0	0.0382484	D013921 ||| D010689 ||| D000380 ||| D007319 ||| D007022 ||| D011537 ||| D014581	Thrombocytopenia ||| Phlebitis ||| Agranulocytosis ||| Sleep Initiation and Maintenance Disorders ||| Hypotension ||| Pruritus ||| Urticaria
	CHEMBL127	D000690	MEROPENEM	Amyotrophic Lateral Sclerosis	0	0.0215805	D007319 ||| D014581	Sleep Initiation and Maintenance Disorders ||| Urticaria
	CHEMBL127	D008180	MEROPENEM	Lupus Erythematosus, Systemic	0	0.0645881	D013921 ||| D010689 ||| D000380 ||| D007319 ||| D007022 ||| D011537 ||| D014581	Thrombocytopenia ||| Phlebitis ||| Agranulocytosis ||| Sleep Initiation and Maintenance Disorders ||| Hypotension ||| Pruritus ||| Urticaria
	CHEMBL127	D000437	MEROPENEM	Alcoholism	0	0.0711537	D007319 ||| D014581	Sleep Initiation and Maintenance Disorders ||| Urticaria
	CHEMBL127	D000067877	MEROPENEM	Autism Spectrum Disorder	0	0.106769	D007319 ||| D014581	Sleep Initiation and Maintenance Disorders ||| Urticaria
	CHEMBL127	D001714	MEROPENEM	Bipolar Disorder	0	0.0551259	D013921 ||| D010689 ||| D000380 ||| D007319 ||| D007022 ||| D011537 ||| D014581	Thrombocytopenia ||| Phlebitis ||| Agranulocytosis ||| Sleep Initiation and Maintenance Disorders ||| Hypotension ||| Pruritus ||| Urticaria
	CHEMBL127	D009771	MEROPENEM	Obsessive-Compulsive Disorder	0	0.0095529	D007319 ||| D014581	Sleep Initiation and Maintenance Disorders ||| Urticaria
	CHEMBL127	D003924	MEROPENEM	Diabetes Mellitus, Type 2	0	0.0148118	D007319 ||| D014581	Sleep Initiation and Maintenance Disorders ||| Urticaria
	CHEMBL127	D000544	MEROPENEM	Alzheimer Disease	0	0.042251	D007319 ||| D014581	Sleep Initiation and Maintenance Disorders ||| Urticaria
	CHEMBL127	D004827	MEROPENEM	Epilepsy	0	0.0365523	D013921 ||| D010689 ||| D000380 ||| D007319 ||| D007022 ||| D011537 ||| D014581	Thrombocytopenia ||| Phlebitis ||| Agranulocytosis ||| Sleep Initiation and Maintenance Disorders ||| Hypotension ||| Pruritus ||| Urticaria
	CHEMBL127	D005901	MEROPENEM	Glaucoma	0	0.022616	D013921 ||| D010689 ||| D000380 ||| D007319 ||| D007022 ||| D011537 ||| D014581	Thrombocytopenia ||| Phlebitis ||| Agranulocytosis ||| Sleep Initiation and Maintenance Disorders ||| Hypotension ||| Pruritus ||| Urticaria
	CHEMBL127	D051436	MEROPENEM	Renal Insufficiency, Chronic	0	0.0763931	D007319 ||| D014581	Sleep Initiation and Maintenance Disorders ||| Urticaria
	CHEMBL127	D013167	MEROPENEM	Spondylitis, Ankylosing	0	0.024345	D007319 ||| D014581	Sleep Initiation and Maintenance Disorders ||| Urticaria
	CHEMBL127	D003863	MEROPENEM	Depression	0	0.137674	D013921 ||| D010689 ||| D000380 ||| D007319 ||| D007022 ||| D011537 ||| D014581	Thrombocytopenia ||| Phlebitis ||| Agranulocytosis ||| Sleep Initiation and Maintenance Disorders ||| Hypotension ||| Pruritus ||| Urticaria
	CHEMBL127	D010003	MEROPENEM	Osteoarthritis	0	0.112487	D013921 ||| D010689 ||| D000380 ||| D007319 ||| D007022 ||| D011537 ||| D014581	Thrombocytopenia ||| Phlebitis ||| Agranulocytosis ||| Sleep Initiation and Maintenance Disorders ||| Hypotension ||| Pruritus ||| Urticaria
	CHEMBL127	D000419	MEROPENEM	Albuminuria	0	0.0182366	D007319 ||| D014581	Sleep Initiation and Maintenance Disorders ||| Urticaria
	CHEMBL127	D001281	MEROPENEM	Atrial Fibrillation	0	0.0521792	D013921 ||| D010689 ||| D000380 ||| D007319 ||| D007022 ||| D011537 ||| D014581	Thrombocytopenia ||| Phlebitis ||| Agranulocytosis ||| Sleep Initiation and Maintenance Disorders ||| Hypotension ||| Pruritus ||| Urticaria
	CHEMBL127	D006973	MEROPENEM	Hypertension	0	0.0654158	D013921 ||| D010689 ||| D000380 ||| D007319 ||| D007022 ||| D011537 ||| D014581	Thrombocytopenia ||| Phlebitis ||| Agranulocytosis ||| Sleep Initiation and Maintenance Disorders ||| Hypotension ||| Pruritus ||| Urticaria
	CHEMBL127	D006327	MEROPENEM	Heart Block	0	0.019246	D013921 ||| D010689 ||| D000380 ||| D007319 ||| D007022 ||| D011537 ||| D014581	Thrombocytopenia ||| Phlebitis ||| Agranulocytosis ||| Sleep Initiation and Maintenance Disorders ||| Hypotension ||| Pruritus ||| Urticaria
	CHEMBL127	D055623	MEROPENEM	Keratosis, Actinic	0	0.0501308	D013921 ||| D010689 ||| D000380 ||| D007319 ||| D007022 ||| D011537 ||| D014581	Thrombocytopenia ||| Phlebitis ||| Agranulocytosis ||| Sleep Initiation and Maintenance Disorders ||| Hypotension ||| Pruritus ||| Urticaria
	CHEMBL127	D001991	MEROPENEM	Bronchitis	0	0.0138053	D013921 ||| D010689 ||| D000380 ||| D007319 ||| D007022 ||| D011537 ||| D014581	Thrombocytopenia ||| Phlebitis ||| Agranulocytosis ||| Sleep Initiation and Maintenance Disorders ||| Hypotension ||| Pruritus ||| Urticaria
	CHEMBL127	D008175	MEROPENEM	Lung Neoplasms	0	0.0660043	D013921 ||| D010689 ||| D000380 ||| D007319 ||| D007022 ||| D011537 ||| D014581	Thrombocytopenia ||| Phlebitis ||| Agranulocytosis ||| Sleep Initiation and Maintenance Disorders ||| Hypotension ||| Pruritus ||| Urticaria
	CHEMBL127	D008545	MEROPENEM	Melanoma	0	0.0328342	D013921 ||| D010689 ||| D000380 ||| D007319 ||| D007022 ||| D011537 ||| D014581	Thrombocytopenia ||| Phlebitis ||| Agranulocytosis ||| Sleep Initiation and Maintenance Disorders ||| Hypotension ||| Pruritus ||| Urticaria
	CHEMBL127	D008228	MEROPENEM	Lymphoma, Non-Hodgkin	0	0.0647022	D013921 ||| D010689 ||| D000380 ||| D007319 ||| D007022 ||| D011537 ||| D014581	Thrombocytopenia ||| Phlebitis ||| Agranulocytosis ||| Sleep Initiation and Maintenance Disorders ||| Hypotension ||| Pruritus ||| Urticaria
	CHEMBL127	D002294	MEROPENEM	Carcinoma, Squamous Cell	0	0.028542	D013921 ||| D010689 ||| D000380 ||| D007319 ||| D007022 ||| D011537 ||| D014581	Thrombocytopenia ||| Phlebitis ||| Agranulocytosis ||| Sleep Initiation and Maintenance Disorders ||| Hypotension ||| Pruritus ||| Urticaria
	CHEMBL127	D002349	MEROPENEM	Carpal Tunnel Syndrome	0	0.0490059	D013921 ||| D010689 ||| D000380 ||| D007319 ||| D007022 ||| D011537 ||| D014581	Thrombocytopenia ||| Phlebitis ||| Agranulocytosis ||| Sleep Initiation and Maintenance Disorders ||| Hypotension ||| Pruritus ||| Urticaria
	CHEMBL127	D016883	MEROPENEM	Diabetic Ketoacidosis	0	0.0534888	D013921 ||| D010689 ||| D000380 ||| D007319 ||| D007022 ||| D011537 ||| D014581	Thrombocytopenia ||| Phlebitis ||| Agranulocytosis ||| Sleep Initiation and Maintenance Disorders ||| Hypotension ||| Pruritus ||| Urticaria
	CHEMBL127	D001749	MEROPENEM	Urinary Bladder Neoplasms	0	0.0293338	D013921 ||| D010689 ||| D000380 ||| D007319 ||| D007022 ||| D011537 ||| D014581	Thrombocytopenia ||| Phlebitis ||| Agranulocytosis ||| Sleep Initiation and Maintenance Disorders ||| Hypotension ||| Pruritus ||| Urticaria
	CHEMBL127	D007889	MEROPENEM	Leiomyoma	0	0.0289486	D013921 ||| D010689 ||| D000380 ||| D007319 ||| D007022 ||| D011537 ||| D014581	Thrombocytopenia ||| Phlebitis ||| Agranulocytosis ||| Sleep Initiation and Maintenance Disorders ||| Hypotension ||| Pruritus ||| Urticaria
	CHEMBL127	D018798	MEROPENEM	Anemia, Iron-Deficiency	0	0.0283894	D013921 ||| D010689 ||| D000380 ||| D007319 ||| D007022 ||| D011537 ||| D014581	Thrombocytopenia ||| Phlebitis ||| Agranulocytosis ||| Sleep Initiation and Maintenance Disorders ||| Hypotension ||| Pruritus ||| Urticaria
	CHEMBL127	D000380	MEROPENEM	Agranulocytosis	1	0.0324411	D013921 ||| D010689 ||| D007319 ||| D007022 ||| D011537 ||| D014581	Thrombocytopenia ||| Phlebitis ||| Sleep Initiation and Maintenance Disorders ||| Hypotension ||| Pruritus ||| Urticaria
	CHEMBL127	D012893	MEROPENEM	Sleep Wake Disorders	0	0.0473939	D013921 ||| D010689 ||| D000380 ||| D007319 ||| D007022 ||| D011537 ||| D014581	Thrombocytopenia ||| Phlebitis ||| Agranulocytosis ||| Sleep Initiation and Maintenance Disorders ||| Hypotension ||| Pruritus ||| Urticaria
	CHEMBL127	D006429	MEROPENEM	Hemiplegia	0	0.0337141	D013921 ||| D010689 ||| D000380 ||| D007319 ||| D007022 ||| D011537 ||| D014581	Thrombocytopenia ||| Phlebitis ||| Agranulocytosis ||| Sleep Initiation and Maintenance Disorders ||| Hypotension ||| Pruritus ||| Urticaria
	CHEMBL127	D011655	MEROPENEM	Pulmonary Embolism	0	0.0110318	D013921 ||| D010689 ||| D000380 ||| D007319 ||| D007022 ||| D011537 ||| D014581	Thrombocytopenia ||| Phlebitis ||| Agranulocytosis ||| Sleep Initiation and Maintenance Disorders ||| Hypotension ||| Pruritus ||| Urticaria
	CHEMBL127	D009202	MEROPENEM	Cardiomyopathies	0	0.0106978	D013921 ||| D010689 ||| D000380 ||| D007319 ||| D007022 ||| D011537 ||| D014581	Thrombocytopenia ||| Phlebitis ||| Agranulocytosis ||| Sleep Initiation and Maintenance Disorders ||| Hypotension ||| Pruritus ||| Urticaria
	CHEMBL127	D013345	MEROPENEM	Subarachnoid Hemorrhage	0	0.0800161	D013921 ||| D010689 ||| D000380 ||| D007319 ||| D007022 ||| D011537 ||| D014581	Thrombocytopenia ||| Phlebitis ||| Agranulocytosis ||| Sleep Initiation and Maintenance Disorders ||| Hypotension ||| Pruritus ||| Urticaria
	CHEMBL127	D002543	MEROPENEM	Cerebral Hemorrhage	0	0.156216	D013921 ||| D010689 ||| D000380 ||| D007319 ||| D007022 ||| D011537 ||| D014581	Thrombocytopenia ||| Phlebitis ||| Agranulocytosis ||| Sleep Initiation and Maintenance Disorders ||| Hypotension ||| Pruritus ||| Urticaria
	CHEMBL127	D002544	MEROPENEM	Cerebral Infarction	0	0.059503	D013921 ||| D010689 ||| D000380 ||| D007319 ||| D007022 ||| D011537 ||| D014581	Thrombocytopenia ||| Phlebitis ||| Agranulocytosis ||| Sleep Initiation and Maintenance Disorders ||| Hypotension ||| Pruritus ||| Urticaria
	CHEMBL127	D050197	MEROPENEM	Arteriosclerosis	0	0.0367961	D013921 ||| D010689 ||| D000380 ||| D007319 ||| D007022 ||| D011537 ||| D014581	Thrombocytopenia ||| Phlebitis ||| Agranulocytosis ||| Sleep Initiation and Maintenance Disorders ||| Hypotension ||| Pruritus ||| Urticaria
	CHEMBL127	D010689	MEROPENEM	Phlebitis	1	0.0185371	D013921 ||| D000380 ||| D007319 ||| D007022 ||| D011537 ||| D014581	Thrombocytopenia ||| Agranulocytosis ||| Sleep Initiation and Maintenance Disorders ||| Hypotension ||| Pruritus ||| Urticaria
	CHEMBL127	D006484	MEROPENEM	Hemorrhoids	0	0.034796	D013921 ||| D010689 ||| D000380 ||| D007319 ||| D007022 ||| D011537 ||| D014581	Thrombocytopenia ||| Phlebitis ||| Agranulocytosis ||| Sleep Initiation and Maintenance Disorders ||| Hypotension ||| Pruritus ||| Urticaria
	CHEMBL127	D007022	MEROPENEM	Hypotension	1	0.0268097	D013921 ||| D010689 ||| D000380 ||| D007319 ||| D011537 ||| D014581	Thrombocytopenia ||| Phlebitis ||| Agranulocytosis ||| Sleep Initiation and Maintenance Disorders ||| Pruritus ||| Urticaria
	CHEMBL127	D012852	MEROPENEM	Sinusitis	0	0.0340134	D013921 ||| D010689 ||| D000380 ||| D007319 ||| D007022 ||| D011537 ||| D014581	Thrombocytopenia ||| Phlebitis ||| Agranulocytosis ||| Sleep Initiation and Maintenance Disorders ||| Hypotension ||| Pruritus ||| Urticaria
	CHEMBL127	D010996	MEROPENEM	Pleural Effusion	0	0.0369689	D013921 ||| D010689 ||| D000380 ||| D007319 ||| D007022 ||| D011537 ||| D014581	Thrombocytopenia ||| Phlebitis ||| Agranulocytosis ||| Sleep Initiation and Maintenance Disorders ||| Hypotension ||| Pruritus ||| Urticaria
	CHEMBL127	D011030	MEROPENEM	Pneumothorax	0	0.0202157	D013921 ||| D010689 ||| D000380 ||| D007319 ||| D007022 ||| D011537 ||| D014581	Thrombocytopenia ||| Phlebitis ||| Agranulocytosis ||| Sleep Initiation and Maintenance Disorders ||| Hypotension ||| Pruritus ||| Urticaria
	CHEMBL127	D014060	MEROPENEM	Tongue Diseases	0	0.104939	D013921 ||| D010689 ||| D000380 ||| D007319 ||| D007022 ||| D011537 ||| D014581	Thrombocytopenia ||| Phlebitis ||| Agranulocytosis ||| Sleep Initiation and Maintenance Disorders ||| Hypotension ||| Pruritus ||| Urticaria
	CHEMBL127	D004941	MEROPENEM	Esophagitis	0	0.0628441	D013921 ||| D010689 ||| D000380 ||| D007319 ||| D007022 ||| D011537 ||| D014581	Thrombocytopenia ||| Phlebitis ||| Agranulocytosis ||| Sleep Initiation and Maintenance Disorders ||| Hypotension ||| Pruritus ||| Urticaria
	CHEMBL127	D013276	MEROPENEM	Stomach Ulcer	0	0.0205126	D013921 ||| D010689 ||| D000380 ||| D007319 ||| D007022 ||| D011537 ||| D014581	Thrombocytopenia ||| Phlebitis ||| Agranulocytosis ||| Sleep Initiation and Maintenance Disorders ||| Hypotension ||| Pruritus ||| Urticaria
	CHEMBL127	D004415	MEROPENEM	Dyspepsia	0	0.0211003	D013921 ||| D010689 ||| D000380 ||| D007319 ||| D007022 ||| D011537 ||| D014581	Thrombocytopenia ||| Phlebitis ||| Agranulocytosis ||| Sleep Initiation and Maintenance Disorders ||| Hypotension ||| Pruritus ||| Urticaria
	CHEMBL127	D002769	MEROPENEM	Cholelithiasis	0	0.0578886	D013921 ||| D010689 ||| D000380 ||| D007319 ||| D007022 ||| D011537 ||| D014581	Thrombocytopenia ||| Phlebitis ||| Agranulocytosis ||| Sleep Initiation and Maintenance Disorders ||| Hypotension ||| Pruritus ||| Urticaria
	CHEMBL127	D002764	MEROPENEM	Cholecystitis	0	0.0518329	D013921 ||| D010689 ||| D000380 ||| D007319 ||| D007022 ||| D011537 ||| D014581	Thrombocytopenia ||| Phlebitis ||| Agranulocytosis ||| Sleep Initiation and Maintenance Disorders ||| Hypotension ||| Pruritus ||| Urticaria
	CHEMBL127	D010195	MEROPENEM	Pancreatitis	0	0.141263	D013921 ||| D010689 ||| D000380 ||| D007319 ||| D007022 ||| D011537 ||| D014581	Thrombocytopenia ||| Phlebitis ||| Agranulocytosis ||| Sleep Initiation and Maintenance Disorders ||| Hypotension ||| Pruritus ||| Urticaria
	CHEMBL127	D008286	MEROPENEM	Malabsorption Syndromes	0	0.0560623	D013921 ||| D010689 ||| D000380 ||| D007319 ||| D007022 ||| D011537 ||| D014581	Thrombocytopenia ||| Phlebitis ||| Agranulocytosis ||| Sleep Initiation and Maintenance Disorders ||| Hypotension ||| Pruritus ||| Urticaria
	CHEMBL127	D002481	MEROPENEM	Cellulitis	0	0.0250856	D013921 ||| D010689 ||| D000380 ||| D007319 ||| D007022 ||| D011537 ||| D014581	Thrombocytopenia ||| Phlebitis ||| Agranulocytosis ||| Sleep Initiation and Maintenance Disorders ||| Hypotension ||| Pruritus ||| Urticaria
	CHEMBL127	D011537	MEROPENEM	Pruritus	1	0.0528735	D013921 ||| D010689 ||| D000380 ||| D007319 ||| D007022 ||| D014581	Thrombocytopenia ||| Phlebitis ||| Agranulocytosis ||| Sleep Initiation and Maintenance Disorders ||| Hypotension ||| Urticaria
	CHEMBL127	D008010	MEROPENEM	Lichen Planus	0	0.0199369	D013921 ||| D010689 ||| D000380 ||| D007319 ||| D007022 ||| D011537 ||| D014581	Thrombocytopenia ||| Phlebitis ||| Agranulocytosis ||| Sleep Initiation and Maintenance Disorders ||| Hypotension ||| Pruritus ||| Urticaria
	CHEMBL127	D017492	MEROPENEM	Keratosis, Seborrheic	0	0.0529774	D013921 ||| D010689 ||| D000380 ||| D007319 ||| D007022 ||| D011537 ||| D014581	Thrombocytopenia ||| Phlebitis ||| Agranulocytosis ||| Sleep Initiation and Maintenance Disorders ||| Hypotension ||| Pruritus ||| Urticaria
	CHEMBL127	D011704	MEROPENEM	Pyelonephritis	0	0.0366934	D013921 ||| D010689 ||| D000380 ||| D007319 ||| D007022 ||| D011537 ||| D014581	Thrombocytopenia ||| Phlebitis ||| Agranulocytosis ||| Sleep Initiation and Maintenance Disorders ||| Hypotension ||| Pruritus ||| Urticaria
	CHEMBL127	D058186	MEROPENEM	Acute Kidney Injury	0	0.0414027	D013921 ||| D010689 ||| D000380 ||| D007319 ||| D007022 ||| D011537 ||| D014581	Thrombocytopenia ||| Phlebitis ||| Agranulocytosis ||| Sleep Initiation and Maintenance Disorders ||| Hypotension ||| Pruritus ||| Urticaria
	CHEMBL127	D007676	MEROPENEM	Kidney Failure, Chronic	0	0.0193067	D013921 ||| D010689 ||| D000380 ||| D007319 ||| D007022 ||| D011537 ||| D014581	Thrombocytopenia ||| Phlebitis ||| Agranulocytosis ||| Sleep Initiation and Maintenance Disorders ||| Hypotension ||| Pruritus ||| Urticaria
	CHEMBL127	D003556	MEROPENEM	Cystitis	0	0.00932206	D013921 ||| D010689 ||| D000380 ||| D007319 ||| D007022 ||| D011537 ||| D014581	Thrombocytopenia ||| Phlebitis ||| Agranulocytosis ||| Sleep Initiation and Maintenance Disorders ||| Hypotension ||| Pruritus ||| Urticaria
	CHEMBL127	D011470	MEROPENEM	Prostatic Hyperplasia	0	0.038327	D013921 ||| D010689 ||| D000380 ||| D007319 ||| D007022 ||| D011537 ||| D014581	Thrombocytopenia ||| Phlebitis ||| Agranulocytosis ||| Sleep Initiation and Maintenance Disorders ||| Hypotension ||| Pruritus ||| Urticaria
	CHEMBL127	D011472	MEROPENEM	Prostatitis	0	0.0355314	D013921 ||| D010689 ||| D000380 ||| D007319 ||| D007022 ||| D011537 ||| D014581	Thrombocytopenia ||| Phlebitis ||| Agranulocytosis ||| Sleep Initiation and Maintenance Disorders ||| Hypotension ||| Pruritus ||| Urticaria
	CHEMBL127	D005348	MEROPENEM	Fibrocystic Breast Disease	0	0.0288018	D013921 ||| D010689 ||| D000380 ||| D007319 ||| D007022 ||| D011537 ||| D014581	Thrombocytopenia ||| Phlebitis ||| Agranulocytosis ||| Sleep Initiation and Maintenance Disorders ||| Hypotension ||| Pruritus ||| Urticaria
	CHEMBL127	D006177	MEROPENEM	Gynecomastia	0	0.0954666	D013921 ||| D010689 ||| D000380 ||| D007319 ||| D007022 ||| D011537 ||| D014581	Thrombocytopenia ||| Phlebitis ||| Agranulocytosis ||| Sleep Initiation and Maintenance Disorders ||| Hypotension ||| Pruritus ||| Urticaria
	CHEMBL127	D004715	MEROPENEM	Endometriosis	0	0.034049	D013921 ||| D010689 ||| D000380 ||| D007319 ||| D007022 ||| D011537 ||| D014581	Thrombocytopenia ||| Phlebitis ||| Agranulocytosis ||| Sleep Initiation and Maintenance Disorders ||| Hypotension ||| Pruritus ||| Urticaria
	CHEMBL127	D003680	MEROPENEM	Deglutition Disorders	0	0.0299037	D013921 ||| D010689 ||| D000380 ||| D007319 ||| D007022 ||| D011537 ||| D014581	Thrombocytopenia ||| Phlebitis ||| Agranulocytosis ||| Sleep Initiation and Maintenance Disorders ||| Hypotension ||| Pruritus ||| Urticaria
	CHEMBL127	D001201	MEROPENEM	Ascites	0	0.0326181	D013921 ||| D010689 ||| D000380 ||| D007319 ||| D007022 ||| D011537 ||| D014581	Thrombocytopenia ||| Phlebitis ||| Agranulocytosis ||| Sleep Initiation and Maintenance Disorders ||| Hypotension ||| Pruritus ||| Urticaria
	CHEMBL127	D005076	MEROPENEM	Exanthema	0	0.0243979	D013921 ||| D010689 ||| D000380 ||| D007319 ||| D007022 ||| D011537 ||| D014581	Thrombocytopenia ||| Phlebitis ||| Agranulocytosis ||| Sleep Initiation and Maintenance Disorders ||| Hypotension ||| Pruritus ||| Urticaria
	CHEMBL127	D014717	MEROPENEM	Vertigo	0	0.0185286	D013921 ||| D010689 ||| D000380 ||| D007319 ||| D007022 ||| D011537 ||| D014581	Thrombocytopenia ||| Phlebitis ||| Agranulocytosis ||| Sleep Initiation and Maintenance Disorders ||| Hypotension ||| Pruritus ||| Urticaria
	CHEMBL127	D013575	MEROPENEM	Syncope	0	0.029552	D013921 ||| D010689 ||| D000380 ||| D007319 ||| D007022 ||| D011537 ||| D014581	Thrombocytopenia ||| Phlebitis ||| Agranulocytosis ||| Sleep Initiation and Maintenance Disorders ||| Hypotension ||| Pruritus ||| Urticaria
	CHEMBL127	D007766	MEROPENEM	Lacrimal Apparatus Diseases	0	0.018644	D013921 ||| D010689 ||| D000380 ||| D007319 ||| D007022 ||| D011537 ||| D014581	Thrombocytopenia ||| Phlebitis ||| Agranulocytosis ||| Sleep Initiation and Maintenance Disorders ||| Hypotension ||| Pruritus ||| Urticaria
	CHEMBL127	D006471	MEROPENEM	Gastrointestinal Hemorrhage	0	0.0348116	D013921 ||| D010689 ||| D000380 ||| D007319 ||| D007022 ||| D011537 ||| D014581	Thrombocytopenia ||| Phlebitis ||| Agranulocytosis ||| Sleep Initiation and Maintenance Disorders ||| Hypotension ||| Pruritus ||| Urticaria
	CHEMBL127	D010437	MEROPENEM	Peptic Ulcer	0	0.0241484	D013921 ||| D010689 ||| D000380 ||| D007319 ||| D007022 ||| D011537 ||| D014581	Thrombocytopenia ||| Phlebitis ||| Agranulocytosis ||| Sleep Initiation and Maintenance Disorders ||| Hypotension ||| Pruritus ||| Urticaria
	CHEMBL127	D005921	MEROPENEM	Glomerulonephritis	0	0.032401	D013921 ||| D010689 ||| D000380 ||| D007319 ||| D007022 ||| D011537 ||| D014581	Thrombocytopenia ||| Phlebitis ||| Agranulocytosis ||| Sleep Initiation and Maintenance Disorders ||| Hypotension ||| Pruritus ||| Urticaria
	CHEMBL127	D006333	MEROPENEM	Heart Failure	0	0.0485549	D013921 ||| D010689 ||| D000380 ||| D007319 ||| D007022 ||| D011537 ||| D014581	Thrombocytopenia ||| Phlebitis ||| Agranulocytosis ||| Sleep Initiation and Maintenance Disorders ||| Hypotension ||| Pruritus ||| Urticaria
	CHEMBL127	D006547	MEROPENEM	Hernia	0	0.0298972	D013921 ||| D010689 ||| D000380 ||| D007319 ||| D007022 ||| D011537 ||| D014581	Thrombocytopenia ||| Phlebitis ||| Agranulocytosis ||| Sleep Initiation and Maintenance Disorders ||| Hypotension ||| Pruritus ||| Urticaria
	CHEMBL127	D006689	MEROPENEM	Hodgkin Disease	0	0.0165358	D013921 ||| D010689 ||| D000380 ||| D007319 ||| D007022 ||| D011537 ||| D014581	Thrombocytopenia ||| Phlebitis ||| Agranulocytosis ||| Sleep Initiation and Maintenance Disorders ||| Hypotension ||| Pruritus ||| Urticaria
	CHEMBL127	D008113	MEROPENEM	Liver Neoplasms	0	0.0130664	D013921 ||| D010689 ||| D000380 ||| D007319 ||| D007022 ||| D011537 ||| D014581	Thrombocytopenia ||| Phlebitis ||| Agranulocytosis ||| Sleep Initiation and Maintenance Disorders ||| Hypotension ||| Pruritus ||| Urticaria
	CHEMBL127	D010051	MEROPENEM	Ovarian Neoplasms	0	0.0900793	D013921 ||| D010689 ||| D000380 ||| D007319 ||| D007022 ||| D011537 ||| D014581	Thrombocytopenia ||| Phlebitis ||| Agranulocytosis ||| Sleep Initiation and Maintenance Disorders ||| Hypotension ||| Pruritus ||| Urticaria
	CHEMBL127	D011471	MEROPENEM	Prostatic Neoplasms	0	0.0507076	D013921 ||| D010689 ||| D000380 ||| D007319 ||| D007022 ||| D011537 ||| D014581	Thrombocytopenia ||| Phlebitis ||| Agranulocytosis ||| Sleep Initiation and Maintenance Disorders ||| Hypotension ||| Pruritus ||| Urticaria
	CHEMBL127	D000647	MEROPENEM	Amnesia	0	0.0614626	D013921 ||| D010689 ||| D000380 ||| D007319 ||| D007022 ||| D011537 ||| D014581	Thrombocytopenia ||| Phlebitis ||| Agranulocytosis ||| Sleep Initiation and Maintenance Disorders ||| Hypotension ||| Pruritus ||| Urticaria
	CHEMBL127	D007951	MEROPENEM	Leukemia, Myeloid	0	0.0357432	D013921 ||| D010689 ||| D000380 ||| D007319 ||| D007022 ||| D011537 ||| D014581	Thrombocytopenia ||| Phlebitis ||| Agranulocytosis ||| Sleep Initiation and Maintenance Disorders ||| Hypotension ||| Pruritus ||| Urticaria
	CHEMBL127	D000152	MEROPENEM	Acne Vulgaris	0	0.0380229	D013921 ||| D010689 ||| D000380 ||| D007319 ||| D007022 ||| D011537 ||| D014581	Thrombocytopenia ||| Phlebitis ||| Agranulocytosis ||| Sleep Initiation and Maintenance Disorders ||| Hypotension ||| Pruritus ||| Urticaria
	CHEMBL127	D000740	MEROPENEM	Anemia	0	0.0582091	D013921 ||| D010689 ||| D000380 ||| D007319 ||| D007022 ||| D011537 ||| D014581	Thrombocytopenia ||| Phlebitis ||| Agranulocytosis ||| Sleep Initiation and Maintenance Disorders ||| Hypotension ||| Pruritus ||| Urticaria
	CHEMBL127	D001064	MEROPENEM	Appendicitis	0	0.0441948	D013921 ||| D010689 ||| D000380 ||| D007319 ||| D007022 ||| D011537 ||| D014581	Thrombocytopenia ||| Phlebitis ||| Agranulocytosis ||| Sleep Initiation and Maintenance Disorders ||| Hypotension ||| Pruritus ||| Urticaria
	CHEMBL127	D003248	MEROPENEM	Constipation	0	0.0549235	D013921 ||| D010689 ||| D000380 ||| D007319 ||| D007022 ||| D011537 ||| D014581	Thrombocytopenia ||| Phlebitis ||| Agranulocytosis ||| Sleep Initiation and Maintenance Disorders ||| Hypotension ||| Pruritus ||| Urticaria
	CHEMBL127	D015352	MEROPENEM	Dry Eye Syndromes	0	0.0509765	D013921 ||| D010689 ||| D000380 ||| D007319 ||| D007022 ||| D011537 ||| D014581	Thrombocytopenia ||| Phlebitis ||| Agranulocytosis ||| Sleep Initiation and Maintenance Disorders ||| Hypotension ||| Pruritus ||| Urticaria
	CHEMBL127	D004381	MEROPENEM	Duodenal Ulcer	0	0.0420639	D013921 ||| D010689 ||| D000380 ||| D007319 ||| D007022 ||| D011537 ||| D014581	Thrombocytopenia ||| Phlebitis ||| Agranulocytosis ||| Sleep Initiation and Maintenance Disorders ||| Hypotension ||| Pruritus ||| Urticaria
	CHEMBL127	D015837	MEROPENEM	Vestibular Diseases	0	0.0382583	D013921 ||| D010689 ||| D000380 ||| D007319 ||| D007022 ||| D011537 ||| D014581	Thrombocytopenia ||| Phlebitis ||| Agranulocytosis ||| Sleep Initiation and Maintenance Disorders ||| Hypotension ||| Pruritus ||| Urticaria
	CHEMBL127	D005705	MEROPENEM	Gallbladder Diseases	0	0.0183585	D013921 ||| D010689 ||| D000380 ||| D007319 ||| D007022 ||| D011537 ||| D014581	Thrombocytopenia ||| Phlebitis ||| Agranulocytosis ||| Sleep Initiation and Maintenance Disorders ||| Hypotension ||| Pruritus ||| Urticaria
	CHEMBL127	D006073	MEROPENEM	Gout	0	0.0204916	D013921 ||| D010689 ||| D000380 ||| D007319 ||| D007022 ||| D011537 ||| D014581	Thrombocytopenia ||| Phlebitis ||| Agranulocytosis ||| Sleep Initiation and Maintenance Disorders ||| Hypotension ||| Pruritus ||| Urticaria
	CHEMBL127	D001145	MEROPENEM	Arrhythmias, Cardiac	0	0.0260777	D013921 ||| D010689 ||| D000380 ||| D007319 ||| D007022 ||| D011537 ||| D014581	Thrombocytopenia ||| Phlebitis ||| Agranulocytosis ||| Sleep Initiation and Maintenance Disorders ||| Hypotension ||| Pruritus ||| Urticaria
	CHEMBL127	D043183	MEROPENEM	Irritable Bowel Syndrome	0	0.0556827	D013921 ||| D010689 ||| D000380 ||| D007319 ||| D007022 ||| D011537 ||| D014581	Thrombocytopenia ||| Phlebitis ||| Agranulocytosis ||| Sleep Initiation and Maintenance Disorders ||| Hypotension ||| Pruritus ||| Urticaria
	CHEMBL127	D001851	MEROPENEM	Bone Diseases, Metabolic	0	0.0662303	D013921 ||| D010689 ||| D000380 ||| D007319 ||| D007022 ||| D011537 ||| D014581	Thrombocytopenia ||| Phlebitis ||| Agranulocytosis ||| Sleep Initiation and Maintenance Disorders ||| Hypotension ||| Pruritus ||| Urticaria
	CHEMBL127	D010024	MEROPENEM	Osteoporosis	0	0.065743	D013921 ||| D010689 ||| D000380 ||| D007319 ||| D007022 ||| D011537 ||| D014581	Thrombocytopenia ||| Phlebitis ||| Agranulocytosis ||| Sleep Initiation and Maintenance Disorders ||| Hypotension ||| Pruritus ||| Urticaria
	CHEMBL127	D009443	MEROPENEM	Neuritis	0	0.067016	D013921 ||| D010689 ||| D000380 ||| D007319 ||| D007022 ||| D011537 ||| D014581	Thrombocytopenia ||| Phlebitis ||| Agranulocytosis ||| Sleep Initiation and Maintenance Disorders ||| Hypotension ||| Pruritus ||| Urticaria
	CHEMBL127	D010538	MEROPENEM	Peritonitis	0	0.0926812	D013921 ||| D010689 ||| D000380 ||| D007319 ||| D007022 ||| D011537 ||| D014581	Thrombocytopenia ||| Phlebitis ||| Agranulocytosis ||| Sleep Initiation and Maintenance Disorders ||| Hypotension ||| Pruritus ||| Urticaria
	CHEMBL127	D010998	MEROPENEM	Pleurisy	0	0.0715875	D013921 ||| D010689 ||| D000380 ||| D007319 ||| D007022 ||| D011537 ||| D014581	Thrombocytopenia ||| Phlebitis ||| Agranulocytosis ||| Sleep Initiation and Maintenance Disorders ||| Hypotension ||| Pruritus ||| Urticaria
	CHEMBL127	D011565	MEROPENEM	Psoriasis	0	0.031391	D013921 ||| D010689 ||| D000380 ||| D007319 ||| D007022 ||| D011537 ||| D014581	Thrombocytopenia ||| Phlebitis ||| Agranulocytosis ||| Sleep Initiation and Maintenance Disorders ||| Hypotension ||| Pruritus ||| Urticaria
	CHEMBL127	D012163	MEROPENEM	Retinal Detachment	0	0.0219277	D013921 ||| D010689 ||| D000380 ||| D007319 ||| D007022 ||| D011537 ||| D014581	Thrombocytopenia ||| Phlebitis ||| Agranulocytosis ||| Sleep Initiation and Maintenance Disorders ||| Hypotension ||| Pruritus ||| Urticaria
	CHEMBL127	D012393	MEROPENEM	Rosacea	0	0.101736	D013921 ||| D010689 ||| D000380 ||| D007319 ||| D007022 ||| D011537 ||| D014581	Thrombocytopenia ||| Phlebitis ||| Agranulocytosis ||| Sleep Initiation and Maintenance Disorders ||| Hypotension ||| Pruritus ||| Urticaria
	CHEMBL127	D006042	MEROPENEM	Goiter	0	0.0179744	D013921 ||| D010689 ||| D000380 ||| D007319 ||| D007022 ||| D011537 ||| D014581	Thrombocytopenia ||| Phlebitis ||| Agranulocytosis ||| Sleep Initiation and Maintenance Disorders ||| Hypotension ||| Pruritus ||| Urticaria
	CHEMBL127	D002546	MEROPENEM	Ischemic Attack, Transient	0	0.0203047	D013921 ||| D010689 ||| D000380 ||| D007319 ||| D007022 ||| D011537 ||| D014581	Thrombocytopenia ||| Phlebitis ||| Agranulocytosis ||| Sleep Initiation and Maintenance Disorders ||| Hypotension ||| Pruritus ||| Urticaria
	CHEMBL127	D000083242	MEROPENEM	Ischemic Stroke	0	0.0441408	D013921 ||| D010689 ||| D000380 ||| D007319 ||| D007022 ||| D011537 ||| D014581	Thrombocytopenia ||| Phlebitis ||| Agranulocytosis ||| Sleep Initiation and Maintenance Disorders ||| Hypotension ||| Pruritus ||| Urticaria
	CHEMBL127	D012891	MEROPENEM	Sleep Apnea Syndromes	0	0.0143336	D013921 ||| D010689 ||| D000380 ||| D007319 ||| D007022 ||| D011537 ||| D014581	Thrombocytopenia ||| Phlebitis ||| Agranulocytosis ||| Sleep Initiation and Maintenance Disorders ||| Hypotension ||| Pruritus ||| Urticaria
	CHEMBL127	D013921	MEROPENEM	Thrombocytopenia	1	0.0517689	D010689 ||| D000380 ||| D007319 ||| D007022 ||| D011537 ||| D014581	Phlebitis ||| Agranulocytosis ||| Sleep Initiation and Maintenance Disorders ||| Hypotension ||| Pruritus ||| Urticaria
	CHEMBL127	D015179	MEROPENEM	Colorectal Neoplasms	0	0.0645364	D007319 ||| D014581	Sleep Initiation and Maintenance Disorders ||| Urticaria
	CHEMBL127	D006627	MEROPENEM	Hirschsprung Disease	0	0.116112	D007319 ||| D014581	Sleep Initiation and Maintenance Disorders ||| Urticaria
	CHEMBL127	D013964	MEROPENEM	Thyroid Neoplasms	0	0.0180743	D007319 ||| D014581	Sleep Initiation and Maintenance Disorders ||| Urticaria
	CHEMBL127	D010001	MEROPENEM	Osteitis Deformans	0	0.0894737	D007319 ||| D014581	Sleep Initiation and Maintenance Disorders ||| Urticaria
	CHEMBL127	D007018	MEROPENEM	Hypopituitarism	0	0.0277947	D007319 ||| D014581	Sleep Initiation and Maintenance Disorders ||| Urticaria
	CHEMBL127	D020246	MEROPENEM	Venous Thrombosis	0	0.0184341	D007319 ||| D014581	Sleep Initiation and Maintenance Disorders ||| Urticaria
	CHEMBL127	D000075224	MEROPENEM	Cardiac Conduction System Disease	0	0.0163749	D013921 ||| D010689 ||| D000380 ||| D007319 ||| D007022 ||| D011537 ||| D014581	Thrombocytopenia ||| Phlebitis ||| Agranulocytosis ||| Sleep Initiation and Maintenance Disorders ||| Hypotension ||| Pruritus ||| Urticaria
	CHEMBL127	D003731	MEROPENEM	Dental Caries	0	0.0971625	D013921 ||| D010689 ||| D000380 ||| D007319 ||| D007022 ||| D011537 ||| D014581	Thrombocytopenia ||| Phlebitis ||| Agranulocytosis ||| Sleep Initiation and Maintenance Disorders ||| Hypotension ||| Pruritus ||| Urticaria
	CHEMBL127	D005242	MEROPENEM	Fecal Incontinence	0	0.0242473	D013921 ||| D010689 ||| D000380 ||| D007319 ||| D007022 ||| D011537 ||| D014581	Thrombocytopenia ||| Phlebitis ||| Agranulocytosis ||| Sleep Initiation and Maintenance Disorders ||| Hypotension ||| Pruritus ||| Urticaria
	CHEMBL127	D016055	MEROPENEM	Urinary Retention	0	0.0378275	D013921 ||| D010689 ||| D000380 ||| D007319 ||| D007022 ||| D011537 ||| D014581	Thrombocytopenia ||| Phlebitis ||| Agranulocytosis ||| Sleep Initiation and Maintenance Disorders ||| Hypotension ||| Pruritus ||| Urticaria
	CHEMBL127	D011141	MEROPENEM	Polyuria	0	0.0190185	D013921 ||| D010689 ||| D000380 ||| D007319 ||| D007022 ||| D011537 ||| D014581	Thrombocytopenia ||| Phlebitis ||| Agranulocytosis ||| Sleep Initiation and Maintenance Disorders ||| Hypotension ||| Pruritus ||| Urticaria
	CHEMBL127	D007762	MEROPENEM	Labyrinthitis	0	0.0437099	D013921 ||| D010689 ||| D000380 ||| D007319 ||| D007022 ||| D011537 ||| D014581	Thrombocytopenia ||| Phlebitis ||| Agranulocytosis ||| Sleep Initiation and Maintenance Disorders ||| Hypotension ||| Pruritus ||| Urticaria
	CHEMBL127	D012878	MEROPENEM	Skin Neoplasms	0	0.0504955	D013921 ||| D010689 ||| D000380 ||| D007319 ||| D007022 ||| D011537 ||| D014581	Thrombocytopenia ||| Phlebitis ||| Agranulocytosis ||| Sleep Initiation and Maintenance Disorders ||| Hypotension ||| Pruritus ||| Urticaria
	CHEMBL127	D009260	MEROPENEM	Nail Diseases	0	0.0498765	D013921 ||| D010689 ||| D000380 ||| D007319 ||| D007022 ||| D011537 ||| D014581	Thrombocytopenia ||| Phlebitis ||| Agranulocytosis ||| Sleep Initiation and Maintenance Disorders ||| Hypotension ||| Pruritus ||| Urticaria
	CHEMBL127	D016491	MEROPENEM	Peripheral Vascular Diseases	0	0.0674229	D013921 ||| D010689 ||| D000380 ||| D007319 ||| D007022 ||| D011537 ||| D014581	Thrombocytopenia ||| Phlebitis ||| Agranulocytosis ||| Sleep Initiation and Maintenance Disorders ||| Hypotension ||| Pruritus ||| Urticaria
	CHEMBL127	D011111	MEROPENEM	Polymyalgia Rheumatica	0	0.0754278	D013921 ||| D010689 ||| D000380 ||| D007319 ||| D007022 ||| D011537 ||| D014581	Thrombocytopenia ||| Phlebitis ||| Agranulocytosis ||| Sleep Initiation and Maintenance Disorders ||| Hypotension ||| Pruritus ||| Urticaria
	CHEMBL127	D013118	MEROPENEM	Spinal Cord Diseases	0	0.0597983	D013921 ||| D010689 ||| D000380 ||| D007319 ||| D007022 ||| D011537 ||| D014581	Thrombocytopenia ||| Phlebitis ||| Agranulocytosis ||| Sleep Initiation and Maintenance Disorders ||| Hypotension ||| Pruritus ||| Urticaria
	CHEMBL127	D014581	MEROPENEM	Urticaria	1	0.0140226	D013921 ||| D010689 ||| D000380 ||| D007319 ||| D007022 ||| D011537	Thrombocytopenia ||| Phlebitis ||| Agranulocytosis ||| Sleep Initiation and Maintenance Disorders ||| Hypotension ||| Pruritus
	CHEMBL127	D014648	MEROPENEM	Varicose Veins	0	0.0765204	D013921 ||| D010689 ||| D000380 ||| D007319 ||| D007022 ||| D011537 ||| D014581	Thrombocytopenia ||| Phlebitis ||| Agranulocytosis ||| Sleep Initiation and Maintenance Disorders ||| Hypotension ||| Pruritus ||| Urticaria
	CHEMBL127	D010031	MEROPENEM	Otitis	0	0.0185622	D013921 ||| D010689 ||| D000380 ||| D007319 ||| D007022 ||| D011537 ||| D014581	Thrombocytopenia ||| Phlebitis ||| Agranulocytosis ||| Sleep Initiation and Maintenance Disorders ||| Hypotension ||| Pruritus ||| Urticaria
	CHEMBL127	D019966	MEROPENEM	Substance-Related Disorders	0	0.102309	D013921 ||| D010689 ||| D000380 ||| D007319 ||| D007022 ||| D011537 ||| D014581	Thrombocytopenia ||| Phlebitis ||| Agranulocytosis ||| Sleep Initiation and Maintenance Disorders ||| Hypotension ||| Pruritus ||| Urticaria
	CHEMBL127	D015155	MEROPENEM	Esophageal Spasm, Diffuse	0	0.0703933	D013921 ||| D010689 ||| D000380 ||| D007319 ||| D007022 ||| D011537 ||| D014581	Thrombocytopenia ||| Phlebitis ||| Agranulocytosis ||| Sleep Initiation and Maintenance Disorders ||| Hypotension ||| Pruritus ||| Urticaria
	CHEMBL14376	D001289	ILOPERIDONE	Attention Deficit Disorder with Hyperactivity	0	0.101856	D012559	Schizophrenia
	CHEMBL14376	D001008	ILOPERIDONE	Anxiety Disorders	0	0.0571268	D000380 ||| D013575 ||| D003680 ||| D007022 ||| D011141 ||| D012559	Agranulocytosis ||| Syncope ||| Deglutition Disorders ||| Hypotension ||| Polyuria ||| Schizophrenia
	CHEMBL14376	D013313	ILOPERIDONE	Stress Disorders, Post-Traumatic	0	0.041339	D012559	Schizophrenia
	CHEMBL14376	D000856	ILOPERIDONE	Anorexia Nervosa	0	0.041929	D012559	Schizophrenia
	CHEMBL14376	D015228	ILOPERIDONE	Hypertriglyceridemia	0	0.0369883	D012559	Schizophrenia
	CHEMBL14376	D003324	ILOPERIDONE	Coronary Artery Disease	0	0.0660496	D000380 ||| D013575 ||| D003680 ||| D007022 ||| D011141 ||| D012559	Agranulocytosis ||| Syncope ||| Deglutition Disorders ||| Hypotension ||| Polyuria ||| Schizophrenia
	CHEMBL14376	D009765	ILOPERIDONE	Obesity	0	0.0832613	D000380 ||| D013575 ||| D003680 ||| D007022 ||| D011141 ||| D012559	Agranulocytosis ||| Syncope ||| Deglutition Disorders ||| Hypotension ||| Polyuria ||| Schizophrenia
	CHEMBL14376	D020177	ILOPERIDONE	Idiopathic Hypersomnia	0	0.0448217	D012559	Schizophrenia
	CHEMBL14376	D010300	ILOPERIDONE	Parkinson Disease	0	0.097294	D000380 ||| D013575 ||| D003680 ||| D007022 ||| D011141 ||| D012559	Agranulocytosis ||| Syncope ||| Deglutition Disorders ||| Hypotension ||| Polyuria ||| Schizophrenia
	CHEMBL14376	D013771	ILOPERIDONE	Tetralogy of Fallot	0	0.0142794	D012559	Schizophrenia
	CHEMBL14376	D001172	ILOPERIDONE	Arthritis, Rheumatoid	0	0.0496568	D000380 ||| D013575 ||| D003680 ||| D007022 ||| D011141 ||| D012559	Agranulocytosis ||| Syncope ||| Deglutition Disorders ||| Hypotension ||| Polyuria ||| Schizophrenia
	CHEMBL14376	D003424	ILOPERIDONE	Crohn Disease	0	0.0431319	D012559	Schizophrenia
	CHEMBL14376	D003093	ILOPERIDONE	Colitis, Ulcerative	0	0.0386537	D012559	Schizophrenia
	CHEMBL14376	D015212	ILOPERIDONE	Inflammatory Bowel Diseases	0	0.0236479	D000380 ||| D013575 ||| D003680 ||| D007022 ||| D011141 ||| D012559	Agranulocytosis ||| Syncope ||| Deglutition Disorders ||| Hypotension ||| Polyuria ||| Schizophrenia
	CHEMBL14376	D002761	ILOPERIDONE	Cholangitis	0	0.0393334	D012559	Schizophrenia
	CHEMBL14376	D017098	ILOPERIDONE	IgA Deficiency	0	0.066224	D012559	Schizophrenia
	CHEMBL14376	D008268	ILOPERIDONE	Macular Degeneration	0	0.0269783	D000380 ||| D013575 ||| D003680 ||| D007022 ||| D011141 ||| D012559	Agranulocytosis ||| Syncope ||| Deglutition Disorders ||| Hypotension ||| Polyuria ||| Schizophrenia
	CHEMBL14376	D034381	ILOPERIDONE	Hearing Loss	0	0.0184676	D012559	Schizophrenia
	CHEMBL14376	D014012	ILOPERIDONE	Tinnitus	0	0.0363142	D012559	Schizophrenia
	CHEMBL14376	D000505	ILOPERIDONE	Alopecia	0	0.00767318	D012559	Schizophrenia
	CHEMBL14376	D019226	ILOPERIDONE	Oral Ulcer	0	0.0474343	D012559	Schizophrenia
	CHEMBL14376	D000787	ILOPERIDONE	Angina Pectoris	0	0.0460255	D000380 ||| D013575 ||| D003680 ||| D007022 ||| D011141 ||| D012559	Agranulocytosis ||| Syncope ||| Deglutition Disorders ||| Hypotension ||| Polyuria ||| Schizophrenia
	CHEMBL14376	D065631	ILOPERIDONE	Rhinitis, Allergic	0	0.0245025	D000380 ||| D013575 ||| D003680 ||| D007022 ||| D011141 ||| D012559	Agranulocytosis ||| Syncope ||| Deglutition Disorders ||| Hypotension ||| Polyuria ||| Schizophrenia
	CHEMBL14376	D001249	ILOPERIDONE	Asthma	0	0.0334064	D000380 ||| D013575 ||| D003680 ||| D007022 ||| D011141 ||| D012559	Agranulocytosis ||| Syncope ||| Deglutition Disorders ||| Hypotension ||| Polyuria ||| Schizophrenia
	CHEMBL14376	D005764	ILOPERIDONE	Gastroesophageal Reflux	0	0.178641	D000380 ||| D013575 ||| D003680 ||| D007022 ||| D011141 ||| D012559	Agranulocytosis ||| Syncope ||| Deglutition Disorders ||| Hypotension ||| Polyuria ||| Schizophrenia
	CHEMBL14376	D007037	ILOPERIDONE	Hypothyroidism	0	0.0142546	D012559	Schizophrenia
	CHEMBL14376	D008881	ILOPERIDONE	Migraine Disorders	0	0.0123677	D000380 ||| D013575 ||| D003680 ||| D007022 ||| D011141 ||| D012559	Agranulocytosis ||| Syncope ||| Deglutition Disorders ||| Hypotension ||| Polyuria ||| Schizophrenia
	CHEMBL14376	D004485	ILOPERIDONE	Eczema	0	0.05435	D000380 ||| D013575 ||| D003680 ||| D007022 ||| D011141 ||| D012559	Agranulocytosis ||| Syncope ||| Deglutition Disorders ||| Hypotension ||| Polyuria ||| Schizophrenia
	CHEMBL14376	D006937	ILOPERIDONE	Hypercholesterolemia	0	0.0336724	D000380 ||| D013575 ||| D003680 ||| D007022 ||| D011141 ||| D012559	Agranulocytosis ||| Syncope ||| Deglutition Disorders ||| Hypotension ||| Polyuria ||| Schizophrenia
	CHEMBL14376	D012626	ILOPERIDONE	Sebaceous Gland Neoplasms	0	0.0246836	D012559	Schizophrenia
	CHEMBL14376	D001943	ILOPERIDONE	Breast Neoplasms	0	0.100277	D000380 ||| D013575 ||| D003680 ||| D007022 ||| D011141 ||| D012559	Agranulocytosis ||| Syncope ||| Deglutition Disorders ||| Hypotension ||| Polyuria ||| Schizophrenia
	CHEMBL14376	D002280	ILOPERIDONE	Carcinoma, Basal Cell	0	0.0442652	D000380 ||| D013575 ||| D003680 ||| D007022 ||| D011141 ||| D012559	Agranulocytosis ||| Syncope ||| Deglutition Disorders ||| Hypotension ||| Polyuria ||| Schizophrenia
	CHEMBL14376	D000230	ILOPERIDONE	Adenocarcinoma	0	0.0160939	D012559	Schizophrenia
	CHEMBL14376	D002386	ILOPERIDONE	Cataract	0	0.0217503	D000380 ||| D013575 ||| D003680 ||| D007022 ||| D011141 ||| D012559	Agranulocytosis ||| Syncope ||| Deglutition Disorders ||| Hypotension ||| Polyuria ||| Schizophrenia
	CHEMBL14376	D006552	ILOPERIDONE	Hernia, Inguinal	0	0.035266	D000380 ||| D013575 ||| D003680 ||| D007022 ||| D011141 ||| D012559	Agranulocytosis ||| Syncope ||| Deglutition Disorders ||| Hypotension ||| Polyuria ||| Schizophrenia
	CHEMBL14376	D012005	ILOPERIDONE	Rectal Prolapse	0	0.0106629	D012559	Schizophrenia
	CHEMBL14376	D014029	ILOPERIDONE	Tobacco Use Disorder	0	0.0743897	D012559	Schizophrenia
	CHEMBL14376	D009203	ILOPERIDONE	Myocardial Infarction	0	0.0266115	D000380 ||| D013575 ||| D003680 ||| D007022 ||| D011141 ||| D012559	Agranulocytosis ||| Syncope ||| Deglutition Disorders ||| Hypotension ||| Polyuria ||| Schizophrenia
	CHEMBL14376	D005756	ILOPERIDONE	Gastritis	0	0.0372519	D000380 ||| D013575 ||| D003680 ||| D007022 ||| D011141 ||| D012559	Agranulocytosis ||| Syncope ||| Deglutition Disorders ||| Hypotension ||| Polyuria ||| Schizophrenia
	CHEMBL14376	D006548	ILOPERIDONE	Hernia, Diaphragmatic	0	0.0828235	D000380 ||| D013575 ||| D003680 ||| D007022 ||| D011141 ||| D012559	Agranulocytosis ||| Syncope ||| Deglutition Disorders ||| Hypotension ||| Polyuria ||| Schizophrenia
	CHEMBL14376	D000076385	ILOPERIDONE	Diverticular Diseases	0	0.0323883	D012559	Schizophrenia
	CHEMBL14376	D007319	ILOPERIDONE	Sleep Initiation and Maintenance Disorders	0	0.0546471	D000380 ||| D013575 ||| D003680 ||| D007022 ||| D011141 ||| D012559	Agranulocytosis ||| Syncope ||| Deglutition Disorders ||| Hypotension ||| Polyuria ||| Schizophrenia
	CHEMBL14376	D009290	ILOPERIDONE	Narcolepsy	0	0.137885	D000380 ||| D013575 ||| D003680 ||| D007022 ||| D011141 ||| D012559	Agranulocytosis ||| Syncope ||| Deglutition Disorders ||| Hypotension ||| Polyuria ||| Schizophrenia
	CHEMBL14376	D003922	ILOPERIDONE	Diabetes Mellitus, Type 1	0	0.139575	D012559	Schizophrenia
	CHEMBL14376	D002446	ILOPERIDONE	Celiac Disease	0	0.0161061	D012559	Schizophrenia
	CHEMBL14376	D008105	ILOPERIDONE	Liver Cirrhosis, Biliary	0	0.0538016	D012559	Schizophrenia
	CHEMBL14376	D014820	ILOPERIDONE	Vitiligo	0	0.0378641	D012559	Schizophrenia
	CHEMBL14376	D009798	ILOPERIDONE	Ocular Hypertension	0	0.0221599	D012559	Schizophrenia
	CHEMBL14376	D009447	ILOPERIDONE	Neuroblastoma	0	0.060889	D012559	Schizophrenia
	CHEMBL14376	D012559	ILOPERIDONE	Schizophrenia	1	0.041472	D000380 ||| D013575 ||| D003680 ||| D007022 ||| D011141	Agranulocytosis ||| Syncope ||| Deglutition Disorders ||| Hypotension ||| Polyuria
	CHEMBL14376	D000690	ILOPERIDONE	Amyotrophic Lateral Sclerosis	0	0.0487847	D012559	Schizophrenia
	CHEMBL14376	D008180	ILOPERIDONE	Lupus Erythematosus, Systemic	0	0.062228	D000380 ||| D013575 ||| D003680 ||| D007022 ||| D011141 ||| D012559	Agranulocytosis ||| Syncope ||| Deglutition Disorders ||| Hypotension ||| Polyuria ||| Schizophrenia
	CHEMBL14376	D000437	ILOPERIDONE	Alcoholism	0	0.0677906	D012559	Schizophrenia
	CHEMBL14376	D000067877	ILOPERIDONE	Autism Spectrum Disorder	0	0.0977068	D012559	Schizophrenia
	CHEMBL14376	D001714	ILOPERIDONE	Bipolar Disorder	0	0.677421	D000380 ||| D013575 ||| D003680 ||| D007022 ||| D011141 ||| D012559	Agranulocytosis ||| Syncope ||| Deglutition Disorders ||| Hypotension ||| Polyuria ||| Schizophrenia
	CHEMBL14376	D009771	ILOPERIDONE	Obsessive-Compulsive Disorder	0	0.0699298	D012559	Schizophrenia
	CHEMBL14376	D003924	ILOPERIDONE	Diabetes Mellitus, Type 2	0	0.0356318	D012559	Schizophrenia
	CHEMBL14376	D000544	ILOPERIDONE	Alzheimer Disease	0	0.0131546	D012559	Schizophrenia
	CHEMBL14376	D004827	ILOPERIDONE	Epilepsy	0	0.0467644	D000380 ||| D013575 ||| D003680 ||| D007022 ||| D011141 ||| D012559	Agranulocytosis ||| Syncope ||| Deglutition Disorders ||| Hypotension ||| Polyuria ||| Schizophrenia
	CHEMBL14376	D005901	ILOPERIDONE	Glaucoma	0	0.0334918	D000380 ||| D013575 ||| D003680 ||| D007022 ||| D011141 ||| D012559	Agranulocytosis ||| Syncope ||| Deglutition Disorders ||| Hypotension ||| Polyuria ||| Schizophrenia
	CHEMBL14376	D051436	ILOPERIDONE	Renal Insufficiency, Chronic	0	0.0124162	D012559	Schizophrenia
	CHEMBL14376	D013167	ILOPERIDONE	Spondylitis, Ankylosing	0	0.0125084	D012559	Schizophrenia
	CHEMBL14376	D003863	ILOPERIDONE	Depression	0	0.265681	D000380 ||| D013575 ||| D003680 ||| D007022 ||| D011141 ||| D012559	Agranulocytosis ||| Syncope ||| Deglutition Disorders ||| Hypotension ||| Polyuria ||| Schizophrenia
	CHEMBL14376	D010003	ILOPERIDONE	Osteoarthritis	0	0.139949	D000380 ||| D013575 ||| D003680 ||| D007022 ||| D011141 ||| D012559	Agranulocytosis ||| Syncope ||| Deglutition Disorders ||| Hypotension ||| Polyuria ||| Schizophrenia
	CHEMBL14376	D000419	ILOPERIDONE	Albuminuria	0	0.0215673	D012559	Schizophrenia
	CHEMBL14376	D001281	ILOPERIDONE	Atrial Fibrillation	0	0.013475	D000380 ||| D013575 ||| D003680 ||| D007022 ||| D011141 ||| D012559	Agranulocytosis ||| Syncope ||| Deglutition Disorders ||| Hypotension ||| Polyuria ||| Schizophrenia
	CHEMBL14376	D006973	ILOPERIDONE	Hypertension	0	0.0328182	D000380 ||| D013575 ||| D003680 ||| D007022 ||| D011141 ||| D012559	Agranulocytosis ||| Syncope ||| Deglutition Disorders ||| Hypotension ||| Polyuria ||| Schizophrenia
	CHEMBL14376	D006327	ILOPERIDONE	Heart Block	0	0.0219894	D000380 ||| D013575 ||| D003680 ||| D007022 ||| D011141 ||| D012559	Agranulocytosis ||| Syncope ||| Deglutition Disorders ||| Hypotension ||| Polyuria ||| Schizophrenia
	CHEMBL14376	D055623	ILOPERIDONE	Keratosis, Actinic	0	0.016247	D000380 ||| D013575 ||| D003680 ||| D007022 ||| D011141 ||| D012559	Agranulocytosis ||| Syncope ||| Deglutition Disorders ||| Hypotension ||| Polyuria ||| Schizophrenia
	CHEMBL14376	D001991	ILOPERIDONE	Bronchitis	0	0.101437	D000380 ||| D013575 ||| D003680 ||| D007022 ||| D011141 ||| D012559	Agranulocytosis ||| Syncope ||| Deglutition Disorders ||| Hypotension ||| Polyuria ||| Schizophrenia
	CHEMBL14376	D008175	ILOPERIDONE	Lung Neoplasms	0	0.115518	D000380 ||| D013575 ||| D003680 ||| D007022 ||| D011141 ||| D012559	Agranulocytosis ||| Syncope ||| Deglutition Disorders ||| Hypotension ||| Polyuria ||| Schizophrenia
	CHEMBL14376	D008545	ILOPERIDONE	Melanoma	0	0.0333846	D000380 ||| D013575 ||| D003680 ||| D007022 ||| D011141 ||| D012559	Agranulocytosis ||| Syncope ||| Deglutition Disorders ||| Hypotension ||| Polyuria ||| Schizophrenia
	CHEMBL14376	D008228	ILOPERIDONE	Lymphoma, Non-Hodgkin	0	0.0467483	D000380 ||| D013575 ||| D003680 ||| D007022 ||| D011141 ||| D012559	Agranulocytosis ||| Syncope ||| Deglutition Disorders ||| Hypotension ||| Polyuria ||| Schizophrenia
	CHEMBL14376	D002294	ILOPERIDONE	Carcinoma, Squamous Cell	0	0.0175684	D000380 ||| D013575 ||| D003680 ||| D007022 ||| D011141 ||| D012559	Agranulocytosis ||| Syncope ||| Deglutition Disorders ||| Hypotension ||| Polyuria ||| Schizophrenia
	CHEMBL14376	D002349	ILOPERIDONE	Carpal Tunnel Syndrome	0	0.0719755	D000380 ||| D013575 ||| D003680 ||| D007022 ||| D011141 ||| D012559	Agranulocytosis ||| Syncope ||| Deglutition Disorders ||| Hypotension ||| Polyuria ||| Schizophrenia
	CHEMBL14376	D016883	ILOPERIDONE	Diabetic Ketoacidosis	0	0.119139	D000380 ||| D013575 ||| D003680 ||| D007022 ||| D011141 ||| D012559	Agranulocytosis ||| Syncope ||| Deglutition Disorders ||| Hypotension ||| Polyuria ||| Schizophrenia
	CHEMBL14376	D001749	ILOPERIDONE	Urinary Bladder Neoplasms	0	0.0358115	D000380 ||| D013575 ||| D003680 ||| D007022 ||| D011141 ||| D012559	Agranulocytosis ||| Syncope ||| Deglutition Disorders ||| Hypotension ||| Polyuria ||| Schizophrenia
	CHEMBL14376	D007889	ILOPERIDONE	Leiomyoma	0	0.0213009	D000380 ||| D013575 ||| D003680 ||| D007022 ||| D011141 ||| D012559	Agranulocytosis ||| Syncope ||| Deglutition Disorders ||| Hypotension ||| Polyuria ||| Schizophrenia
	CHEMBL14376	D018798	ILOPERIDONE	Anemia, Iron-Deficiency	0	0.0307549	D000380 ||| D013575 ||| D003680 ||| D007022 ||| D011141 ||| D012559	Agranulocytosis ||| Syncope ||| Deglutition Disorders ||| Hypotension ||| Polyuria ||| Schizophrenia
	CHEMBL14376	D000380	ILOPERIDONE	Agranulocytosis	1	0.0309993	D013575 ||| D003680 ||| D007022 ||| D011141 ||| D012559	Syncope ||| Deglutition Disorders ||| Hypotension ||| Polyuria ||| Schizophrenia
	CHEMBL14376	D012893	ILOPERIDONE	Sleep Wake Disorders	0	0.0409835	D000380 ||| D013575 ||| D003680 ||| D007022 ||| D011141 ||| D012559	Agranulocytosis ||| Syncope ||| Deglutition Disorders ||| Hypotension ||| Polyuria ||| Schizophrenia
	CHEMBL14376	D006429	ILOPERIDONE	Hemiplegia	0	0.037222	D000380 ||| D013575 ||| D003680 ||| D007022 ||| D011141 ||| D012559	Agranulocytosis ||| Syncope ||| Deglutition Disorders ||| Hypotension ||| Polyuria ||| Schizophrenia
	CHEMBL14376	D011655	ILOPERIDONE	Pulmonary Embolism	0	0.137912	D000380 ||| D013575 ||| D003680 ||| D007022 ||| D011141 ||| D012559	Agranulocytosis ||| Syncope ||| Deglutition Disorders ||| Hypotension ||| Polyuria ||| Schizophrenia
	CHEMBL14376	D009202	ILOPERIDONE	Cardiomyopathies	0	0.0443952	D000380 ||| D013575 ||| D003680 ||| D007022 ||| D011141 ||| D012559	Agranulocytosis ||| Syncope ||| Deglutition Disorders ||| Hypotension ||| Polyuria ||| Schizophrenia
	CHEMBL14376	D013345	ILOPERIDONE	Subarachnoid Hemorrhage	0	0.0533802	D000380 ||| D013575 ||| D003680 ||| D007022 ||| D011141 ||| D012559	Agranulocytosis ||| Syncope ||| Deglutition Disorders ||| Hypotension ||| Polyuria ||| Schizophrenia
	CHEMBL14376	D002543	ILOPERIDONE	Cerebral Hemorrhage	0	0.0330243	D000380 ||| D013575 ||| D003680 ||| D007022 ||| D011141 ||| D012559	Agranulocytosis ||| Syncope ||| Deglutition Disorders ||| Hypotension ||| Polyuria ||| Schizophrenia
	CHEMBL14376	D002544	ILOPERIDONE	Cerebral Infarction	0	0.0165193	D000380 ||| D013575 ||| D003680 ||| D007022 ||| D011141 ||| D012559	Agranulocytosis ||| Syncope ||| Deglutition Disorders ||| Hypotension ||| Polyuria ||| Schizophrenia
	CHEMBL14376	D050197	ILOPERIDONE	Arteriosclerosis	0	0.0333391	D000380 ||| D013575 ||| D003680 ||| D007022 ||| D011141 ||| D012559	Agranulocytosis ||| Syncope ||| Deglutition Disorders ||| Hypotension ||| Polyuria ||| Schizophrenia
	CHEMBL14376	D010689	ILOPERIDONE	Phlebitis	0	0.0511369	D000380 ||| D013575 ||| D003680 ||| D007022 ||| D011141 ||| D012559	Agranulocytosis ||| Syncope ||| Deglutition Disorders ||| Hypotension ||| Polyuria ||| Schizophrenia
	CHEMBL14376	D006484	ILOPERIDONE	Hemorrhoids	0	0.070786	D000380 ||| D013575 ||| D003680 ||| D007022 ||| D011141 ||| D012559	Agranulocytosis ||| Syncope ||| Deglutition Disorders ||| Hypotension ||| Polyuria ||| Schizophrenia
	CHEMBL14376	D007022	ILOPERIDONE	Hypotension	1	0.202819	D000380 ||| D013575 ||| D003680 ||| D011141 ||| D012559	Agranulocytosis ||| Syncope ||| Deglutition Disorders ||| Polyuria ||| Schizophrenia
	CHEMBL14376	D012852	ILOPERIDONE	Sinusitis	0	0.0295197	D000380 ||| D013575 ||| D003680 ||| D007022 ||| D011141 ||| D012559	Agranulocytosis ||| Syncope ||| Deglutition Disorders ||| Hypotension ||| Polyuria ||| Schizophrenia
	CHEMBL14376	D010996	ILOPERIDONE	Pleural Effusion	0	0.129428	D000380 ||| D013575 ||| D003680 ||| D007022 ||| D011141 ||| D012559	Agranulocytosis ||| Syncope ||| Deglutition Disorders ||| Hypotension ||| Polyuria ||| Schizophrenia
	CHEMBL14376	D011030	ILOPERIDONE	Pneumothorax	0	0.047073	D000380 ||| D013575 ||| D003680 ||| D007022 ||| D011141 ||| D012559	Agranulocytosis ||| Syncope ||| Deglutition Disorders ||| Hypotension ||| Polyuria ||| Schizophrenia
	CHEMBL14376	D014060	ILOPERIDONE	Tongue Diseases	0	0.103741	D000380 ||| D013575 ||| D003680 ||| D007022 ||| D011141 ||| D012559	Agranulocytosis ||| Syncope ||| Deglutition Disorders ||| Hypotension ||| Polyuria ||| Schizophrenia
	CHEMBL14376	D004941	ILOPERIDONE	Esophagitis	0	0.00886118	D000380 ||| D013575 ||| D003680 ||| D007022 ||| D011141 ||| D012559	Agranulocytosis ||| Syncope ||| Deglutition Disorders ||| Hypotension ||| Polyuria ||| Schizophrenia
	CHEMBL14376	D013276	ILOPERIDONE	Stomach Ulcer	0	0.0461815	D000380 ||| D013575 ||| D003680 ||| D007022 ||| D011141 ||| D012559	Agranulocytosis ||| Syncope ||| Deglutition Disorders ||| Hypotension ||| Polyuria ||| Schizophrenia
	CHEMBL14376	D004415	ILOPERIDONE	Dyspepsia	0	0.138728	D000380 ||| D013575 ||| D003680 ||| D007022 ||| D011141 ||| D012559	Agranulocytosis ||| Syncope ||| Deglutition Disorders ||| Hypotension ||| Polyuria ||| Schizophrenia
	CHEMBL14376	D002769	ILOPERIDONE	Cholelithiasis	0	0.0562272	D000380 ||| D013575 ||| D003680 ||| D007022 ||| D011141 ||| D012559	Agranulocytosis ||| Syncope ||| Deglutition Disorders ||| Hypotension ||| Polyuria ||| Schizophrenia
	CHEMBL14376	D002764	ILOPERIDONE	Cholecystitis	0	0.0760249	D000380 ||| D013575 ||| D003680 ||| D007022 ||| D011141 ||| D012559	Agranulocytosis ||| Syncope ||| Deglutition Disorders ||| Hypotension ||| Polyuria ||| Schizophrenia
	CHEMBL14376	D010195	ILOPERIDONE	Pancreatitis	0	0.0591746	D000380 ||| D013575 ||| D003680 ||| D007022 ||| D011141 ||| D012559	Agranulocytosis ||| Syncope ||| Deglutition Disorders ||| Hypotension ||| Polyuria ||| Schizophrenia
	CHEMBL14376	D008286	ILOPERIDONE	Malabsorption Syndromes	0	0.0576831	D000380 ||| D013575 ||| D003680 ||| D007022 ||| D011141 ||| D012559	Agranulocytosis ||| Syncope ||| Deglutition Disorders ||| Hypotension ||| Polyuria ||| Schizophrenia
	CHEMBL14376	D002481	ILOPERIDONE	Cellulitis	0	0.0635014	D000380 ||| D013575 ||| D003680 ||| D007022 ||| D011141 ||| D012559	Agranulocytosis ||| Syncope ||| Deglutition Disorders ||| Hypotension ||| Polyuria ||| Schizophrenia
	CHEMBL14376	D011537	ILOPERIDONE	Pruritus	0	0.0394046	D000380 ||| D013575 ||| D003680 ||| D007022 ||| D011141 ||| D012559	Agranulocytosis ||| Syncope ||| Deglutition Disorders ||| Hypotension ||| Polyuria ||| Schizophrenia
	CHEMBL14376	D008010	ILOPERIDONE	Lichen Planus	0	0.0441956	D000380 ||| D013575 ||| D003680 ||| D007022 ||| D011141 ||| D012559	Agranulocytosis ||| Syncope ||| Deglutition Disorders ||| Hypotension ||| Polyuria ||| Schizophrenia
	CHEMBL14376	D017492	ILOPERIDONE	Keratosis, Seborrheic	0	0.0265251	D000380 ||| D013575 ||| D003680 ||| D007022 ||| D011141 ||| D012559	Agranulocytosis ||| Syncope ||| Deglutition Disorders ||| Hypotension ||| Polyuria ||| Schizophrenia
	CHEMBL14376	D011704	ILOPERIDONE	Pyelonephritis	0	0.0531672	D000380 ||| D013575 ||| D003680 ||| D007022 ||| D011141 ||| D012559	Agranulocytosis ||| Syncope ||| Deglutition Disorders ||| Hypotension ||| Polyuria ||| Schizophrenia
	CHEMBL14376	D058186	ILOPERIDONE	Acute Kidney Injury	0	0.0227888	D000380 ||| D013575 ||| D003680 ||| D007022 ||| D011141 ||| D012559	Agranulocytosis ||| Syncope ||| Deglutition Disorders ||| Hypotension ||| Polyuria ||| Schizophrenia
	CHEMBL14376	D007676	ILOPERIDONE	Kidney Failure, Chronic	0	0.0605878	D000380 ||| D013575 ||| D003680 ||| D007022 ||| D011141 ||| D012559	Agranulocytosis ||| Syncope ||| Deglutition Disorders ||| Hypotension ||| Polyuria ||| Schizophrenia
	CHEMBL14376	D003556	ILOPERIDONE	Cystitis	0	0.0156518	D000380 ||| D013575 ||| D003680 ||| D007022 ||| D011141 ||| D012559	Agranulocytosis ||| Syncope ||| Deglutition Disorders ||| Hypotension ||| Polyuria ||| Schizophrenia
	CHEMBL14376	D011470	ILOPERIDONE	Prostatic Hyperplasia	0	0.052443	D000380 ||| D013575 ||| D003680 ||| D007022 ||| D011141 ||| D012559	Agranulocytosis ||| Syncope ||| Deglutition Disorders ||| Hypotension ||| Polyuria ||| Schizophrenia
	CHEMBL14376	D011472	ILOPERIDONE	Prostatitis	0	0.0253943	D000380 ||| D013575 ||| D003680 ||| D007022 ||| D011141 ||| D012559	Agranulocytosis ||| Syncope ||| Deglutition Disorders ||| Hypotension ||| Polyuria ||| Schizophrenia
	CHEMBL14376	D005348	ILOPERIDONE	Fibrocystic Breast Disease	0	0.0926071	D000380 ||| D013575 ||| D003680 ||| D007022 ||| D011141 ||| D012559	Agranulocytosis ||| Syncope ||| Deglutition Disorders ||| Hypotension ||| Polyuria ||| Schizophrenia
	CHEMBL14376	D006177	ILOPERIDONE	Gynecomastia	0	0.0745824	D000380 ||| D013575 ||| D003680 ||| D007022 ||| D011141 ||| D012559	Agranulocytosis ||| Syncope ||| Deglutition Disorders ||| Hypotension ||| Polyuria ||| Schizophrenia
	CHEMBL14376	D004715	ILOPERIDONE	Endometriosis	0	0.00589297	D000380 ||| D013575 ||| D003680 ||| D007022 ||| D011141 ||| D012559	Agranulocytosis ||| Syncope ||| Deglutition Disorders ||| Hypotension ||| Polyuria ||| Schizophrenia
	CHEMBL14376	D003680	ILOPERIDONE	Deglutition Disorders	1	0.109841	D000380 ||| D013575 ||| D007022 ||| D011141 ||| D012559	Agranulocytosis ||| Syncope ||| Hypotension ||| Polyuria ||| Schizophrenia
	CHEMBL14376	D001201	ILOPERIDONE	Ascites	0	0.0867123	D000380 ||| D013575 ||| D003680 ||| D007022 ||| D011141 ||| D012559	Agranulocytosis ||| Syncope ||| Deglutition Disorders ||| Hypotension ||| Polyuria ||| Schizophrenia
	CHEMBL14376	D005076	ILOPERIDONE	Exanthema	0	0.0333638	D000380 ||| D013575 ||| D003680 ||| D007022 ||| D011141 ||| D012559	Agranulocytosis ||| Syncope ||| Deglutition Disorders ||| Hypotension ||| Polyuria ||| Schizophrenia
	CHEMBL14376	D014717	ILOPERIDONE	Vertigo	0	0.0490415	D000380 ||| D013575 ||| D003680 ||| D007022 ||| D011141 ||| D012559	Agranulocytosis ||| Syncope ||| Deglutition Disorders ||| Hypotension ||| Polyuria ||| Schizophrenia
	CHEMBL14376	D013575	ILOPERIDONE	Syncope	1	0.0124742	D000380 ||| D003680 ||| D007022 ||| D011141 ||| D012559	Agranulocytosis ||| Deglutition Disorders ||| Hypotension ||| Polyuria ||| Schizophrenia
	CHEMBL14376	D007766	ILOPERIDONE	Lacrimal Apparatus Diseases	0	0.0345705	D000380 ||| D013575 ||| D003680 ||| D007022 ||| D011141 ||| D012559	Agranulocytosis ||| Syncope ||| Deglutition Disorders ||| Hypotension ||| Polyuria ||| Schizophrenia
	CHEMBL14376	D006471	ILOPERIDONE	Gastrointestinal Hemorrhage	0	0.0620433	D000380 ||| D013575 ||| D003680 ||| D007022 ||| D011141 ||| D012559	Agranulocytosis ||| Syncope ||| Deglutition Disorders ||| Hypotension ||| Polyuria ||| Schizophrenia
	CHEMBL14376	D010437	ILOPERIDONE	Peptic Ulcer	0	0.0510955	D000380 ||| D013575 ||| D003680 ||| D007022 ||| D011141 ||| D012559	Agranulocytosis ||| Syncope ||| Deglutition Disorders ||| Hypotension ||| Polyuria ||| Schizophrenia
	CHEMBL14376	D005921	ILOPERIDONE	Glomerulonephritis	0	0.0771016	D000380 ||| D013575 ||| D003680 ||| D007022 ||| D011141 ||| D012559	Agranulocytosis ||| Syncope ||| Deglutition Disorders ||| Hypotension ||| Polyuria ||| Schizophrenia
	CHEMBL14376	D006333	ILOPERIDONE	Heart Failure	0	0.0213283	D000380 ||| D013575 ||| D003680 ||| D007022 ||| D011141 ||| D012559	Agranulocytosis ||| Syncope ||| Deglutition Disorders ||| Hypotension ||| Polyuria ||| Schizophrenia
	CHEMBL14376	D006547	ILOPERIDONE	Hernia	0	0.0330826	D000380 ||| D013575 ||| D003680 ||| D007022 ||| D011141 ||| D012559	Agranulocytosis ||| Syncope ||| Deglutition Disorders ||| Hypotension ||| Polyuria ||| Schizophrenia
	CHEMBL14376	D006689	ILOPERIDONE	Hodgkin Disease	0	0.100599	D000380 ||| D013575 ||| D003680 ||| D007022 ||| D011141 ||| D012559	Agranulocytosis ||| Syncope ||| Deglutition Disorders ||| Hypotension ||| Polyuria ||| Schizophrenia
	CHEMBL14376	D008113	ILOPERIDONE	Liver Neoplasms	0	0.110195	D000380 ||| D013575 ||| D003680 ||| D007022 ||| D011141 ||| D012559	Agranulocytosis ||| Syncope ||| Deglutition Disorders ||| Hypotension ||| Polyuria ||| Schizophrenia
	CHEMBL14376	D010051	ILOPERIDONE	Ovarian Neoplasms	0	0.0125544	D000380 ||| D013575 ||| D003680 ||| D007022 ||| D011141 ||| D012559	Agranulocytosis ||| Syncope ||| Deglutition Disorders ||| Hypotension ||| Polyuria ||| Schizophrenia
	CHEMBL14376	D011471	ILOPERIDONE	Prostatic Neoplasms	0	0.0573299	D000380 ||| D013575 ||| D003680 ||| D007022 ||| D011141 ||| D012559	Agranulocytosis ||| Syncope ||| Deglutition Disorders ||| Hypotension ||| Polyuria ||| Schizophrenia
	CHEMBL14376	D000647	ILOPERIDONE	Amnesia	0	0.0138749	D000380 ||| D013575 ||| D003680 ||| D007022 ||| D011141 ||| D012559	Agranulocytosis ||| Syncope ||| Deglutition Disorders ||| Hypotension ||| Polyuria ||| Schizophrenia
	CHEMBL14376	D007951	ILOPERIDONE	Leukemia, Myeloid	0	0.0636263	D000380 ||| D013575 ||| D003680 ||| D007022 ||| D011141 ||| D012559	Agranulocytosis ||| Syncope ||| Deglutition Disorders ||| Hypotension ||| Polyuria ||| Schizophrenia
	CHEMBL14376	D000152	ILOPERIDONE	Acne Vulgaris	0	0.0569943	D000380 ||| D013575 ||| D003680 ||| D007022 ||| D011141 ||| D012559	Agranulocytosis ||| Syncope ||| Deglutition Disorders ||| Hypotension ||| Polyuria ||| Schizophrenia
	CHEMBL14376	D000740	ILOPERIDONE	Anemia	0	0.0186494	D000380 ||| D013575 ||| D003680 ||| D007022 ||| D011141 ||| D012559	Agranulocytosis ||| Syncope ||| Deglutition Disorders ||| Hypotension ||| Polyuria ||| Schizophrenia
	CHEMBL14376	D001064	ILOPERIDONE	Appendicitis	0	0.0101128	D000380 ||| D013575 ||| D003680 ||| D007022 ||| D011141 ||| D012559	Agranulocytosis ||| Syncope ||| Deglutition Disorders ||| Hypotension ||| Polyuria ||| Schizophrenia
	CHEMBL14376	D003248	ILOPERIDONE	Constipation	0	0.0500452	D000380 ||| D013575 ||| D003680 ||| D007022 ||| D011141 ||| D012559	Agranulocytosis ||| Syncope ||| Deglutition Disorders ||| Hypotension ||| Polyuria ||| Schizophrenia
	CHEMBL14376	D015352	ILOPERIDONE	Dry Eye Syndromes	0	0.0383766	D000380 ||| D013575 ||| D003680 ||| D007022 ||| D011141 ||| D012559	Agranulocytosis ||| Syncope ||| Deglutition Disorders ||| Hypotension ||| Polyuria ||| Schizophrenia
	CHEMBL14376	D004381	ILOPERIDONE	Duodenal Ulcer	0	0.0651852	D000380 ||| D013575 ||| D003680 ||| D007022 ||| D011141 ||| D012559	Agranulocytosis ||| Syncope ||| Deglutition Disorders ||| Hypotension ||| Polyuria ||| Schizophrenia
	CHEMBL14376	D015837	ILOPERIDONE	Vestibular Diseases	0	0.0454633	D000380 ||| D013575 ||| D003680 ||| D007022 ||| D011141 ||| D012559	Agranulocytosis ||| Syncope ||| Deglutition Disorders ||| Hypotension ||| Polyuria ||| Schizophrenia
	CHEMBL14376	D005705	ILOPERIDONE	Gallbladder Diseases	0	0.0499564	D000380 ||| D013575 ||| D003680 ||| D007022 ||| D011141 ||| D012559	Agranulocytosis ||| Syncope ||| Deglutition Disorders ||| Hypotension ||| Polyuria ||| Schizophrenia
	CHEMBL14376	D006073	ILOPERIDONE	Gout	0	0.108017	D000380 ||| D013575 ||| D003680 ||| D007022 ||| D011141 ||| D012559	Agranulocytosis ||| Syncope ||| Deglutition Disorders ||| Hypotension ||| Polyuria ||| Schizophrenia
	CHEMBL14376	D001145	ILOPERIDONE	Arrhythmias, Cardiac	0	0.0695197	D000380 ||| D013575 ||| D003680 ||| D007022 ||| D011141 ||| D012559	Agranulocytosis ||| Syncope ||| Deglutition Disorders ||| Hypotension ||| Polyuria ||| Schizophrenia
	CHEMBL14376	D043183	ILOPERIDONE	Irritable Bowel Syndrome	0	0.0196178	D000380 ||| D013575 ||| D003680 ||| D007022 ||| D011141 ||| D012559	Agranulocytosis ||| Syncope ||| Deglutition Disorders ||| Hypotension ||| Polyuria ||| Schizophrenia
	CHEMBL14376	D001851	ILOPERIDONE	Bone Diseases, Metabolic	0	0.0120568	D000380 ||| D013575 ||| D003680 ||| D007022 ||| D011141 ||| D012559	Agranulocytosis ||| Syncope ||| Deglutition Disorders ||| Hypotension ||| Polyuria ||| Schizophrenia
	CHEMBL14376	D010024	ILOPERIDONE	Osteoporosis	0	0.0106116	D000380 ||| D013575 ||| D003680 ||| D007022 ||| D011141 ||| D012559	Agranulocytosis ||| Syncope ||| Deglutition Disorders ||| Hypotension ||| Polyuria ||| Schizophrenia
	CHEMBL14376	D009443	ILOPERIDONE	Neuritis	0	0.0523242	D000380 ||| D013575 ||| D003680 ||| D007022 ||| D011141 ||| D012559	Agranulocytosis ||| Syncope ||| Deglutition Disorders ||| Hypotension ||| Polyuria ||| Schizophrenia
	CHEMBL14376	D010538	ILOPERIDONE	Peritonitis	0	0.0479117	D000380 ||| D013575 ||| D003680 ||| D007022 ||| D011141 ||| D012559	Agranulocytosis ||| Syncope ||| Deglutition Disorders ||| Hypotension ||| Polyuria ||| Schizophrenia
	CHEMBL14376	D010998	ILOPERIDONE	Pleurisy	0	0.0126748	D000380 ||| D013575 ||| D003680 ||| D007022 ||| D011141 ||| D012559	Agranulocytosis ||| Syncope ||| Deglutition Disorders ||| Hypotension ||| Polyuria ||| Schizophrenia
	CHEMBL14376	D011565	ILOPERIDONE	Psoriasis	0	0.140988	D000380 ||| D013575 ||| D003680 ||| D007022 ||| D011141 ||| D012559	Agranulocytosis ||| Syncope ||| Deglutition Disorders ||| Hypotension ||| Polyuria ||| Schizophrenia
	CHEMBL14376	D012163	ILOPERIDONE	Retinal Detachment	0	0.026206	D000380 ||| D013575 ||| D003680 ||| D007022 ||| D011141 ||| D012559	Agranulocytosis ||| Syncope ||| Deglutition Disorders ||| Hypotension ||| Polyuria ||| Schizophrenia
	CHEMBL14376	D012393	ILOPERIDONE	Rosacea	0	0.0620167	D000380 ||| D013575 ||| D003680 ||| D007022 ||| D011141 ||| D012559	Agranulocytosis ||| Syncope ||| Deglutition Disorders ||| Hypotension ||| Polyuria ||| Schizophrenia
	CHEMBL14376	D006042	ILOPERIDONE	Goiter	0	0.033612	D000380 ||| D013575 ||| D003680 ||| D007022 ||| D011141 ||| D012559	Agranulocytosis ||| Syncope ||| Deglutition Disorders ||| Hypotension ||| Polyuria ||| Schizophrenia
	CHEMBL14376	D002546	ILOPERIDONE	Ischemic Attack, Transient	0	0.0292903	D000380 ||| D013575 ||| D003680 ||| D007022 ||| D011141 ||| D012559	Agranulocytosis ||| Syncope ||| Deglutition Disorders ||| Hypotension ||| Polyuria ||| Schizophrenia
	CHEMBL14376	D000083242	ILOPERIDONE	Ischemic Stroke	0	0.0886498	D000380 ||| D013575 ||| D003680 ||| D007022 ||| D011141 ||| D012559	Agranulocytosis ||| Syncope ||| Deglutition Disorders ||| Hypotension ||| Polyuria ||| Schizophrenia
	CHEMBL14376	D012891	ILOPERIDONE	Sleep Apnea Syndromes	0	0.0241918	D000380 ||| D013575 ||| D003680 ||| D007022 ||| D011141 ||| D012559	Agranulocytosis ||| Syncope ||| Deglutition Disorders ||| Hypotension ||| Polyuria ||| Schizophrenia
	CHEMBL14376	D013921	ILOPERIDONE	Thrombocytopenia	0	0.0120991	D000380 ||| D013575 ||| D003680 ||| D007022 ||| D011141 ||| D012559	Agranulocytosis ||| Syncope ||| Deglutition Disorders ||| Hypotension ||| Polyuria ||| Schizophrenia
	CHEMBL14376	D015179	ILOPERIDONE	Colorectal Neoplasms	0	0.0615088	D012559	Schizophrenia
	CHEMBL14376	D006627	ILOPERIDONE	Hirschsprung Disease	0	0.0957676	D012559	Schizophrenia
	CHEMBL14376	D013964	ILOPERIDONE	Thyroid Neoplasms	0	0.053861	D012559	Schizophrenia
	CHEMBL14376	D010001	ILOPERIDONE	Osteitis Deformans	0	0.0565856	D012559	Schizophrenia
	CHEMBL14376	D007018	ILOPERIDONE	Hypopituitarism	0	0.0385367	D012559	Schizophrenia
	CHEMBL14376	D020246	ILOPERIDONE	Venous Thrombosis	0	0.0153399	D012559	Schizophrenia
	CHEMBL14376	D000075224	ILOPERIDONE	Cardiac Conduction System Disease	0	0.071932	D000380 ||| D013575 ||| D003680 ||| D007022 ||| D011141 ||| D012559	Agranulocytosis ||| Syncope ||| Deglutition Disorders ||| Hypotension ||| Polyuria ||| Schizophrenia
	CHEMBL14376	D003731	ILOPERIDONE	Dental Caries	0	0.0799752	D000380 ||| D013575 ||| D003680 ||| D007022 ||| D011141 ||| D012559	Agranulocytosis ||| Syncope ||| Deglutition Disorders ||| Hypotension ||| Polyuria ||| Schizophrenia
	CHEMBL14376	D005242	ILOPERIDONE	Fecal Incontinence	0	0.0474914	D000380 ||| D013575 ||| D003680 ||| D007022 ||| D011141 ||| D012559	Agranulocytosis ||| Syncope ||| Deglutition Disorders ||| Hypotension ||| Polyuria ||| Schizophrenia
	CHEMBL14376	D016055	ILOPERIDONE	Urinary Retention	0	0.0184413	D000380 ||| D013575 ||| D003680 ||| D007022 ||| D011141 ||| D012559	Agranulocytosis ||| Syncope ||| Deglutition Disorders ||| Hypotension ||| Polyuria ||| Schizophrenia
	CHEMBL14376	D011141	ILOPERIDONE	Polyuria	1	0.0498825	D000380 ||| D013575 ||| D003680 ||| D007022 ||| D012559	Agranulocytosis ||| Syncope ||| Deglutition Disorders ||| Hypotension ||| Schizophrenia
	CHEMBL14376	D007762	ILOPERIDONE	Labyrinthitis	0	0.0374843	D000380 ||| D013575 ||| D003680 ||| D007022 ||| D011141 ||| D012559	Agranulocytosis ||| Syncope ||| Deglutition Disorders ||| Hypotension ||| Polyuria ||| Schizophrenia
	CHEMBL14376	D012878	ILOPERIDONE	Skin Neoplasms	0	0.0729411	D000380 ||| D013575 ||| D003680 ||| D007022 ||| D011141 ||| D012559	Agranulocytosis ||| Syncope ||| Deglutition Disorders ||| Hypotension ||| Polyuria ||| Schizophrenia
	CHEMBL14376	D009260	ILOPERIDONE	Nail Diseases	0	0.0238127	D000380 ||| D013575 ||| D003680 ||| D007022 ||| D011141 ||| D012559	Agranulocytosis ||| Syncope ||| Deglutition Disorders ||| Hypotension ||| Polyuria ||| Schizophrenia
	CHEMBL14376	D016491	ILOPERIDONE	Peripheral Vascular Diseases	0	0.10959	D000380 ||| D013575 ||| D003680 ||| D007022 ||| D011141 ||| D012559	Agranulocytosis ||| Syncope ||| Deglutition Disorders ||| Hypotension ||| Polyuria ||| Schizophrenia
	CHEMBL14376	D011111	ILOPERIDONE	Polymyalgia Rheumatica	0	0.0213802	D000380 ||| D013575 ||| D003680 ||| D007022 ||| D011141 ||| D012559	Agranulocytosis ||| Syncope ||| Deglutition Disorders ||| Hypotension ||| Polyuria ||| Schizophrenia
	CHEMBL14376	D013118	ILOPERIDONE	Spinal Cord Diseases	0	0.0130491	D000380 ||| D013575 ||| D003680 ||| D007022 ||| D011141 ||| D012559	Agranulocytosis ||| Syncope ||| Deglutition Disorders ||| Hypotension ||| Polyuria ||| Schizophrenia
	CHEMBL14376	D014581	ILOPERIDONE	Urticaria	0	0.06247	D000380 ||| D013575 ||| D003680 ||| D007022 ||| D011141 ||| D012559	Agranulocytosis ||| Syncope ||| Deglutition Disorders ||| Hypotension ||| Polyuria ||| Schizophrenia
	CHEMBL14376	D014648	ILOPERIDONE	Varicose Veins	0	0.0237299	D000380 ||| D013575 ||| D003680 ||| D007022 ||| D011141 ||| D012559	Agranulocytosis ||| Syncope ||| Deglutition Disorders ||| Hypotension ||| Polyuria ||| Schizophrenia
	CHEMBL14376	D010031	ILOPERIDONE	Otitis	0	0.00953199	D000380 ||| D013575 ||| D003680 ||| D007022 ||| D011141 ||| D012559	Agranulocytosis ||| Syncope ||| Deglutition Disorders ||| Hypotension ||| Polyuria ||| Schizophrenia
	CHEMBL14376	D019966	ILOPERIDONE	Substance-Related Disorders	0	0.0630327	D000380 ||| D013575 ||| D003680 ||| D007022 ||| D011141 ||| D012559	Agranulocytosis ||| Syncope ||| Deglutition Disorders ||| Hypotension ||| Polyuria ||| Schizophrenia
	CHEMBL14376	D015155	ILOPERIDONE	Esophageal Spasm, Diffuse	0	0.013952	D000380 ||| D013575 ||| D003680 ||| D007022 ||| D011141 ||| D012559	Agranulocytosis ||| Syncope ||| Deglutition Disorders ||| Hypotension ||| Polyuria ||| Schizophrenia
	CHEMBL40	D001289	PHENOBARBITAL	Attention Deficit Disorder with Hyperactivity	0	0.0964244	D003863 ||| D004485	Depression ||| Eczema
	CHEMBL40	D001008	PHENOBARBITAL	Anxiety Disorders	0	0.151053	D003863 ||| D007022 ||| D004485 ||| D000380 ||| D001851	Depression ||| Hypotension ||| Eczema ||| Agranulocytosis ||| Bone Diseases, Metabolic
	CHEMBL40	D013313	PHENOBARBITAL	Stress Disorders, Post-Traumatic	0	0.0253132	D003863 ||| D004485	Depression ||| Eczema
	CHEMBL40	D000856	PHENOBARBITAL	Anorexia Nervosa	0	0.0631077	D003863 ||| D004485	Depression ||| Eczema
	CHEMBL40	D015228	PHENOBARBITAL	Hypertriglyceridemia	0	0.0636416	D003863 ||| D004485	Depression ||| Eczema
	CHEMBL40	D003324	PHENOBARBITAL	Coronary Artery Disease	0	0.0401017	D003863 ||| D007022 ||| D004485 ||| D000380 ||| D001851	Depression ||| Hypotension ||| Eczema ||| Agranulocytosis ||| Bone Diseases, Metabolic
	CHEMBL40	D009765	PHENOBARBITAL	Obesity	0	0.0315787	D003863 ||| D007022 ||| D004485 ||| D000380 ||| D001851	Depression ||| Hypotension ||| Eczema ||| Agranulocytosis ||| Bone Diseases, Metabolic
	CHEMBL40	D020177	PHENOBARBITAL	Idiopathic Hypersomnia	0	0.0651708	D003863 ||| D004485	Depression ||| Eczema
	CHEMBL40	D010300	PHENOBARBITAL	Parkinson Disease	0	0.0436317	D003863 ||| D007022 ||| D004485 ||| D000380 ||| D001851	Depression ||| Hypotension ||| Eczema ||| Agranulocytosis ||| Bone Diseases, Metabolic
	CHEMBL40	D013771	PHENOBARBITAL	Tetralogy of Fallot	0	0.0176603	D003863 ||| D004485	Depression ||| Eczema
	CHEMBL40	D001172	PHENOBARBITAL	Arthritis, Rheumatoid	0	0.0312946	D003863 ||| D007022 ||| D004485 ||| D000380 ||| D001851	Depression ||| Hypotension ||| Eczema ||| Agranulocytosis ||| Bone Diseases, Metabolic
	CHEMBL40	D003424	PHENOBARBITAL	Crohn Disease	0	0.0555794	D003863 ||| D004485	Depression ||| Eczema
	CHEMBL40	D003093	PHENOBARBITAL	Colitis, Ulcerative	0	0.0779636	D003863 ||| D004485	Depression ||| Eczema
	CHEMBL40	D015212	PHENOBARBITAL	Inflammatory Bowel Diseases	0	0.0937699	D003863 ||| D007022 ||| D004485 ||| D000380 ||| D001851	Depression ||| Hypotension ||| Eczema ||| Agranulocytosis ||| Bone Diseases, Metabolic
	CHEMBL40	D002761	PHENOBARBITAL	Cholangitis	0	0.143339	D003863 ||| D004485	Depression ||| Eczema
	CHEMBL40	D017098	PHENOBARBITAL	IgA Deficiency	0	0.0163183	D003863 ||| D004485	Depression ||| Eczema
	CHEMBL40	D008268	PHENOBARBITAL	Macular Degeneration	0	0.0273487	D003863 ||| D007022 ||| D004485 ||| D000380 ||| D001851	Depression ||| Hypotension ||| Eczema ||| Agranulocytosis ||| Bone Diseases, Metabolic
	CHEMBL40	D034381	PHENOBARBITAL	Hearing Loss	0	0.0447392	D003863 ||| D004485	Depression ||| Eczema
	CHEMBL40	D014012	PHENOBARBITAL	Tinnitus	0	0.0831909	D003863 ||| D004485	Depression ||| Eczema
	CHEMBL40	D000505	PHENOBARBITAL	Alopecia	0	0.0359294	D003863 ||| D004485	Depression ||| Eczema
	CHEMBL40	D019226	PHENOBARBITAL	Oral Ulcer	0	0.0550638	D003863 ||| D004485	Depression ||| Eczema
	CHEMBL40	D000787	PHENOBARBITAL	Angina Pectoris	0	0.15682	D003863 ||| D007022 ||| D004485 ||| D000380 ||| D001851	Depression ||| Hypotension ||| Eczema ||| Agranulocytosis ||| Bone Diseases, Metabolic
	CHEMBL40	D065631	PHENOBARBITAL	Rhinitis, Allergic	0	0.396689	D003863 ||| D007022 ||| D004485 ||| D000380 ||| D001851	Depression ||| Hypotension ||| Eczema ||| Agranulocytosis ||| Bone Diseases, Metabolic
	CHEMBL40	D001249	PHENOBARBITAL	Asthma	0	0.367285	D003863 ||| D007022 ||| D004485 ||| D000380 ||| D001851	Depression ||| Hypotension ||| Eczema ||| Agranulocytosis ||| Bone Diseases, Metabolic
	CHEMBL40	D005764	PHENOBARBITAL	Gastroesophageal Reflux	0	0.113083	D003863 ||| D007022 ||| D004485 ||| D000380 ||| D001851	Depression ||| Hypotension ||| Eczema ||| Agranulocytosis ||| Bone Diseases, Metabolic
	CHEMBL40	D007037	PHENOBARBITAL	Hypothyroidism	0	0.0324494	D003863 ||| D004485	Depression ||| Eczema
	CHEMBL40	D008881	PHENOBARBITAL	Migraine Disorders	0	0.0446639	D003863 ||| D007022 ||| D004485 ||| D000380 ||| D001851	Depression ||| Hypotension ||| Eczema ||| Agranulocytosis ||| Bone Diseases, Metabolic
	CHEMBL40	D004485	PHENOBARBITAL	Eczema	1	0.00495251	D003863 ||| D007022 ||| D000380 ||| D001851	Depression ||| Hypotension ||| Agranulocytosis ||| Bone Diseases, Metabolic
	CHEMBL40	D006937	PHENOBARBITAL	Hypercholesterolemia	0	0.0688325	D003863 ||| D007022 ||| D004485 ||| D000380 ||| D001851	Depression ||| Hypotension ||| Eczema ||| Agranulocytosis ||| Bone Diseases, Metabolic
	CHEMBL40	D012626	PHENOBARBITAL	Sebaceous Gland Neoplasms	0	0.0975427	D003863 ||| D004485	Depression ||| Eczema
	CHEMBL40	D001943	PHENOBARBITAL	Breast Neoplasms	0	0.0963715	D003863 ||| D007022 ||| D004485 ||| D000380 ||| D001851	Depression ||| Hypotension ||| Eczema ||| Agranulocytosis ||| Bone Diseases, Metabolic
	CHEMBL40	D002280	PHENOBARBITAL	Carcinoma, Basal Cell	0	0.0536481	D003863 ||| D007022 ||| D004485 ||| D000380 ||| D001851	Depression ||| Hypotension ||| Eczema ||| Agranulocytosis ||| Bone Diseases, Metabolic
	CHEMBL40	D000230	PHENOBARBITAL	Adenocarcinoma	0	0.0180725	D003863 ||| D004485	Depression ||| Eczema
	CHEMBL40	D002386	PHENOBARBITAL	Cataract	0	0.0617945	D003863 ||| D007022 ||| D004485 ||| D000380 ||| D001851	Depression ||| Hypotension ||| Eczema ||| Agranulocytosis ||| Bone Diseases, Metabolic
	CHEMBL40	D006552	PHENOBARBITAL	Hernia, Inguinal	0	0.0285234	D003863 ||| D007022 ||| D004485 ||| D000380 ||| D001851	Depression ||| Hypotension ||| Eczema ||| Agranulocytosis ||| Bone Diseases, Metabolic
	CHEMBL40	D012005	PHENOBARBITAL	Rectal Prolapse	0	0.0260348	D003863 ||| D004485	Depression ||| Eczema
	CHEMBL40	D014029	PHENOBARBITAL	Tobacco Use Disorder	0	0.157561	D003863 ||| D004485	Depression ||| Eczema
	CHEMBL40	D009203	PHENOBARBITAL	Myocardial Infarction	0	0.0650268	D003863 ||| D007022 ||| D004485 ||| D000380 ||| D001851	Depression ||| Hypotension ||| Eczema ||| Agranulocytosis ||| Bone Diseases, Metabolic
	CHEMBL40	D005756	PHENOBARBITAL	Gastritis	0	0.0600617	D003863 ||| D007022 ||| D004485 ||| D000380 ||| D001851	Depression ||| Hypotension ||| Eczema ||| Agranulocytosis ||| Bone Diseases, Metabolic
	CHEMBL40	D006548	PHENOBARBITAL	Hernia, Diaphragmatic	0	0.0774392	D003863 ||| D007022 ||| D004485 ||| D000380 ||| D001851	Depression ||| Hypotension ||| Eczema ||| Agranulocytosis ||| Bone Diseases, Metabolic
	CHEMBL40	D000076385	PHENOBARBITAL	Diverticular Diseases	0	0.0197672	D003863 ||| D004485	Depression ||| Eczema
	CHEMBL40	D007319	PHENOBARBITAL	Sleep Initiation and Maintenance Disorders	0	0.0749762	D003863 ||| D007022 ||| D004485 ||| D000380 ||| D001851	Depression ||| Hypotension ||| Eczema ||| Agranulocytosis ||| Bone Diseases, Metabolic
	CHEMBL40	D009290	PHENOBARBITAL	Narcolepsy	0	0.122972	D003863 ||| D007022 ||| D004485 ||| D000380 ||| D001851	Depression ||| Hypotension ||| Eczema ||| Agranulocytosis ||| Bone Diseases, Metabolic
	CHEMBL40	D003922	PHENOBARBITAL	Diabetes Mellitus, Type 1	0	0.116291	D003863 ||| D004485	Depression ||| Eczema
	CHEMBL40	D002446	PHENOBARBITAL	Celiac Disease	0	0.165594	D003863 ||| D004485	Depression ||| Eczema
	CHEMBL40	D008105	PHENOBARBITAL	Liver Cirrhosis, Biliary	0	0.0726694	D003863 ||| D004485	Depression ||| Eczema
	CHEMBL40	D014820	PHENOBARBITAL	Vitiligo	0	0.056118	D003863 ||| D004485	Depression ||| Eczema
	CHEMBL40	D009798	PHENOBARBITAL	Ocular Hypertension	0	0.0399311	D003863 ||| D004485	Depression ||| Eczema
	CHEMBL40	D009447	PHENOBARBITAL	Neuroblastoma	0	0.0237485	D003863 ||| D004485	Depression ||| Eczema
	CHEMBL40	D012559	PHENOBARBITAL	Schizophrenia	0	0.118047	D003863 ||| D007022 ||| D004485 ||| D000380 ||| D001851	Depression ||| Hypotension ||| Eczema ||| Agranulocytosis ||| Bone Diseases, Metabolic
	CHEMBL40	D000690	PHENOBARBITAL	Amyotrophic Lateral Sclerosis	0	0.0488669	D003863 ||| D004485	Depression ||| Eczema
	CHEMBL40	D008180	PHENOBARBITAL	Lupus Erythematosus, Systemic	0	0.0723884	D003863 ||| D007022 ||| D004485 ||| D000380 ||| D001851	Depression ||| Hypotension ||| Eczema ||| Agranulocytosis ||| Bone Diseases, Metabolic
	CHEMBL40	D000437	PHENOBARBITAL	Alcoholism	0	0.162894	D003863 ||| D004485	Depression ||| Eczema
	CHEMBL40	D000067877	PHENOBARBITAL	Autism Spectrum Disorder	0	0.112273	D003863 ||| D004485	Depression ||| Eczema
	CHEMBL40	D001714	PHENOBARBITAL	Bipolar Disorder	0	0.308752	D003863 ||| D007022 ||| D004485 ||| D000380 ||| D001851	Depression ||| Hypotension ||| Eczema ||| Agranulocytosis ||| Bone Diseases, Metabolic
	CHEMBL40	D009771	PHENOBARBITAL	Obsessive-Compulsive Disorder	0	0.0279356	D003863 ||| D004485	Depression ||| Eczema
	CHEMBL40	D003924	PHENOBARBITAL	Diabetes Mellitus, Type 2	0	0.0281695	D003863 ||| D004485	Depression ||| Eczema
	CHEMBL40	D000544	PHENOBARBITAL	Alzheimer Disease	0	0.0369788	D003863 ||| D004485	Depression ||| Eczema
	CHEMBL40	D004827	PHENOBARBITAL	Epilepsy	0	0.0249681	D003863 ||| D007022 ||| D004485 ||| D000380 ||| D001851	Depression ||| Hypotension ||| Eczema ||| Agranulocytosis ||| Bone Diseases, Metabolic
	CHEMBL40	D005901	PHENOBARBITAL	Glaucoma	0	0.0266555	D003863 ||| D007022 ||| D004485 ||| D000380 ||| D001851	Depression ||| Hypotension ||| Eczema ||| Agranulocytosis ||| Bone Diseases, Metabolic
	CHEMBL40	D051436	PHENOBARBITAL	Renal Insufficiency, Chronic	0	0.0518663	D003863 ||| D004485	Depression ||| Eczema
	CHEMBL40	D013167	PHENOBARBITAL	Spondylitis, Ankylosing	0	0.0594412	D003863 ||| D004485	Depression ||| Eczema
	CHEMBL40	D003863	PHENOBARBITAL	Depression	1	0.0383503	D007022 ||| D004485 ||| D000380 ||| D001851	Hypotension ||| Eczema ||| Agranulocytosis ||| Bone Diseases, Metabolic
	CHEMBL40	D010003	PHENOBARBITAL	Osteoarthritis	0	0.0728391	D003863 ||| D007022 ||| D004485 ||| D000380 ||| D001851	Depression ||| Hypotension ||| Eczema ||| Agranulocytosis ||| Bone Diseases, Metabolic
	CHEMBL40	D000419	PHENOBARBITAL	Albuminuria	0	0.0556279	D003863 ||| D004485	Depression ||| Eczema
	CHEMBL40	D001281	PHENOBARBITAL	Atrial Fibrillation	0	0.0523061	D003863 ||| D007022 ||| D004485 ||| D000380 ||| D001851	Depression ||| Hypotension ||| Eczema ||| Agranulocytosis ||| Bone Diseases, Metabolic
	CHEMBL40	D006973	PHENOBARBITAL	Hypertension	0	0.0823212	D003863 ||| D007022 ||| D004485 ||| D000380 ||| D001851	Depression ||| Hypotension ||| Eczema ||| Agranulocytosis ||| Bone Diseases, Metabolic
	CHEMBL40	D006327	PHENOBARBITAL	Heart Block	0	0.0146724	D003863 ||| D007022 ||| D004485 ||| D000380 ||| D001851	Depression ||| Hypotension ||| Eczema ||| Agranulocytosis ||| Bone Diseases, Metabolic
	CHEMBL40	D055623	PHENOBARBITAL	Keratosis, Actinic	0	0.0465743	D003863 ||| D007022 ||| D004485 ||| D000380 ||| D001851	Depression ||| Hypotension ||| Eczema ||| Agranulocytosis ||| Bone Diseases, Metabolic
	CHEMBL40	D001991	PHENOBARBITAL	Bronchitis	0	0.0498121	D003863 ||| D007022 ||| D004485 ||| D000380 ||| D001851	Depression ||| Hypotension ||| Eczema ||| Agranulocytosis ||| Bone Diseases, Metabolic
	CHEMBL40	D008175	PHENOBARBITAL	Lung Neoplasms	0	0.160365	D003863 ||| D007022 ||| D004485 ||| D000380 ||| D001851	Depression ||| Hypotension ||| Eczema ||| Agranulocytosis ||| Bone Diseases, Metabolic
	CHEMBL40	D008545	PHENOBARBITAL	Melanoma	0	0.0848755	D003863 ||| D007022 ||| D004485 ||| D000380 ||| D001851	Depression ||| Hypotension ||| Eczema ||| Agranulocytosis ||| Bone Diseases, Metabolic
	CHEMBL40	D008228	PHENOBARBITAL	Lymphoma, Non-Hodgkin	0	0.294281	D003863 ||| D007022 ||| D004485 ||| D000380 ||| D001851	Depression ||| Hypotension ||| Eczema ||| Agranulocytosis ||| Bone Diseases, Metabolic
	CHEMBL40	D002294	PHENOBARBITAL	Carcinoma, Squamous Cell	0	0.0400941	D003863 ||| D007022 ||| D004485 ||| D000380 ||| D001851	Depression ||| Hypotension ||| Eczema ||| Agranulocytosis ||| Bone Diseases, Metabolic
	CHEMBL40	D002349	PHENOBARBITAL	Carpal Tunnel Syndrome	0	0.0294075	D003863 ||| D007022 ||| D004485 ||| D000380 ||| D001851	Depression ||| Hypotension ||| Eczema ||| Agranulocytosis ||| Bone Diseases, Metabolic
	CHEMBL40	D016883	PHENOBARBITAL	Diabetic Ketoacidosis	0	0.101344	D003863 ||| D007022 ||| D004485 ||| D000380 ||| D001851	Depression ||| Hypotension ||| Eczema ||| Agranulocytosis ||| Bone Diseases, Metabolic
	CHEMBL40	D001749	PHENOBARBITAL	Urinary Bladder Neoplasms	0	0.021602	D003863 ||| D007022 ||| D004485 ||| D000380 ||| D001851	Depression ||| Hypotension ||| Eczema ||| Agranulocytosis ||| Bone Diseases, Metabolic
	CHEMBL40	D007889	PHENOBARBITAL	Leiomyoma	0	0.101357	D003863 ||| D007022 ||| D004485 ||| D000380 ||| D001851	Depression ||| Hypotension ||| Eczema ||| Agranulocytosis ||| Bone Diseases, Metabolic
	CHEMBL40	D018798	PHENOBARBITAL	Anemia, Iron-Deficiency	0	0.103714	D003863 ||| D007022 ||| D004485 ||| D000380 ||| D001851	Depression ||| Hypotension ||| Eczema ||| Agranulocytosis ||| Bone Diseases, Metabolic
	CHEMBL40	D000380	PHENOBARBITAL	Agranulocytosis	1	0.0457824	D003863 ||| D007022 ||| D004485 ||| D001851	Depression ||| Hypotension ||| Eczema ||| Bone Diseases, Metabolic
	CHEMBL40	D012893	PHENOBARBITAL	Sleep Wake Disorders	0	0.0843465	D003863 ||| D007022 ||| D004485 ||| D000380 ||| D001851	Depression ||| Hypotension ||| Eczema ||| Agranulocytosis ||| Bone Diseases, Metabolic
	CHEMBL40	D006429	PHENOBARBITAL	Hemiplegia	0	0.0195592	D003863 ||| D007022 ||| D004485 ||| D000380 ||| D001851	Depression ||| Hypotension ||| Eczema ||| Agranulocytosis ||| Bone Diseases, Metabolic
	CHEMBL40	D011655	PHENOBARBITAL	Pulmonary Embolism	0	0.0270442	D003863 ||| D007022 ||| D004485 ||| D000380 ||| D001851	Depression ||| Hypotension ||| Eczema ||| Agranulocytosis ||| Bone Diseases, Metabolic
	CHEMBL40	D009202	PHENOBARBITAL	Cardiomyopathies	0	0.0605721	D003863 ||| D007022 ||| D004485 ||| D000380 ||| D001851	Depression ||| Hypotension ||| Eczema ||| Agranulocytosis ||| Bone Diseases, Metabolic
	CHEMBL40	D013345	PHENOBARBITAL	Subarachnoid Hemorrhage	0	0.0111908	D003863 ||| D007022 ||| D004485 ||| D000380 ||| D001851	Depression ||| Hypotension ||| Eczema ||| Agranulocytosis ||| Bone Diseases, Metabolic
	CHEMBL40	D002543	PHENOBARBITAL	Cerebral Hemorrhage	0	0.0333935	D003863 ||| D007022 ||| D004485 ||| D000380 ||| D001851	Depression ||| Hypotension ||| Eczema ||| Agranulocytosis ||| Bone Diseases, Metabolic
	CHEMBL40	D002544	PHENOBARBITAL	Cerebral Infarction	0	0.0491697	D003863 ||| D007022 ||| D004485 ||| D000380 ||| D001851	Depression ||| Hypotension ||| Eczema ||| Agranulocytosis ||| Bone Diseases, Metabolic
	CHEMBL40	D050197	PHENOBARBITAL	Arteriosclerosis	0	0.0150777	D003863 ||| D007022 ||| D004485 ||| D000380 ||| D001851	Depression ||| Hypotension ||| Eczema ||| Agranulocytosis ||| Bone Diseases, Metabolic
	CHEMBL40	D010689	PHENOBARBITAL	Phlebitis	0	0.0378201	D003863 ||| D007022 ||| D004485 ||| D000380 ||| D001851	Depression ||| Hypotension ||| Eczema ||| Agranulocytosis ||| Bone Diseases, Metabolic
	CHEMBL40	D006484	PHENOBARBITAL	Hemorrhoids	0	0.0487756	D003863 ||| D007022 ||| D004485 ||| D000380 ||| D001851	Depression ||| Hypotension ||| Eczema ||| Agranulocytosis ||| Bone Diseases, Metabolic
	CHEMBL40	D007022	PHENOBARBITAL	Hypotension	1	0.0697136	D003863 ||| D004485 ||| D000380 ||| D001851	Depression ||| Eczema ||| Agranulocytosis ||| Bone Diseases, Metabolic
	CHEMBL40	D012852	PHENOBARBITAL	Sinusitis	0	0.0281555	D003863 ||| D007022 ||| D004485 ||| D000380 ||| D001851	Depression ||| Hypotension ||| Eczema ||| Agranulocytosis ||| Bone Diseases, Metabolic
	CHEMBL40	D010996	PHENOBARBITAL	Pleural Effusion	0	0.0200791	D003863 ||| D007022 ||| D004485 ||| D000380 ||| D001851	Depression ||| Hypotension ||| Eczema ||| Agranulocytosis ||| Bone Diseases, Metabolic
	CHEMBL40	D011030	PHENOBARBITAL	Pneumothorax	0	0.0833634	D003863 ||| D007022 ||| D004485 ||| D000380 ||| D001851	Depression ||| Hypotension ||| Eczema ||| Agranulocytosis ||| Bone Diseases, Metabolic
	CHEMBL40	D014060	PHENOBARBITAL	Tongue Diseases	0	0.0233968	D003863 ||| D007022 ||| D004485 ||| D000380 ||| D001851	Depression ||| Hypotension ||| Eczema ||| Agranulocytosis ||| Bone Diseases, Metabolic
	CHEMBL40	D004941	PHENOBARBITAL	Esophagitis	0	0.0415903	D003863 ||| D007022 ||| D004485 ||| D000380 ||| D001851	Depression ||| Hypotension ||| Eczema ||| Agranulocytosis ||| Bone Diseases, Metabolic
	CHEMBL40	D013276	PHENOBARBITAL	Stomach Ulcer	0	0.049564	D003863 ||| D007022 ||| D004485 ||| D000380 ||| D001851	Depression ||| Hypotension ||| Eczema ||| Agranulocytosis ||| Bone Diseases, Metabolic
	CHEMBL40	D004415	PHENOBARBITAL	Dyspepsia	0	0.0459789	D003863 ||| D007022 ||| D004485 ||| D000380 ||| D001851	Depression ||| Hypotension ||| Eczema ||| Agranulocytosis ||| Bone Diseases, Metabolic
	CHEMBL40	D002769	PHENOBARBITAL	Cholelithiasis	0	0.0346337	D003863 ||| D007022 ||| D004485 ||| D000380 ||| D001851	Depression ||| Hypotension ||| Eczema ||| Agranulocytosis ||| Bone Diseases, Metabolic
	CHEMBL40	D002764	PHENOBARBITAL	Cholecystitis	0	0.0454135	D003863 ||| D007022 ||| D004485 ||| D000380 ||| D001851	Depression ||| Hypotension ||| Eczema ||| Agranulocytosis ||| Bone Diseases, Metabolic
	CHEMBL40	D010195	PHENOBARBITAL	Pancreatitis	0	0.0284378	D003863 ||| D007022 ||| D004485 ||| D000380 ||| D001851	Depression ||| Hypotension ||| Eczema ||| Agranulocytosis ||| Bone Diseases, Metabolic
	CHEMBL40	D008286	PHENOBARBITAL	Malabsorption Syndromes	0	0.0152523	D003863 ||| D007022 ||| D004485 ||| D000380 ||| D001851	Depression ||| Hypotension ||| Eczema ||| Agranulocytosis ||| Bone Diseases, Metabolic
	CHEMBL40	D002481	PHENOBARBITAL	Cellulitis	0	0.0374085	D003863 ||| D007022 ||| D004485 ||| D000380 ||| D001851	Depression ||| Hypotension ||| Eczema ||| Agranulocytosis ||| Bone Diseases, Metabolic
	CHEMBL40	D011537	PHENOBARBITAL	Pruritus	0	0.0725584	D003863 ||| D007022 ||| D004485 ||| D000380 ||| D001851	Depression ||| Hypotension ||| Eczema ||| Agranulocytosis ||| Bone Diseases, Metabolic
	CHEMBL40	D008010	PHENOBARBITAL	Lichen Planus	0	0.105156	D003863 ||| D007022 ||| D004485 ||| D000380 ||| D001851	Depression ||| Hypotension ||| Eczema ||| Agranulocytosis ||| Bone Diseases, Metabolic
	CHEMBL40	D017492	PHENOBARBITAL	Keratosis, Seborrheic	0	0.0142607	D003863 ||| D007022 ||| D004485 ||| D000380 ||| D001851	Depression ||| Hypotension ||| Eczema ||| Agranulocytosis ||| Bone Diseases, Metabolic
	CHEMBL40	D011704	PHENOBARBITAL	Pyelonephritis	0	0.0153628	D003863 ||| D007022 ||| D004485 ||| D000380 ||| D001851	Depression ||| Hypotension ||| Eczema ||| Agranulocytosis ||| Bone Diseases, Metabolic
	CHEMBL40	D058186	PHENOBARBITAL	Acute Kidney Injury	0	0.0895418	D003863 ||| D007022 ||| D004485 ||| D000380 ||| D001851	Depression ||| Hypotension ||| Eczema ||| Agranulocytosis ||| Bone Diseases, Metabolic
	CHEMBL40	D007676	PHENOBARBITAL	Kidney Failure, Chronic	0	0.0223099	D003863 ||| D007022 ||| D004485 ||| D000380 ||| D001851	Depression ||| Hypotension ||| Eczema ||| Agranulocytosis ||| Bone Diseases, Metabolic
	CHEMBL40	D003556	PHENOBARBITAL	Cystitis	0	0.058891	D003863 ||| D007022 ||| D004485 ||| D000380 ||| D001851	Depression ||| Hypotension ||| Eczema ||| Agranulocytosis ||| Bone Diseases, Metabolic
	CHEMBL40	D011470	PHENOBARBITAL	Prostatic Hyperplasia	0	0.103068	D003863 ||| D007022 ||| D004485 ||| D000380 ||| D001851	Depression ||| Hypotension ||| Eczema ||| Agranulocytosis ||| Bone Diseases, Metabolic
	CHEMBL40	D011472	PHENOBARBITAL	Prostatitis	0	0.0496421	D003863 ||| D007022 ||| D004485 ||| D000380 ||| D001851	Depression ||| Hypotension ||| Eczema ||| Agranulocytosis ||| Bone Diseases, Metabolic
	CHEMBL40	D005348	PHENOBARBITAL	Fibrocystic Breast Disease	0	0.0367705	D003863 ||| D007022 ||| D004485 ||| D000380 ||| D001851	Depression ||| Hypotension ||| Eczema ||| Agranulocytosis ||| Bone Diseases, Metabolic
	CHEMBL40	D006177	PHENOBARBITAL	Gynecomastia	0	0.0627552	D003863 ||| D007022 ||| D004485 ||| D000380 ||| D001851	Depression ||| Hypotension ||| Eczema ||| Agranulocytosis ||| Bone Diseases, Metabolic
	CHEMBL40	D004715	PHENOBARBITAL	Endometriosis	0	0.0226013	D003863 ||| D007022 ||| D004485 ||| D000380 ||| D001851	Depression ||| Hypotension ||| Eczema ||| Agranulocytosis ||| Bone Diseases, Metabolic
	CHEMBL40	D003680	PHENOBARBITAL	Deglutition Disorders	0	0.0262314	D003863 ||| D007022 ||| D004485 ||| D000380 ||| D001851	Depression ||| Hypotension ||| Eczema ||| Agranulocytosis ||| Bone Diseases, Metabolic
	CHEMBL40	D001201	PHENOBARBITAL	Ascites	0	0.130865	D003863 ||| D007022 ||| D004485 ||| D000380 ||| D001851	Depression ||| Hypotension ||| Eczema ||| Agranulocytosis ||| Bone Diseases, Metabolic
	CHEMBL40	D005076	PHENOBARBITAL	Exanthema	0	0.0773973	D003863 ||| D007022 ||| D004485 ||| D000380 ||| D001851	Depression ||| Hypotension ||| Eczema ||| Agranulocytosis ||| Bone Diseases, Metabolic
	CHEMBL40	D014717	PHENOBARBITAL	Vertigo	0	0.0370252	D003863 ||| D007022 ||| D004485 ||| D000380 ||| D001851	Depression ||| Hypotension ||| Eczema ||| Agranulocytosis ||| Bone Diseases, Metabolic
	CHEMBL40	D013575	PHENOBARBITAL	Syncope	0	0.107456	D003863 ||| D007022 ||| D004485 ||| D000380 ||| D001851	Depression ||| Hypotension ||| Eczema ||| Agranulocytosis ||| Bone Diseases, Metabolic
	CHEMBL40	D007766	PHENOBARBITAL	Lacrimal Apparatus Diseases	0	0.030509	D003863 ||| D007022 ||| D004485 ||| D000380 ||| D001851	Depression ||| Hypotension ||| Eczema ||| Agranulocytosis ||| Bone Diseases, Metabolic
	CHEMBL40	D006471	PHENOBARBITAL	Gastrointestinal Hemorrhage	0	0.0383629	D003863 ||| D007022 ||| D004485 ||| D000380 ||| D001851	Depression ||| Hypotension ||| Eczema ||| Agranulocytosis ||| Bone Diseases, Metabolic
	CHEMBL40	D010437	PHENOBARBITAL	Peptic Ulcer	0	0.0209824	D003863 ||| D007022 ||| D004485 ||| D000380 ||| D001851	Depression ||| Hypotension ||| Eczema ||| Agranulocytosis ||| Bone Diseases, Metabolic
	CHEMBL40	D005921	PHENOBARBITAL	Glomerulonephritis	0	0.0378706	D003863 ||| D007022 ||| D004485 ||| D000380 ||| D001851	Depression ||| Hypotension ||| Eczema ||| Agranulocytosis ||| Bone Diseases, Metabolic
	CHEMBL40	D006333	PHENOBARBITAL	Heart Failure	0	0.0548238	D003863 ||| D007022 ||| D004485 ||| D000380 ||| D001851	Depression ||| Hypotension ||| Eczema ||| Agranulocytosis ||| Bone Diseases, Metabolic
	CHEMBL40	D006547	PHENOBARBITAL	Hernia	0	0.0287173	D003863 ||| D007022 ||| D004485 ||| D000380 ||| D001851	Depression ||| Hypotension ||| Eczema ||| Agranulocytosis ||| Bone Diseases, Metabolic
	CHEMBL40	D006689	PHENOBARBITAL	Hodgkin Disease	0	0.104676	D003863 ||| D007022 ||| D004485 ||| D000380 ||| D001851	Depression ||| Hypotension ||| Eczema ||| Agranulocytosis ||| Bone Diseases, Metabolic
	CHEMBL40	D008113	PHENOBARBITAL	Liver Neoplasms	0	0.0330492	D003863 ||| D007022 ||| D004485 ||| D000380 ||| D001851	Depression ||| Hypotension ||| Eczema ||| Agranulocytosis ||| Bone Diseases, Metabolic
	CHEMBL40	D010051	PHENOBARBITAL	Ovarian Neoplasms	0	0.0393202	D003863 ||| D007022 ||| D004485 ||| D000380 ||| D001851	Depression ||| Hypotension ||| Eczema ||| Agranulocytosis ||| Bone Diseases, Metabolic
	CHEMBL40	D011471	PHENOBARBITAL	Prostatic Neoplasms	0	0.0283956	D003863 ||| D007022 ||| D004485 ||| D000380 ||| D001851	Depression ||| Hypotension ||| Eczema ||| Agranulocytosis ||| Bone Diseases, Metabolic
	CHEMBL40	D000647	PHENOBARBITAL	Amnesia	0	0.0985513	D003863 ||| D007022 ||| D004485 ||| D000380 ||| D001851	Depression ||| Hypotension ||| Eczema ||| Agranulocytosis ||| Bone Diseases, Metabolic
	CHEMBL40	D007951	PHENOBARBITAL	Leukemia, Myeloid	0	0.14968	D003863 ||| D007022 ||| D004485 ||| D000380 ||| D001851	Depression ||| Hypotension ||| Eczema ||| Agranulocytosis ||| Bone Diseases, Metabolic
	CHEMBL40	D000152	PHENOBARBITAL	Acne Vulgaris	0	0.127127	D003863 ||| D007022 ||| D004485 ||| D000380 ||| D001851	Depression ||| Hypotension ||| Eczema ||| Agranulocytosis ||| Bone Diseases, Metabolic
	CHEMBL40	D000740	PHENOBARBITAL	Anemia	0	0.0227581	D003863 ||| D007022 ||| D004485 ||| D000380 ||| D001851	Depression ||| Hypotension ||| Eczema ||| Agranulocytosis ||| Bone Diseases, Metabolic
	CHEMBL40	D001064	PHENOBARBITAL	Appendicitis	0	0.0283371	D003863 ||| D007022 ||| D004485 ||| D000380 ||| D001851	Depression ||| Hypotension ||| Eczema ||| Agranulocytosis ||| Bone Diseases, Metabolic
	CHEMBL40	D003248	PHENOBARBITAL	Constipation	0	0.0454609	D003863 ||| D007022 ||| D004485 ||| D000380 ||| D001851	Depression ||| Hypotension ||| Eczema ||| Agranulocytosis ||| Bone Diseases, Metabolic
	CHEMBL40	D015352	PHENOBARBITAL	Dry Eye Syndromes	0	0.0539823	D003863 ||| D007022 ||| D004485 ||| D000380 ||| D001851	Depression ||| Hypotension ||| Eczema ||| Agranulocytosis ||| Bone Diseases, Metabolic
	CHEMBL40	D004381	PHENOBARBITAL	Duodenal Ulcer	0	0.0217094	D003863 ||| D007022 ||| D004485 ||| D000380 ||| D001851	Depression ||| Hypotension ||| Eczema ||| Agranulocytosis ||| Bone Diseases, Metabolic
	CHEMBL40	D015837	PHENOBARBITAL	Vestibular Diseases	0	0.0311881	D003863 ||| D007022 ||| D004485 ||| D000380 ||| D001851	Depression ||| Hypotension ||| Eczema ||| Agranulocytosis ||| Bone Diseases, Metabolic
	CHEMBL40	D005705	PHENOBARBITAL	Gallbladder Diseases	0	0.0151078	D003863 ||| D007022 ||| D004485 ||| D000380 ||| D001851	Depression ||| Hypotension ||| Eczema ||| Agranulocytosis ||| Bone Diseases, Metabolic
	CHEMBL40	D006073	PHENOBARBITAL	Gout	0	0.0502549	D003863 ||| D007022 ||| D004485 ||| D000380 ||| D001851	Depression ||| Hypotension ||| Eczema ||| Agranulocytosis ||| Bone Diseases, Metabolic
	CHEMBL40	D001145	PHENOBARBITAL	Arrhythmias, Cardiac	0	0.0334095	D003863 ||| D007022 ||| D004485 ||| D000380 ||| D001851	Depression ||| Hypotension ||| Eczema ||| Agranulocytosis ||| Bone Diseases, Metabolic
	CHEMBL40	D043183	PHENOBARBITAL	Irritable Bowel Syndrome	0	0.280256	D003863 ||| D007022 ||| D004485 ||| D000380 ||| D001851	Depression ||| Hypotension ||| Eczema ||| Agranulocytosis ||| Bone Diseases, Metabolic
	CHEMBL40	D001851	PHENOBARBITAL	Bone Diseases, Metabolic	1	0.0513775	D003863 ||| D007022 ||| D004485 ||| D000380	Depression ||| Hypotension ||| Eczema ||| Agranulocytosis
	CHEMBL40	D010024	PHENOBARBITAL	Osteoporosis	0	0.0602321	D003863 ||| D007022 ||| D004485 ||| D000380 ||| D001851	Depression ||| Hypotension ||| Eczema ||| Agranulocytosis ||| Bone Diseases, Metabolic
	CHEMBL40	D009443	PHENOBARBITAL	Neuritis	0	0.113524	D003863 ||| D007022 ||| D004485 ||| D000380 ||| D001851	Depression ||| Hypotension ||| Eczema ||| Agranulocytosis ||| Bone Diseases, Metabolic
	CHEMBL40	D010538	PHENOBARBITAL	Peritonitis	0	0.0495922	D003863 ||| D007022 ||| D004485 ||| D000380 ||| D001851	Depression ||| Hypotension ||| Eczema ||| Agranulocytosis ||| Bone Diseases, Metabolic
	CHEMBL40	D010998	PHENOBARBITAL	Pleurisy	0	0.0479266	D003863 ||| D007022 ||| D004485 ||| D000380 ||| D001851	Depression ||| Hypotension ||| Eczema ||| Agranulocytosis ||| Bone Diseases, Metabolic
	CHEMBL40	D011565	PHENOBARBITAL	Psoriasis	0	0.0346756	D003863 ||| D007022 ||| D004485 ||| D000380 ||| D001851	Depression ||| Hypotension ||| Eczema ||| Agranulocytosis ||| Bone Diseases, Metabolic
	CHEMBL40	D012163	PHENOBARBITAL	Retinal Detachment	0	0.0497085	D003863 ||| D007022 ||| D004485 ||| D000380 ||| D001851	Depression ||| Hypotension ||| Eczema ||| Agranulocytosis ||| Bone Diseases, Metabolic
	CHEMBL40	D012393	PHENOBARBITAL	Rosacea	0	0.0136418	D003863 ||| D007022 ||| D004485 ||| D000380 ||| D001851	Depression ||| Hypotension ||| Eczema ||| Agranulocytosis ||| Bone Diseases, Metabolic
	CHEMBL40	D006042	PHENOBARBITAL	Goiter	0	0.00633852	D003863 ||| D007022 ||| D004485 ||| D000380 ||| D001851	Depression ||| Hypotension ||| Eczema ||| Agranulocytosis ||| Bone Diseases, Metabolic
	CHEMBL40	D002546	PHENOBARBITAL	Ischemic Attack, Transient	0	0.0692272	D003863 ||| D007022 ||| D004485 ||| D000380 ||| D001851	Depression ||| Hypotension ||| Eczema ||| Agranulocytosis ||| Bone Diseases, Metabolic
	CHEMBL40	D000083242	PHENOBARBITAL	Ischemic Stroke	0	0.0678424	D003863 ||| D007022 ||| D004485 ||| D000380 ||| D001851	Depression ||| Hypotension ||| Eczema ||| Agranulocytosis ||| Bone Diseases, Metabolic
	CHEMBL40	D012891	PHENOBARBITAL	Sleep Apnea Syndromes	0	0.0380715	D003863 ||| D007022 ||| D004485 ||| D000380 ||| D001851	Depression ||| Hypotension ||| Eczema ||| Agranulocytosis ||| Bone Diseases, Metabolic
	CHEMBL40	D013921	PHENOBARBITAL	Thrombocytopenia	0	0.101801	D003863 ||| D007022 ||| D004485 ||| D000380 ||| D001851	Depression ||| Hypotension ||| Eczema ||| Agranulocytosis ||| Bone Diseases, Metabolic
	CHEMBL40	D015179	PHENOBARBITAL	Colorectal Neoplasms	0	0.0315429	D003863 ||| D004485	Depression ||| Eczema
	CHEMBL40	D006627	PHENOBARBITAL	Hirschsprung Disease	0	0.0191147	D003863 ||| D004485	Depression ||| Eczema
	CHEMBL40	D013964	PHENOBARBITAL	Thyroid Neoplasms	0	0.0295474	D003863 ||| D004485	Depression ||| Eczema
	CHEMBL40	D010001	PHENOBARBITAL	Osteitis Deformans	0	0.0308596	D003863 ||| D004485	Depression ||| Eczema
	CHEMBL40	D007018	PHENOBARBITAL	Hypopituitarism	0	0.0494576	D003863 ||| D004485	Depression ||| Eczema
	CHEMBL40	D020246	PHENOBARBITAL	Venous Thrombosis	0	0.0610357	D003863 ||| D004485	Depression ||| Eczema
	CHEMBL40	D000075224	PHENOBARBITAL	Cardiac Conduction System Disease	0	0.0808749	D003863 ||| D007022 ||| D004485 ||| D000380 ||| D001851	Depression ||| Hypotension ||| Eczema ||| Agranulocytosis ||| Bone Diseases, Metabolic
	CHEMBL40	D003731	PHENOBARBITAL	Dental Caries	0	0.0329564	D003863 ||| D007022 ||| D004485 ||| D000380 ||| D001851	Depression ||| Hypotension ||| Eczema ||| Agranulocytosis ||| Bone Diseases, Metabolic
	CHEMBL40	D005242	PHENOBARBITAL	Fecal Incontinence	0	0.0823423	D003863 ||| D007022 ||| D004485 ||| D000380 ||| D001851	Depression ||| Hypotension ||| Eczema ||| Agranulocytosis ||| Bone Diseases, Metabolic
	CHEMBL40	D016055	PHENOBARBITAL	Urinary Retention	0	0.034493	D003863 ||| D007022 ||| D004485 ||| D000380 ||| D001851	Depression ||| Hypotension ||| Eczema ||| Agranulocytosis ||| Bone Diseases, Metabolic
	CHEMBL40	D011141	PHENOBARBITAL	Polyuria	0	0.0126466	D003863 ||| D007022 ||| D004485 ||| D000380 ||| D001851	Depression ||| Hypotension ||| Eczema ||| Agranulocytosis ||| Bone Diseases, Metabolic
	CHEMBL40	D007762	PHENOBARBITAL	Labyrinthitis	0	0.0369931	D003863 ||| D007022 ||| D004485 ||| D000380 ||| D001851	Depression ||| Hypotension ||| Eczema ||| Agranulocytosis ||| Bone Diseases, Metabolic
	CHEMBL40	D012878	PHENOBARBITAL	Skin Neoplasms	0	0.0394108	D003863 ||| D007022 ||| D004485 ||| D000380 ||| D001851	Depression ||| Hypotension ||| Eczema ||| Agranulocytosis ||| Bone Diseases, Metabolic
	CHEMBL40	D009260	PHENOBARBITAL	Nail Diseases	0	0.068989	D003863 ||| D007022 ||| D004485 ||| D000380 ||| D001851	Depression ||| Hypotension ||| Eczema ||| Agranulocytosis ||| Bone Diseases, Metabolic
	CHEMBL40	D016491	PHENOBARBITAL	Peripheral Vascular Diseases	0	0.053934	D003863 ||| D007022 ||| D004485 ||| D000380 ||| D001851	Depression ||| Hypotension ||| Eczema ||| Agranulocytosis ||| Bone Diseases, Metabolic
	CHEMBL40	D011111	PHENOBARBITAL	Polymyalgia Rheumatica	0	0.0219793	D003863 ||| D007022 ||| D004485 ||| D000380 ||| D001851	Depression ||| Hypotension ||| Eczema ||| Agranulocytosis ||| Bone Diseases, Metabolic
	CHEMBL40	D013118	PHENOBARBITAL	Spinal Cord Diseases	0	0.0467922	D003863 ||| D007022 ||| D004485 ||| D000380 ||| D001851	Depression ||| Hypotension ||| Eczema ||| Agranulocytosis ||| Bone Diseases, Metabolic
	CHEMBL40	D014581	PHENOBARBITAL	Urticaria	0	0.0166521	D003863 ||| D007022 ||| D004485 ||| D000380 ||| D001851	Depression ||| Hypotension ||| Eczema ||| Agranulocytosis ||| Bone Diseases, Metabolic
	CHEMBL40	D014648	PHENOBARBITAL	Varicose Veins	0	0.0522348	D003863 ||| D007022 ||| D004485 ||| D000380 ||| D001851	Depression ||| Hypotension ||| Eczema ||| Agranulocytosis ||| Bone Diseases, Metabolic
	CHEMBL40	D010031	PHENOBARBITAL	Otitis	0	0.0252382	D003863 ||| D007022 ||| D004485 ||| D000380 ||| D001851	Depression ||| Hypotension ||| Eczema ||| Agranulocytosis ||| Bone Diseases, Metabolic
	CHEMBL40	D019966	PHENOBARBITAL	Substance-Related Disorders	0	0.122741	D003863 ||| D007022 ||| D004485 ||| D000380 ||| D001851	Depression ||| Hypotension ||| Eczema ||| Agranulocytosis ||| Bone Diseases, Metabolic
	CHEMBL40	D015155	PHENOBARBITAL	Esophageal Spasm, Diffuse	0	0.0521102	D003863 ||| D007022 ||| D004485 ||| D000380 ||| D001851	Depression ||| Hypotension ||| Eczema ||| Agranulocytosis ||| Bone Diseases, Metabolic
	CHEMBL640	D001008	PROCAINAMIDE	Anxiety Disorders	0	0.0140868	D007022 ||| D000380	Hypotension ||| Agranulocytosis
	CHEMBL640	D003324	PROCAINAMIDE	Coronary Artery Disease	0	0.033188	D007022 ||| D000380	Hypotension ||| Agranulocytosis
	CHEMBL640	D009765	PROCAINAMIDE	Obesity	0	0.0699865	D007022 ||| D000380	Hypotension ||| Agranulocytosis
	CHEMBL640	D010300	PROCAINAMIDE	Parkinson Disease	0	0.0372085	D007022 ||| D000380	Hypotension ||| Agranulocytosis
	CHEMBL640	D001172	PROCAINAMIDE	Arthritis, Rheumatoid	0	0.0369206	D007022 ||| D000380	Hypotension ||| Agranulocytosis
	CHEMBL640	D015212	PROCAINAMIDE	Inflammatory Bowel Diseases	0	0.0227984	D007022 ||| D000380	Hypotension ||| Agranulocytosis
	CHEMBL640	D008268	PROCAINAMIDE	Macular Degeneration	0	0.0160742	D007022 ||| D000380	Hypotension ||| Agranulocytosis
	CHEMBL640	D000787	PROCAINAMIDE	Angina Pectoris	0	0.137247	D007022 ||| D000380	Hypotension ||| Agranulocytosis
	CHEMBL640	D065631	PROCAINAMIDE	Rhinitis, Allergic	0	0.0193831	D007022 ||| D000380	Hypotension ||| Agranulocytosis
	CHEMBL640	D001249	PROCAINAMIDE	Asthma	0	0.0192885	D007022 ||| D000380	Hypotension ||| Agranulocytosis
	CHEMBL640	D005764	PROCAINAMIDE	Gastroesophageal Reflux	0	0.0477152	D007022 ||| D000380	Hypotension ||| Agranulocytosis
	CHEMBL640	D008881	PROCAINAMIDE	Migraine Disorders	0	0.0169521	D007022 ||| D000380	Hypotension ||| Agranulocytosis
	CHEMBL640	D004485	PROCAINAMIDE	Eczema	0	0.0146463	D007022 ||| D000380	Hypotension ||| Agranulocytosis
	CHEMBL640	D006937	PROCAINAMIDE	Hypercholesterolemia	0	0.0499181	D007022 ||| D000380	Hypotension ||| Agranulocytosis
	CHEMBL640	D001943	PROCAINAMIDE	Breast Neoplasms	0	0.0520935	D007022 ||| D000380	Hypotension ||| Agranulocytosis
	CHEMBL640	D002280	PROCAINAMIDE	Carcinoma, Basal Cell	0	0.0773074	D007022 ||| D000380	Hypotension ||| Agranulocytosis
	CHEMBL640	D002386	PROCAINAMIDE	Cataract	0	0.0654152	D007022 ||| D000380	Hypotension ||| Agranulocytosis
	CHEMBL640	D006552	PROCAINAMIDE	Hernia, Inguinal	0	0.0521249	D007022 ||| D000380	Hypotension ||| Agranulocytosis
	CHEMBL640	D009203	PROCAINAMIDE	Myocardial Infarction	0	0.112927	D007022 ||| D000380	Hypotension ||| Agranulocytosis
	CHEMBL640	D005756	PROCAINAMIDE	Gastritis	0	0.0233708	D007022 ||| D000380	Hypotension ||| Agranulocytosis
	CHEMBL640	D006548	PROCAINAMIDE	Hernia, Diaphragmatic	0	0.073625	D007022 ||| D000380	Hypotension ||| Agranulocytosis
	CHEMBL640	D007319	PROCAINAMIDE	Sleep Initiation and Maintenance Disorders	0	0.00443507	D007022 ||| D000380	Hypotension ||| Agranulocytosis
	CHEMBL640	D009290	PROCAINAMIDE	Narcolepsy	0	0.0188818	D007022 ||| D000380	Hypotension ||| Agranulocytosis
	CHEMBL640	D012559	PROCAINAMIDE	Schizophrenia	0	0.018666	D007022 ||| D000380	Hypotension ||| Agranulocytosis
	CHEMBL640	D008180	PROCAINAMIDE	Lupus Erythematosus, Systemic	0	0.0626754	D007022 ||| D000380	Hypotension ||| Agranulocytosis
	CHEMBL640	D001714	PROCAINAMIDE	Bipolar Disorder	0	0.0361741	D007022 ||| D000380	Hypotension ||| Agranulocytosis
	CHEMBL640	D004827	PROCAINAMIDE	Epilepsy	0	0.0493275	D007022 ||| D000380	Hypotension ||| Agranulocytosis
	CHEMBL640	D005901	PROCAINAMIDE	Glaucoma	0	0.0158045	D007022 ||| D000380	Hypotension ||| Agranulocytosis
	CHEMBL640	D003863	PROCAINAMIDE	Depression	0	0.0850798	D007022 ||| D000380	Hypotension ||| Agranulocytosis
	CHEMBL640	D010003	PROCAINAMIDE	Osteoarthritis	0	0.0691485	D007022 ||| D000380	Hypotension ||| Agranulocytosis
	CHEMBL640	D001281	PROCAINAMIDE	Atrial Fibrillation	0	0.0232094	D007022 ||| D000380	Hypotension ||| Agranulocytosis
	CHEMBL640	D006973	PROCAINAMIDE	Hypertension	0	0.0777158	D007022 ||| D000380	Hypotension ||| Agranulocytosis
	CHEMBL640	D006327	PROCAINAMIDE	Heart Block	0	0.0514773	D007022 ||| D000380	Hypotension ||| Agranulocytosis
	CHEMBL640	D055623	PROCAINAMIDE	Keratosis, Actinic	0	0.0887939	D007022 ||| D000380	Hypotension ||| Agranulocytosis
	CHEMBL640	D001991	PROCAINAMIDE	Bronchitis	0	0.0533913	D007022 ||| D000380	Hypotension ||| Agranulocytosis
	CHEMBL640	D008175	PROCAINAMIDE	Lung Neoplasms	0	0.0676107	D007022 ||| D000380	Hypotension ||| Agranulocytosis
	CHEMBL640	D008545	PROCAINAMIDE	Melanoma	0	0.00468711	D007022 ||| D000380	Hypotension ||| Agranulocytosis
	CHEMBL640	D008228	PROCAINAMIDE	Lymphoma, Non-Hodgkin	0	0.141206	D007022 ||| D000380	Hypotension ||| Agranulocytosis
	CHEMBL640	D002294	PROCAINAMIDE	Carcinoma, Squamous Cell	0	0.0386918	D007022 ||| D000380	Hypotension ||| Agranulocytosis
	CHEMBL640	D002349	PROCAINAMIDE	Carpal Tunnel Syndrome	0	0.0875611	D007022 ||| D000380	Hypotension ||| Agranulocytosis
	CHEMBL640	D016883	PROCAINAMIDE	Diabetic Ketoacidosis	0	0.207547	D007022 ||| D000380	Hypotension ||| Agranulocytosis
	CHEMBL640	D001749	PROCAINAMIDE	Urinary Bladder Neoplasms	0	0.0422251	D007022 ||| D000380	Hypotension ||| Agranulocytosis
	CHEMBL640	D007889	PROCAINAMIDE	Leiomyoma	0	0.0493571	D007022 ||| D000380	Hypotension ||| Agranulocytosis
	CHEMBL640	D018798	PROCAINAMIDE	Anemia, Iron-Deficiency	0	0.114308	D007022 ||| D000380	Hypotension ||| Agranulocytosis
	CHEMBL640	D000380	PROCAINAMIDE	Agranulocytosis	1	0.0210188	D007022	Hypotension
	CHEMBL640	D012893	PROCAINAMIDE	Sleep Wake Disorders	0	0.0571525	D007022 ||| D000380	Hypotension ||| Agranulocytosis
	CHEMBL640	D006429	PROCAINAMIDE	Hemiplegia	0	0.0942151	D007022 ||| D000380	Hypotension ||| Agranulocytosis
	CHEMBL640	D011655	PROCAINAMIDE	Pulmonary Embolism	0	0.0298187	D007022 ||| D000380	Hypotension ||| Agranulocytosis
	CHEMBL640	D009202	PROCAINAMIDE	Cardiomyopathies	0	0.0575345	D007022 ||| D000380	Hypotension ||| Agranulocytosis
	CHEMBL640	D013345	PROCAINAMIDE	Subarachnoid Hemorrhage	0	0.0857593	D007022 ||| D000380	Hypotension ||| Agranulocytosis
	CHEMBL640	D002543	PROCAINAMIDE	Cerebral Hemorrhage	0	0.0271303	D007022 ||| D000380	Hypotension ||| Agranulocytosis
	CHEMBL640	D002544	PROCAINAMIDE	Cerebral Infarction	0	0.0622837	D007022 ||| D000380	Hypotension ||| Agranulocytosis
	CHEMBL640	D050197	PROCAINAMIDE	Arteriosclerosis	0	0.0693806	D007022 ||| D000380	Hypotension ||| Agranulocytosis
	CHEMBL640	D010689	PROCAINAMIDE	Phlebitis	0	0.0125256	D007022 ||| D000380	Hypotension ||| Agranulocytosis
	CHEMBL640	D006484	PROCAINAMIDE	Hemorrhoids	0	0.0631722	D007022 ||| D000380	Hypotension ||| Agranulocytosis
	CHEMBL640	D007022	PROCAINAMIDE	Hypotension	1	0.0758142	D000380	Agranulocytosis
	CHEMBL640	D012852	PROCAINAMIDE	Sinusitis	0	0.0446945	D007022 ||| D000380	Hypotension ||| Agranulocytosis
	CHEMBL640	D010996	PROCAINAMIDE	Pleural Effusion	0	0.0297929	D007022 ||| D000380	Hypotension ||| Agranulocytosis
	CHEMBL640	D011030	PROCAINAMIDE	Pneumothorax	0	0.10193	D007022 ||| D000380	Hypotension ||| Agranulocytosis
	CHEMBL640	D014060	PROCAINAMIDE	Tongue Diseases	0	0.0576787	D007022 ||| D000380	Hypotension ||| Agranulocytosis
	CHEMBL640	D004941	PROCAINAMIDE	Esophagitis	0	0.0663804	D007022 ||| D000380	Hypotension ||| Agranulocytosis
	CHEMBL640	D013276	PROCAINAMIDE	Stomach Ulcer	0	0.0285367	D007022 ||| D000380	Hypotension ||| Agranulocytosis
	CHEMBL640	D004415	PROCAINAMIDE	Dyspepsia	0	0.0668069	D007022 ||| D000380	Hypotension ||| Agranulocytosis
	CHEMBL640	D002769	PROCAINAMIDE	Cholelithiasis	0	0.0151852	D007022 ||| D000380	Hypotension ||| Agranulocytosis
	CHEMBL640	D002764	PROCAINAMIDE	Cholecystitis	0	0.0506202	D007022 ||| D000380	Hypotension ||| Agranulocytosis
	CHEMBL640	D010195	PROCAINAMIDE	Pancreatitis	0	0.0321445	D007022 ||| D000380	Hypotension ||| Agranulocytosis
	CHEMBL640	D008286	PROCAINAMIDE	Malabsorption Syndromes	0	0.0469436	D007022 ||| D000380	Hypotension ||| Agranulocytosis
	CHEMBL640	D002481	PROCAINAMIDE	Cellulitis	0	0.0777969	D007022 ||| D000380	Hypotension ||| Agranulocytosis
	CHEMBL640	D011537	PROCAINAMIDE	Pruritus	0	0.0489868	D007022 ||| D000380	Hypotension ||| Agranulocytosis
	CHEMBL640	D008010	PROCAINAMIDE	Lichen Planus	0	0.0450897	D007022 ||| D000380	Hypotension ||| Agranulocytosis
	CHEMBL640	D017492	PROCAINAMIDE	Keratosis, Seborrheic	0	0.0124218	D007022 ||| D000380	Hypotension ||| Agranulocytosis
	CHEMBL640	D011704	PROCAINAMIDE	Pyelonephritis	0	0.0900841	D007022 ||| D000380	Hypotension ||| Agranulocytosis
	CHEMBL640	D058186	PROCAINAMIDE	Acute Kidney Injury	0	0.0399303	D007022 ||| D000380	Hypotension ||| Agranulocytosis
	CHEMBL640	D007676	PROCAINAMIDE	Kidney Failure, Chronic	0	0.0695106	D007022 ||| D000380	Hypotension ||| Agranulocytosis
	CHEMBL640	D003556	PROCAINAMIDE	Cystitis	0	0.0653926	D007022 ||| D000380	Hypotension ||| Agranulocytosis
	CHEMBL640	D011470	PROCAINAMIDE	Prostatic Hyperplasia	0	0.0417818	D007022 ||| D000380	Hypotension ||| Agranulocytosis
	CHEMBL640	D011472	PROCAINAMIDE	Prostatitis	0	0.0275019	D007022 ||| D000380	Hypotension ||| Agranulocytosis
	CHEMBL640	D005348	PROCAINAMIDE	Fibrocystic Breast Disease	0	0.0343411	D007022 ||| D000380	Hypotension ||| Agranulocytosis
	CHEMBL640	D006177	PROCAINAMIDE	Gynecomastia	0	0.0445009	D007022 ||| D000380	Hypotension ||| Agranulocytosis
	CHEMBL640	D004715	PROCAINAMIDE	Endometriosis	0	0.0495068	D007022 ||| D000380	Hypotension ||| Agranulocytosis
	CHEMBL640	D003680	PROCAINAMIDE	Deglutition Disorders	0	0.0432057	D007022 ||| D000380	Hypotension ||| Agranulocytosis
	CHEMBL640	D001201	PROCAINAMIDE	Ascites	0	0.0167966	D007022 ||| D000380	Hypotension ||| Agranulocytosis
	CHEMBL640	D005076	PROCAINAMIDE	Exanthema	0	0.0462688	D007022 ||| D000380	Hypotension ||| Agranulocytosis
	CHEMBL640	D014717	PROCAINAMIDE	Vertigo	0	0.0947036	D007022 ||| D000380	Hypotension ||| Agranulocytosis
	CHEMBL640	D013575	PROCAINAMIDE	Syncope	0	0.24168	D007022 ||| D000380	Hypotension ||| Agranulocytosis
	CHEMBL640	D007766	PROCAINAMIDE	Lacrimal Apparatus Diseases	0	0.0315964	D007022 ||| D000380	Hypotension ||| Agranulocytosis
	CHEMBL640	D006471	PROCAINAMIDE	Gastrointestinal Hemorrhage	0	0.0274285	D007022 ||| D000380	Hypotension ||| Agranulocytosis
	CHEMBL640	D010437	PROCAINAMIDE	Peptic Ulcer	0	0.0295267	D007022 ||| D000380	Hypotension ||| Agranulocytosis
	CHEMBL640	D005921	PROCAINAMIDE	Glomerulonephritis	0	0.0853663	D007022 ||| D000380	Hypotension ||| Agranulocytosis
	CHEMBL640	D006333	PROCAINAMIDE	Heart Failure	0	0.0490406	D007022 ||| D000380	Hypotension ||| Agranulocytosis
	CHEMBL640	D006547	PROCAINAMIDE	Hernia	0	0.0340898	D007022 ||| D000380	Hypotension ||| Agranulocytosis
	CHEMBL640	D006689	PROCAINAMIDE	Hodgkin Disease	0	0.0237054	D007022 ||| D000380	Hypotension ||| Agranulocytosis
	CHEMBL640	D008113	PROCAINAMIDE	Liver Neoplasms	0	0.0358708	D007022 ||| D000380	Hypotension ||| Agranulocytosis
	CHEMBL640	D010051	PROCAINAMIDE	Ovarian Neoplasms	0	0.0307769	D007022 ||| D000380	Hypotension ||| Agranulocytosis
	CHEMBL640	D011471	PROCAINAMIDE	Prostatic Neoplasms	0	0.0261522	D007022 ||| D000380	Hypotension ||| Agranulocytosis
	CHEMBL640	D000647	PROCAINAMIDE	Amnesia	0	0.0125464	D007022 ||| D000380	Hypotension ||| Agranulocytosis
	CHEMBL640	D007951	PROCAINAMIDE	Leukemia, Myeloid	0	0.122993	D007022 ||| D000380	Hypotension ||| Agranulocytosis
	CHEMBL640	D000152	PROCAINAMIDE	Acne Vulgaris	0	0.0639511	D007022 ||| D000380	Hypotension ||| Agranulocytosis
	CHEMBL640	D000740	PROCAINAMIDE	Anemia	0	0.0280741	D007022 ||| D000380	Hypotension ||| Agranulocytosis
	CHEMBL640	D001064	PROCAINAMIDE	Appendicitis	0	0.0187393	D007022 ||| D000380	Hypotension ||| Agranulocytosis
	CHEMBL640	D003248	PROCAINAMIDE	Constipation	0	0.0370254	D007022 ||| D000380	Hypotension ||| Agranulocytosis
	CHEMBL640	D015352	PROCAINAMIDE	Dry Eye Syndromes	0	0.0468176	D007022 ||| D000380	Hypotension ||| Agranulocytosis
	CHEMBL640	D004381	PROCAINAMIDE	Duodenal Ulcer	0	0.054458	D007022 ||| D000380	Hypotension ||| Agranulocytosis
	CHEMBL640	D015837	PROCAINAMIDE	Vestibular Diseases	0	0.0298656	D007022 ||| D000380	Hypotension ||| Agranulocytosis
	CHEMBL640	D005705	PROCAINAMIDE	Gallbladder Diseases	0	0.0182369	D007022 ||| D000380	Hypotension ||| Agranulocytosis
	CHEMBL640	D006073	PROCAINAMIDE	Gout	0	0.089502	D007022 ||| D000380	Hypotension ||| Agranulocytosis
	CHEMBL640	D001145	PROCAINAMIDE	Arrhythmias, Cardiac	0	0.0468717	D007022 ||| D000380	Hypotension ||| Agranulocytosis
	CHEMBL640	D043183	PROCAINAMIDE	Irritable Bowel Syndrome	0	0.0346014	D007022 ||| D000380	Hypotension ||| Agranulocytosis
	CHEMBL640	D001851	PROCAINAMIDE	Bone Diseases, Metabolic	0	0.0248812	D007022 ||| D000380	Hypotension ||| Agranulocytosis
	CHEMBL640	D010024	PROCAINAMIDE	Osteoporosis	0	0.0385963	D007022 ||| D000380	Hypotension ||| Agranulocytosis
	CHEMBL640	D009443	PROCAINAMIDE	Neuritis	0	0.1337	D007022 ||| D000380	Hypotension ||| Agranulocytosis
	CHEMBL640	D010538	PROCAINAMIDE	Peritonitis	0	0.0368188	D007022 ||| D000380	Hypotension ||| Agranulocytosis
	CHEMBL640	D010998	PROCAINAMIDE	Pleurisy	0	0.0772507	D007022 ||| D000380	Hypotension ||| Agranulocytosis
	CHEMBL640	D011565	PROCAINAMIDE	Psoriasis	0	0.071408	D007022 ||| D000380	Hypotension ||| Agranulocytosis
	CHEMBL640	D012163	PROCAINAMIDE	Retinal Detachment	0	0.0393106	D007022 ||| D000380	Hypotension ||| Agranulocytosis
	CHEMBL640	D012393	PROCAINAMIDE	Rosacea	0	0.0108131	D007022 ||| D000380	Hypotension ||| Agranulocytosis
	CHEMBL640	D006042	PROCAINAMIDE	Goiter	0	0.0198006	D007022 ||| D000380	Hypotension ||| Agranulocytosis
	CHEMBL640	D002546	PROCAINAMIDE	Ischemic Attack, Transient	0	0.0476267	D007022 ||| D000380	Hypotension ||| Agranulocytosis
	CHEMBL640	D000083242	PROCAINAMIDE	Ischemic Stroke	0	0.0975133	D007022 ||| D000380	Hypotension ||| Agranulocytosis
	CHEMBL640	D012891	PROCAINAMIDE	Sleep Apnea Syndromes	0	0.0106372	D007022 ||| D000380	Hypotension ||| Agranulocytosis
	CHEMBL640	D013921	PROCAINAMIDE	Thrombocytopenia	0	0.127616	D007022 ||| D000380	Hypotension ||| Agranulocytosis
	CHEMBL640	D000075224	PROCAINAMIDE	Cardiac Conduction System Disease	0	0.0345773	D007022 ||| D000380	Hypotension ||| Agranulocytosis
	CHEMBL640	D003731	PROCAINAMIDE	Dental Caries	0	0.0593918	D007022 ||| D000380	Hypotension ||| Agranulocytosis
	CHEMBL640	D005242	PROCAINAMIDE	Fecal Incontinence	0	0.0743732	D007022 ||| D000380	Hypotension ||| Agranulocytosis
	CHEMBL640	D016055	PROCAINAMIDE	Urinary Retention	0	0.0502688	D007022 ||| D000380	Hypotension ||| Agranulocytosis
	CHEMBL640	D011141	PROCAINAMIDE	Polyuria	0	0.0395677	D007022 ||| D000380	Hypotension ||| Agranulocytosis
	CHEMBL640	D007762	PROCAINAMIDE	Labyrinthitis	0	0.135601	D007022 ||| D000380	Hypotension ||| Agranulocytosis
	CHEMBL640	D012878	PROCAINAMIDE	Skin Neoplasms	0	0.0405739	D007022 ||| D000380	Hypotension ||| Agranulocytosis
	CHEMBL640	D009260	PROCAINAMIDE	Nail Diseases	0	0.0138887	D007022 ||| D000380	Hypotension ||| Agranulocytosis
	CHEMBL640	D016491	PROCAINAMIDE	Peripheral Vascular Diseases	0	0.0227348	D007022 ||| D000380	Hypotension ||| Agranulocytosis
	CHEMBL640	D011111	PROCAINAMIDE	Polymyalgia Rheumatica	0	0.0222028	D007022 ||| D000380	Hypotension ||| Agranulocytosis
	CHEMBL640	D013118	PROCAINAMIDE	Spinal Cord Diseases	0	0.0787745	D007022 ||| D000380	Hypotension ||| Agranulocytosis
	CHEMBL640	D014581	PROCAINAMIDE	Urticaria	0	0.111813	D007022 ||| D000380	Hypotension ||| Agranulocytosis
	CHEMBL640	D014648	PROCAINAMIDE	Varicose Veins	0	0.0360255	D007022 ||| D000380	Hypotension ||| Agranulocytosis
	CHEMBL640	D010031	PROCAINAMIDE	Otitis	0	0.0669675	D007022 ||| D000380	Hypotension ||| Agranulocytosis
	CHEMBL640	D019966	PROCAINAMIDE	Substance-Related Disorders	0	0.0526596	D007022 ||| D000380	Hypotension ||| Agranulocytosis
	CHEMBL640	D015155	PROCAINAMIDE	Esophageal Spasm, Diffuse	0	0.0589075	D007022 ||| D000380	Hypotension ||| Agranulocytosis
	CHEMBL1194666	D001289	DIETHYLPROPION	Attention Deficit Disorder with Hyperactivity	0	0.0614511	D014581	Urticaria
	CHEMBL1194666	D001008	DIETHYLPROPION	Anxiety Disorders	0	0.0325654	D014581	Urticaria
	CHEMBL1194666	D013313	DIETHYLPROPION	Stress Disorders, Post-Traumatic	0	0.0313281	D014581	Urticaria
	CHEMBL1194666	D000856	DIETHYLPROPION	Anorexia Nervosa	0	0.0106985	D014581	Urticaria
	CHEMBL1194666	D015228	DIETHYLPROPION	Hypertriglyceridemia	0	0.0582066	D014581	Urticaria
	CHEMBL1194666	D003324	DIETHYLPROPION	Coronary Artery Disease	0	0.00934513	D014581	Urticaria
	CHEMBL1194666	D009765	DIETHYLPROPION	Obesity	0	0.0279069	D014581	Urticaria
	CHEMBL1194666	D010300	DIETHYLPROPION	Parkinson Disease	0	0.0316703	D014581	Urticaria
	CHEMBL1194666	D013771	DIETHYLPROPION	Tetralogy of Fallot	0	0.0567885	D014581	Urticaria
	CHEMBL1194666	D001172	DIETHYLPROPION	Arthritis, Rheumatoid	0	0.0222656	D014581	Urticaria
	CHEMBL1194666	D003424	DIETHYLPROPION	Crohn Disease	0	0.0645592	D014581	Urticaria
	CHEMBL1194666	D003093	DIETHYLPROPION	Colitis, Ulcerative	0	0.0280994	D014581	Urticaria
	CHEMBL1194666	D015212	DIETHYLPROPION	Inflammatory Bowel Diseases	0	0.0398025	D014581	Urticaria
	CHEMBL1194666	D002761	DIETHYLPROPION	Cholangitis	0	0.0328429	D014581	Urticaria
	CHEMBL1194666	D017098	DIETHYLPROPION	IgA Deficiency	0	0.0162485	D014581	Urticaria
	CHEMBL1194666	D008268	DIETHYLPROPION	Macular Degeneration	0	0.0619336	D014581	Urticaria
	CHEMBL1194666	D034381	DIETHYLPROPION	Hearing Loss	0	0.131087	D014581	Urticaria
	CHEMBL1194666	D000505	DIETHYLPROPION	Alopecia	0	0.0465623	D014581	Urticaria
	CHEMBL1194666	D019226	DIETHYLPROPION	Oral Ulcer	0	0.0960642	D014581	Urticaria
	CHEMBL1194666	D000787	DIETHYLPROPION	Angina Pectoris	0	0.0148536	D014581	Urticaria
	CHEMBL1194666	D065631	DIETHYLPROPION	Rhinitis, Allergic	0	0.0247876	D014581	Urticaria
	CHEMBL1194666	D001249	DIETHYLPROPION	Asthma	0	0.0258178	D014581	Urticaria
	CHEMBL1194666	D005764	DIETHYLPROPION	Gastroesophageal Reflux	0	0.0311809	D014581	Urticaria
	CHEMBL1194666	D007037	DIETHYLPROPION	Hypothyroidism	0	0.0206136	D014581	Urticaria
	CHEMBL1194666	D008881	DIETHYLPROPION	Migraine Disorders	0	0.0271799	D014581	Urticaria
	CHEMBL1194666	D004485	DIETHYLPROPION	Eczema	0	0.00620444	D014581	Urticaria
	CHEMBL1194666	D006937	DIETHYLPROPION	Hypercholesterolemia	0	0.0191191	D014581	Urticaria
	CHEMBL1194666	D012626	DIETHYLPROPION	Sebaceous Gland Neoplasms	0	0.0195574	D014581	Urticaria
	CHEMBL1194666	D001943	DIETHYLPROPION	Breast Neoplasms	0	0.0392975	D014581	Urticaria
	CHEMBL1194666	D002280	DIETHYLPROPION	Carcinoma, Basal Cell	0	0.0212502	D014581	Urticaria
	CHEMBL1194666	D000230	DIETHYLPROPION	Adenocarcinoma	0	0.0721774	D014581	Urticaria
	CHEMBL1194666	D002386	DIETHYLPROPION	Cataract	0	0.0189095	D014581	Urticaria
	CHEMBL1194666	D006552	DIETHYLPROPION	Hernia, Inguinal	0	0.0517688	D014581	Urticaria
	CHEMBL1194666	D012005	DIETHYLPROPION	Rectal Prolapse	0	0.0780852	D014581	Urticaria
	CHEMBL1194666	D014029	DIETHYLPROPION	Tobacco Use Disorder	0	0.0470679	D014581	Urticaria
	CHEMBL1194666	D009203	DIETHYLPROPION	Myocardial Infarction	0	0.11599	D014581	Urticaria
	CHEMBL1194666	D005756	DIETHYLPROPION	Gastritis	0	0.0156761	D014581	Urticaria
	CHEMBL1194666	D006548	DIETHYLPROPION	Hernia, Diaphragmatic	0	0.0156712	D014581	Urticaria
	CHEMBL1194666	D000076385	DIETHYLPROPION	Diverticular Diseases	0	0.0210355	D014581	Urticaria
	CHEMBL1194666	D007319	DIETHYLPROPION	Sleep Initiation and Maintenance Disorders	0	0.0261771	D014581	Urticaria
	CHEMBL1194666	D009290	DIETHYLPROPION	Narcolepsy	0	0.0266851	D014581	Urticaria
	CHEMBL1194666	D003922	DIETHYLPROPION	Diabetes Mellitus, Type 1	0	0.0367809	D014581	Urticaria
	CHEMBL1194666	D002446	DIETHYLPROPION	Celiac Disease	0	0.0252962	D014581	Urticaria
	CHEMBL1194666	D008105	DIETHYLPROPION	Liver Cirrhosis, Biliary	0	0.0228033	D014581	Urticaria
	CHEMBL1194666	D014820	DIETHYLPROPION	Vitiligo	0	0.0103045	D014581	Urticaria
	CHEMBL1194666	D009798	DIETHYLPROPION	Ocular Hypertension	0	0.0643797	D014581	Urticaria
	CHEMBL1194666	D009447	DIETHYLPROPION	Neuroblastoma	0	0.121136	D014581	Urticaria
	CHEMBL1194666	D012559	DIETHYLPROPION	Schizophrenia	0	0.0404108	D014581	Urticaria
	CHEMBL1194666	D000690	DIETHYLPROPION	Amyotrophic Lateral Sclerosis	0	0.0197425	D014581	Urticaria
	CHEMBL1194666	D008180	DIETHYLPROPION	Lupus Erythematosus, Systemic	0	0.0631566	D014581	Urticaria
	CHEMBL1194666	D000437	DIETHYLPROPION	Alcoholism	0	0.100067	D014581	Urticaria
	CHEMBL1194666	D000067877	DIETHYLPROPION	Autism Spectrum Disorder	0	0.136296	D014581	Urticaria
	CHEMBL1194666	D001714	DIETHYLPROPION	Bipolar Disorder	0	0.0189361	D014581	Urticaria
	CHEMBL1194666	D009771	DIETHYLPROPION	Obsessive-Compulsive Disorder	0	0.0193262	D014581	Urticaria
	CHEMBL1194666	D003924	DIETHYLPROPION	Diabetes Mellitus, Type 2	0	0.0545109	D014581	Urticaria
	CHEMBL1194666	D000544	DIETHYLPROPION	Alzheimer Disease	0	0.0275386	D014581	Urticaria
	CHEMBL1194666	D004827	DIETHYLPROPION	Epilepsy	0	0.080333	D014581	Urticaria
	CHEMBL1194666	D005901	DIETHYLPROPION	Glaucoma	0	0.0259071	D014581	Urticaria
	CHEMBL1194666	D051436	DIETHYLPROPION	Renal Insufficiency, Chronic	0	0.0180537	D014581	Urticaria
	CHEMBL1194666	D013167	DIETHYLPROPION	Spondylitis, Ankylosing	0	0.0440712	D014581	Urticaria
	CHEMBL1194666	D003863	DIETHYLPROPION	Depression	0	0.0173386	D014581	Urticaria
	CHEMBL1194666	D010003	DIETHYLPROPION	Osteoarthritis	0	0.0530108	D014581	Urticaria
	CHEMBL1194666	D000419	DIETHYLPROPION	Albuminuria	0	0.0330832	D014581	Urticaria
	CHEMBL1194666	D001281	DIETHYLPROPION	Atrial Fibrillation	0	0.0387543	D014581	Urticaria
	CHEMBL1194666	D006973	DIETHYLPROPION	Hypertension	0	0.0117185	D014581	Urticaria
	CHEMBL1194666	D006327	DIETHYLPROPION	Heart Block	0	0.030752	D014581	Urticaria
	CHEMBL1194666	D055623	DIETHYLPROPION	Keratosis, Actinic	0	0.0213526	D014581	Urticaria
	CHEMBL1194666	D001991	DIETHYLPROPION	Bronchitis	0	0.0247942	D014581	Urticaria
	CHEMBL1194666	D008175	DIETHYLPROPION	Lung Neoplasms	0	0.0809553	D014581	Urticaria
	CHEMBL1194666	D008545	DIETHYLPROPION	Melanoma	0	0.0325405	D014581	Urticaria
	CHEMBL1194666	D008228	DIETHYLPROPION	Lymphoma, Non-Hodgkin	0	0.025029	D014581	Urticaria
	CHEMBL1194666	D002294	DIETHYLPROPION	Carcinoma, Squamous Cell	0	0.0174769	D014581	Urticaria
	CHEMBL1194666	D002349	DIETHYLPROPION	Carpal Tunnel Syndrome	0	0.037377	D014581	Urticaria
	CHEMBL1194666	D016883	DIETHYLPROPION	Diabetic Ketoacidosis	0	0.041292	D014581	Urticaria
	CHEMBL1194666	D001749	DIETHYLPROPION	Urinary Bladder Neoplasms	0	0.0296102	D014581	Urticaria
	CHEMBL1194666	D007889	DIETHYLPROPION	Leiomyoma	0	0.0979245	D014581	Urticaria
	CHEMBL1194666	D018798	DIETHYLPROPION	Anemia, Iron-Deficiency	0	0.0283041	D014581	Urticaria
	CHEMBL1194666	D000380	DIETHYLPROPION	Agranulocytosis	0	0.0581181	D014581	Urticaria
	CHEMBL1194666	D012893	DIETHYLPROPION	Sleep Wake Disorders	0	0.0272969	D014581	Urticaria
	CHEMBL1194666	D006429	DIETHYLPROPION	Hemiplegia	0	0.0293513	D014581	Urticaria
	CHEMBL1194666	D011655	DIETHYLPROPION	Pulmonary Embolism	0	0.0423738	D014581	Urticaria
	CHEMBL1194666	D009202	DIETHYLPROPION	Cardiomyopathies	0	0.0552285	D014581	Urticaria
	CHEMBL1194666	D013345	DIETHYLPROPION	Subarachnoid Hemorrhage	0	0.0103105	D014581	Urticaria
	CHEMBL1194666	D002543	DIETHYLPROPION	Cerebral Hemorrhage	0	0.0268741	D014581	Urticaria
	CHEMBL1194666	D002544	DIETHYLPROPION	Cerebral Infarction	0	0.0931736	D014581	Urticaria
	CHEMBL1194666	D050197	DIETHYLPROPION	Arteriosclerosis	0	0.0738002	D014581	Urticaria
	CHEMBL1194666	D010689	DIETHYLPROPION	Phlebitis	0	0.0701971	D014581	Urticaria
	CHEMBL1194666	D006484	DIETHYLPROPION	Hemorrhoids	0	0.0226883	D014581	Urticaria
	CHEMBL1194666	D007022	DIETHYLPROPION	Hypotension	0	0.062131	D014581	Urticaria
	CHEMBL1194666	D012852	DIETHYLPROPION	Sinusitis	0	0.0352361	D014581	Urticaria
	CHEMBL1194666	D010996	DIETHYLPROPION	Pleural Effusion	0	0.0605	D014581	Urticaria
	CHEMBL1194666	D011030	DIETHYLPROPION	Pneumothorax	0	0.0402678	D014581	Urticaria
	CHEMBL1194666	D014060	DIETHYLPROPION	Tongue Diseases	0	0.0502397	D014581	Urticaria
	CHEMBL1194666	D004941	DIETHYLPROPION	Esophagitis	0	0.0268787	D014581	Urticaria
	CHEMBL1194666	D013276	DIETHYLPROPION	Stomach Ulcer	0	0.0159612	D014581	Urticaria
	CHEMBL1194666	D004415	DIETHYLPROPION	Dyspepsia	0	0.0502063	D014581	Urticaria
	CHEMBL1194666	D002769	DIETHYLPROPION	Cholelithiasis	0	0.0263999	D014581	Urticaria
	CHEMBL1194666	D002764	DIETHYLPROPION	Cholecystitis	0	0.0136566	D014581	Urticaria
	CHEMBL1194666	D010195	DIETHYLPROPION	Pancreatitis	0	0.033198	D014581	Urticaria
	CHEMBL1194666	D008286	DIETHYLPROPION	Malabsorption Syndromes	0	0.121105	D014581	Urticaria
	CHEMBL1194666	D002481	DIETHYLPROPION	Cellulitis	0	0.0358286	D014581	Urticaria
	CHEMBL1194666	D011537	DIETHYLPROPION	Pruritus	0	0.056043	D014581	Urticaria
	CHEMBL1194666	D008010	DIETHYLPROPION	Lichen Planus	0	0.0317438	D014581	Urticaria
	CHEMBL1194666	D017492	DIETHYLPROPION	Keratosis, Seborrheic	0	0.0753841	D014581	Urticaria
	CHEMBL1194666	D011704	DIETHYLPROPION	Pyelonephritis	0	0.0468939	D014581	Urticaria
	CHEMBL1194666	D058186	DIETHYLPROPION	Acute Kidney Injury	0	0.0196491	D014581	Urticaria
	CHEMBL1194666	D007676	DIETHYLPROPION	Kidney Failure, Chronic	0	0.069387	D014581	Urticaria
	CHEMBL1194666	D003556	DIETHYLPROPION	Cystitis	0	0.0574674	D014581	Urticaria
	CHEMBL1194666	D011470	DIETHYLPROPION	Prostatic Hyperplasia	0	0.0281659	D014581	Urticaria
	CHEMBL1194666	D011472	DIETHYLPROPION	Prostatitis	0	0.0648824	D014581	Urticaria
	CHEMBL1194666	D005348	DIETHYLPROPION	Fibrocystic Breast Disease	0	0.025711	D014581	Urticaria
	CHEMBL1194666	D006177	DIETHYLPROPION	Gynecomastia	0	0.0268833	D014581	Urticaria
	CHEMBL1194666	D004715	DIETHYLPROPION	Endometriosis	0	0.0230336	D014581	Urticaria
	CHEMBL1194666	D003680	DIETHYLPROPION	Deglutition Disorders	0	0.0277716	D014581	Urticaria
	CHEMBL1194666	D001201	DIETHYLPROPION	Ascites	0	0.115305	D014581	Urticaria
	CHEMBL1194666	D005076	DIETHYLPROPION	Exanthema	0	0.0258063	D014581	Urticaria
	CHEMBL1194666	D014717	DIETHYLPROPION	Vertigo	0	0.00615987	D014581	Urticaria
	CHEMBL1194666	D013575	DIETHYLPROPION	Syncope	0	0.0897875	D014581	Urticaria
	CHEMBL1194666	D007766	DIETHYLPROPION	Lacrimal Apparatus Diseases	0	0.0470219	D014581	Urticaria
	CHEMBL1194666	D006471	DIETHYLPROPION	Gastrointestinal Hemorrhage	0	0.130365	D014581	Urticaria
	CHEMBL1194666	D010437	DIETHYLPROPION	Peptic Ulcer	0	0.0218548	D014581	Urticaria
	CHEMBL1194666	D005921	DIETHYLPROPION	Glomerulonephritis	0	0.0580613	D014581	Urticaria
	CHEMBL1194666	D006333	DIETHYLPROPION	Heart Failure	0	0.0494357	D014581	Urticaria
	CHEMBL1194666	D006547	DIETHYLPROPION	Hernia	0	0.0758372	D014581	Urticaria
	CHEMBL1194666	D006689	DIETHYLPROPION	Hodgkin Disease	0	0.0376317	D014581	Urticaria
	CHEMBL1194666	D008113	DIETHYLPROPION	Liver Neoplasms	0	0.0610855	D014581	Urticaria
	CHEMBL1194666	D010051	DIETHYLPROPION	Ovarian Neoplasms	0	0.0434331	D014581	Urticaria
	CHEMBL1194666	D011471	DIETHYLPROPION	Prostatic Neoplasms	0	0.0783512	D014581	Urticaria
	CHEMBL1194666	D000647	DIETHYLPROPION	Amnesia	0	0.0278049	D014581	Urticaria
	CHEMBL1194666	D007951	DIETHYLPROPION	Leukemia, Myeloid	0	0.073069	D014581	Urticaria
	CHEMBL1194666	D000152	DIETHYLPROPION	Acne Vulgaris	0	0.0400288	D014581	Urticaria
	CHEMBL1194666	D000740	DIETHYLPROPION	Anemia	0	0.09702	D014581	Urticaria
	CHEMBL1194666	D001064	DIETHYLPROPION	Appendicitis	0	0.0644398	D014581	Urticaria
	CHEMBL1194666	D003248	DIETHYLPROPION	Constipation	0	0.0455977	D014581	Urticaria
	CHEMBL1194666	D015352	DIETHYLPROPION	Dry Eye Syndromes	0	0.0633041	D014581	Urticaria
	CHEMBL1194666	D004381	DIETHYLPROPION	Duodenal Ulcer	0	0.0977435	D014581	Urticaria
	CHEMBL1194666	D015837	DIETHYLPROPION	Vestibular Diseases	0	0.0417595	D014581	Urticaria
	CHEMBL1194666	D005705	DIETHYLPROPION	Gallbladder Diseases	0	0.0285774	D014581	Urticaria
	CHEMBL1194666	D006073	DIETHYLPROPION	Gout	0	0.00757379	D014581	Urticaria
	CHEMBL1194666	D001145	DIETHYLPROPION	Arrhythmias, Cardiac	0	0.0328866	D014581	Urticaria
	CHEMBL1194666	D043183	DIETHYLPROPION	Irritable Bowel Syndrome	0	0.0757391	D014581	Urticaria
	CHEMBL1194666	D001851	DIETHYLPROPION	Bone Diseases, Metabolic	0	0.110155	D014581	Urticaria
	CHEMBL1194666	D010024	DIETHYLPROPION	Osteoporosis	0	0.0336327	D014581	Urticaria
	CHEMBL1194666	D009443	DIETHYLPROPION	Neuritis	0	0.0729127	D014581	Urticaria
	CHEMBL1194666	D010538	DIETHYLPROPION	Peritonitis	0	0.00555477	D014581	Urticaria
	CHEMBL1194666	D010998	DIETHYLPROPION	Pleurisy	0	0.0584781	D014581	Urticaria
	CHEMBL1194666	D011565	DIETHYLPROPION	Psoriasis	0	0.0213654	D014581	Urticaria
	CHEMBL1194666	D012163	DIETHYLPROPION	Retinal Detachment	0	0.0292482	D014581	Urticaria
	CHEMBL1194666	D012393	DIETHYLPROPION	Rosacea	0	0.0271669	D014581	Urticaria
	CHEMBL1194666	D006042	DIETHYLPROPION	Goiter	0	0.0330663	D014581	Urticaria
	CHEMBL1194666	D002546	DIETHYLPROPION	Ischemic Attack, Transient	0	0.0682472	D014581	Urticaria
	CHEMBL1194666	D000083242	DIETHYLPROPION	Ischemic Stroke	0	0.0185838	D014581	Urticaria
	CHEMBL1194666	D012891	DIETHYLPROPION	Sleep Apnea Syndromes	0	0.0120166	D014581	Urticaria
	CHEMBL1194666	D013921	DIETHYLPROPION	Thrombocytopenia	0	0.054136	D014581	Urticaria
	CHEMBL1194666	D015179	DIETHYLPROPION	Colorectal Neoplasms	0	0.0161296	D014581	Urticaria
	CHEMBL1194666	D006627	DIETHYLPROPION	Hirschsprung Disease	0	0.0275212	D014581	Urticaria
	CHEMBL1194666	D013964	DIETHYLPROPION	Thyroid Neoplasms	0	0.053869	D014581	Urticaria
	CHEMBL1194666	D010001	DIETHYLPROPION	Osteitis Deformans	0	0.127021	D014581	Urticaria
	CHEMBL1194666	D007018	DIETHYLPROPION	Hypopituitarism	0	0.0280468	D014581	Urticaria
	CHEMBL1194666	D020246	DIETHYLPROPION	Venous Thrombosis	0	0.0428034	D014581	Urticaria
	CHEMBL1194666	D000075224	DIETHYLPROPION	Cardiac Conduction System Disease	0	0.0154061	D014581	Urticaria
	CHEMBL1194666	D003731	DIETHYLPROPION	Dental Caries	0	0.0428918	D014581	Urticaria
	CHEMBL1194666	D005242	DIETHYLPROPION	Fecal Incontinence	0	0.0620153	D014581	Urticaria
	CHEMBL1194666	D016055	DIETHYLPROPION	Urinary Retention	0	0.0533916	D014581	Urticaria
	CHEMBL1194666	D011141	DIETHYLPROPION	Polyuria	0	0.0235185	D014581	Urticaria
	CHEMBL1194666	D007762	DIETHYLPROPION	Labyrinthitis	0	0.0240818	D014581	Urticaria
	CHEMBL1194666	D012878	DIETHYLPROPION	Skin Neoplasms	0	0.0327366	D014581	Urticaria
	CHEMBL1194666	D009260	DIETHYLPROPION	Nail Diseases	0	0.0292535	D014581	Urticaria
	CHEMBL1194666	D016491	DIETHYLPROPION	Peripheral Vascular Diseases	0	0.0397346	D014581	Urticaria
	CHEMBL1194666	D011111	DIETHYLPROPION	Polymyalgia Rheumatica	0	0.0247052	D014581	Urticaria
	CHEMBL1194666	D013118	DIETHYLPROPION	Spinal Cord Diseases	0	0.0445183	D014581	Urticaria
	CHEMBL1194666	D014648	DIETHYLPROPION	Varicose Veins	0	0.016417	D014581	Urticaria
	CHEMBL1194666	D010031	DIETHYLPROPION	Otitis	0	0.0487453	D014581	Urticaria
	CHEMBL1194666	D019966	DIETHYLPROPION	Substance-Related Disorders	0	0.018224	D014581	Urticaria
	CHEMBL1194666	D015155	DIETHYLPROPION	Esophageal Spasm, Diffuse	0	0.0876091	D014581	Urticaria
	CHEMBL1617	D001289	RIFAXIMIN	Attention Deficit Disorder with Hyperactivity	0	0.0618332	D003248 ||| D007319 ||| D000740 ||| D003863 ||| D014717 ||| D000647	Constipation ||| Sleep Initiation and Maintenance Disorders ||| Anemia ||| Depression ||| Vertigo ||| Amnesia
	CHEMBL1617	D001008	RIFAXIMIN	Anxiety Disorders	0	0.115844	D003248 ||| D007319 ||| D001201 ||| D011537 ||| D000740 ||| D003863 ||| D014717 ||| D002481 ||| D000647 ||| D007022 ||| D058186	Constipation ||| Sleep Initiation and Maintenance Disorders ||| Ascites ||| Pruritus ||| Anemia ||| Depression ||| Vertigo ||| Cellulitis ||| Amnesia ||| Hypotension ||| Acute Kidney Injury
	CHEMBL1617	D013313	RIFAXIMIN	Stress Disorders, Post-Traumatic	0	0.0242949	D003248 ||| D007319 ||| D000740 ||| D003863 ||| D014717 ||| D000647	Constipation ||| Sleep Initiation and Maintenance Disorders ||| Anemia ||| Depression ||| Vertigo ||| Amnesia
	CHEMBL1617	D000856	RIFAXIMIN	Anorexia Nervosa	0	0.0746537	D003248 ||| D007319 ||| D000740 ||| D003863 ||| D014717 ||| D000647	Constipation ||| Sleep Initiation and Maintenance Disorders ||| Anemia ||| Depression ||| Vertigo ||| Amnesia
	CHEMBL1617	D015228	RIFAXIMIN	Hypertriglyceridemia	0	0.0294586	D003248 ||| D007319 ||| D000740 ||| D003863 ||| D014717 ||| D000647	Constipation ||| Sleep Initiation and Maintenance Disorders ||| Anemia ||| Depression ||| Vertigo ||| Amnesia
	CHEMBL1617	D003324	RIFAXIMIN	Coronary Artery Disease	0	0.0561194	D003248 ||| D007319 ||| D001201 ||| D011537 ||| D000740 ||| D003863 ||| D014717 ||| D002481 ||| D000647 ||| D007022 ||| D058186	Constipation ||| Sleep Initiation and Maintenance Disorders ||| Ascites ||| Pruritus ||| Anemia ||| Depression ||| Vertigo ||| Cellulitis ||| Amnesia ||| Hypotension ||| Acute Kidney Injury
	CHEMBL1617	D009765	RIFAXIMIN	Obesity	0	0.0915811	D003248 ||| D007319 ||| D001201 ||| D011537 ||| D000740 ||| D003863 ||| D014717 ||| D002481 ||| D000647 ||| D007022 ||| D058186	Constipation ||| Sleep Initiation and Maintenance Disorders ||| Ascites ||| Pruritus ||| Anemia ||| Depression ||| Vertigo ||| Cellulitis ||| Amnesia ||| Hypotension ||| Acute Kidney Injury
	CHEMBL1617	D020177	RIFAXIMIN	Idiopathic Hypersomnia	0	0.0616195	D007319 ||| D003863	Sleep Initiation and Maintenance Disorders ||| Depression
	CHEMBL1617	D010300	RIFAXIMIN	Parkinson Disease	0	0.0548895	D003248 ||| D007319 ||| D001201 ||| D011537 ||| D000740 ||| D003863 ||| D014717 ||| D002481 ||| D000647 ||| D007022 ||| D058186	Constipation ||| Sleep Initiation and Maintenance Disorders ||| Ascites ||| Pruritus ||| Anemia ||| Depression ||| Vertigo ||| Cellulitis ||| Amnesia ||| Hypotension ||| Acute Kidney Injury
	CHEMBL1617	D013771	RIFAXIMIN	Tetralogy of Fallot	0	0.0675488	D003248 ||| D007319 ||| D000740 ||| D003863 ||| D014717 ||| D000647	Constipation ||| Sleep Initiation and Maintenance Disorders ||| Anemia ||| Depression ||| Vertigo ||| Amnesia
	CHEMBL1617	D001172	RIFAXIMIN	Arthritis, Rheumatoid	0	0.0256772	D003248 ||| D007319 ||| D001201 ||| D011537 ||| D000740 ||| D003863 ||| D014717 ||| D002481 ||| D000647 ||| D007022 ||| D058186	Constipation ||| Sleep Initiation and Maintenance Disorders ||| Ascites ||| Pruritus ||| Anemia ||| Depression ||| Vertigo ||| Cellulitis ||| Amnesia ||| Hypotension ||| Acute Kidney Injury
	CHEMBL1617	D003424	RIFAXIMIN	Crohn Disease	0	0.0326248	D003248 ||| D007319 ||| D000740 ||| D003863 ||| D014717 ||| D000647	Constipation ||| Sleep Initiation and Maintenance Disorders ||| Anemia ||| Depression ||| Vertigo ||| Amnesia
	CHEMBL1617	D003093	RIFAXIMIN	Colitis, Ulcerative	0	0.0195159	D003248 ||| D007319 ||| D000740 ||| D003863 ||| D014717 ||| D000647	Constipation ||| Sleep Initiation and Maintenance Disorders ||| Anemia ||| Depression ||| Vertigo ||| Amnesia
	CHEMBL1617	D015212	RIFAXIMIN	Inflammatory Bowel Diseases	0	0.0297706	D003248 ||| D007319 ||| D001201 ||| D011537 ||| D000740 ||| D003863 ||| D014717 ||| D002481 ||| D000647 ||| D007022 ||| D058186	Constipation ||| Sleep Initiation and Maintenance Disorders ||| Ascites ||| Pruritus ||| Anemia ||| Depression ||| Vertigo ||| Cellulitis ||| Amnesia ||| Hypotension ||| Acute Kidney Injury
	CHEMBL1617	D002761	RIFAXIMIN	Cholangitis	0	0.0313985	D003248 ||| D007319 ||| D000740 ||| D003863 ||| D014717 ||| D000647	Constipation ||| Sleep Initiation and Maintenance Disorders ||| Anemia ||| Depression ||| Vertigo ||| Amnesia
	CHEMBL1617	D017098	RIFAXIMIN	IgA Deficiency	0	0.0647078	D003248 ||| D007319 ||| D000740 ||| D003863 ||| D014717 ||| D000647	Constipation ||| Sleep Initiation and Maintenance Disorders ||| Anemia ||| Depression ||| Vertigo ||| Amnesia
	CHEMBL1617	D008268	RIFAXIMIN	Macular Degeneration	0	0.0491047	D003248 ||| D007319 ||| D001201 ||| D011537 ||| D000740 ||| D003863 ||| D014717 ||| D002481 ||| D000647 ||| D007022 ||| D058186	Constipation ||| Sleep Initiation and Maintenance Disorders ||| Ascites ||| Pruritus ||| Anemia ||| Depression ||| Vertigo ||| Cellulitis ||| Amnesia ||| Hypotension ||| Acute Kidney Injury
	CHEMBL1617	D034381	RIFAXIMIN	Hearing Loss	0	0.122522	D003248 ||| D007319 ||| D000740 ||| D003863 ||| D014717 ||| D000647	Constipation ||| Sleep Initiation and Maintenance Disorders ||| Anemia ||| Depression ||| Vertigo ||| Amnesia
	CHEMBL1617	D014012	RIFAXIMIN	Tinnitus	0	0.0533661	D007319 ||| D003863	Sleep Initiation and Maintenance Disorders ||| Depression
	CHEMBL1617	D000505	RIFAXIMIN	Alopecia	0	0.0604735	D003248 ||| D007319 ||| D000740 ||| D003863 ||| D014717 ||| D000647	Constipation ||| Sleep Initiation and Maintenance Disorders ||| Anemia ||| Depression ||| Vertigo ||| Amnesia
	CHEMBL1617	D019226	RIFAXIMIN	Oral Ulcer	0	0.0184944	D003248 ||| D007319 ||| D000740 ||| D003863 ||| D014717 ||| D000647	Constipation ||| Sleep Initiation and Maintenance Disorders ||| Anemia ||| Depression ||| Vertigo ||| Amnesia
	CHEMBL1617	D000787	RIFAXIMIN	Angina Pectoris	0	0.203522	D003248 ||| D007319 ||| D001201 ||| D011537 ||| D000740 ||| D003863 ||| D014717 ||| D002481 ||| D000647 ||| D007022 ||| D058186	Constipation ||| Sleep Initiation and Maintenance Disorders ||| Ascites ||| Pruritus ||| Anemia ||| Depression ||| Vertigo ||| Cellulitis ||| Amnesia ||| Hypotension ||| Acute Kidney Injury
	CHEMBL1617	D065631	RIFAXIMIN	Rhinitis, Allergic	0	0.0373144	D003248 ||| D007319 ||| D001201 ||| D011537 ||| D000740 ||| D003863 ||| D014717 ||| D002481 ||| D000647 ||| D007022 ||| D058186	Constipation ||| Sleep Initiation and Maintenance Disorders ||| Ascites ||| Pruritus ||| Anemia ||| Depression ||| Vertigo ||| Cellulitis ||| Amnesia ||| Hypotension ||| Acute Kidney Injury
	CHEMBL1617	D001249	RIFAXIMIN	Asthma	0	0.0922587	D003248 ||| D007319 ||| D001201 ||| D011537 ||| D000740 ||| D003863 ||| D014717 ||| D002481 ||| D000647 ||| D007022 ||| D058186	Constipation ||| Sleep Initiation and Maintenance Disorders ||| Ascites ||| Pruritus ||| Anemia ||| Depression ||| Vertigo ||| Cellulitis ||| Amnesia ||| Hypotension ||| Acute Kidney Injury
	CHEMBL1617	D005764	RIFAXIMIN	Gastroesophageal Reflux	0	0.113233	D003248 ||| D007319 ||| D001201 ||| D011537 ||| D000740 ||| D003863 ||| D014717 ||| D002481 ||| D000647 ||| D007022 ||| D058186	Constipation ||| Sleep Initiation and Maintenance Disorders ||| Ascites ||| Pruritus ||| Anemia ||| Depression ||| Vertigo ||| Cellulitis ||| Amnesia ||| Hypotension ||| Acute Kidney Injury
	CHEMBL1617	D007037	RIFAXIMIN	Hypothyroidism	0	0.0280236	D003248 ||| D007319 ||| D000740 ||| D003863 ||| D014717 ||| D000647	Constipation ||| Sleep Initiation and Maintenance Disorders ||| Anemia ||| Depression ||| Vertigo ||| Amnesia
	CHEMBL1617	D008881	RIFAXIMIN	Migraine Disorders	0	0.0558851	D003248 ||| D007319 ||| D001201 ||| D011537 ||| D000740 ||| D003863 ||| D014717 ||| D002481 ||| D000647 ||| D007022 ||| D058186	Constipation ||| Sleep Initiation and Maintenance Disorders ||| Ascites ||| Pruritus ||| Anemia ||| Depression ||| Vertigo ||| Cellulitis ||| Amnesia ||| Hypotension ||| Acute Kidney Injury
	CHEMBL1617	D004485	RIFAXIMIN	Eczema	0	0.00881546	D003248 ||| D007319 ||| D001201 ||| D011537 ||| D000740 ||| D003863 ||| D014717 ||| D002481 ||| D000647 ||| D007022 ||| D058186	Constipation ||| Sleep Initiation and Maintenance Disorders ||| Ascites ||| Pruritus ||| Anemia ||| Depression ||| Vertigo ||| Cellulitis ||| Amnesia ||| Hypotension ||| Acute Kidney Injury
	CHEMBL1617	D006937	RIFAXIMIN	Hypercholesterolemia	0	0.332974	D003248 ||| D007319 ||| D001201 ||| D011537 ||| D000740 ||| D003863 ||| D014717 ||| D002481 ||| D000647 ||| D007022 ||| D058186	Constipation ||| Sleep Initiation and Maintenance Disorders ||| Ascites ||| Pruritus ||| Anemia ||| Depression ||| Vertigo ||| Cellulitis ||| Amnesia ||| Hypotension ||| Acute Kidney Injury
	CHEMBL1617	D012626	RIFAXIMIN	Sebaceous Gland Neoplasms	0	0.0389999	D003248 ||| D007319 ||| D000740 ||| D003863 ||| D014717 ||| D000647	Constipation ||| Sleep Initiation and Maintenance Disorders ||| Anemia ||| Depression ||| Vertigo ||| Amnesia
	CHEMBL1617	D001943	RIFAXIMIN	Breast Neoplasms	0	0.0219821	D003248 ||| D007319 ||| D001201 ||| D011537 ||| D000740 ||| D003863 ||| D014717 ||| D002481 ||| D000647 ||| D007022 ||| D058186	Constipation ||| Sleep Initiation and Maintenance Disorders ||| Ascites ||| Pruritus ||| Anemia ||| Depression ||| Vertigo ||| Cellulitis ||| Amnesia ||| Hypotension ||| Acute Kidney Injury
	CHEMBL1617	D002280	RIFAXIMIN	Carcinoma, Basal Cell	0	0.0516986	D003248 ||| D007319 ||| D001201 ||| D011537 ||| D000740 ||| D003863 ||| D014717 ||| D002481 ||| D000647 ||| D007022 ||| D058186	Constipation ||| Sleep Initiation and Maintenance Disorders ||| Ascites ||| Pruritus ||| Anemia ||| Depression ||| Vertigo ||| Cellulitis ||| Amnesia ||| Hypotension ||| Acute Kidney Injury
	CHEMBL1617	D000230	RIFAXIMIN	Adenocarcinoma	0	0.0289239	D003248 ||| D007319 ||| D000740 ||| D003863 ||| D014717 ||| D000647	Constipation ||| Sleep Initiation and Maintenance Disorders ||| Anemia ||| Depression ||| Vertigo ||| Amnesia
	CHEMBL1617	D002386	RIFAXIMIN	Cataract	0	0.0382558	D003248 ||| D007319 ||| D001201 ||| D011537 ||| D000740 ||| D003863 ||| D014717 ||| D002481 ||| D000647 ||| D007022 ||| D058186	Constipation ||| Sleep Initiation and Maintenance Disorders ||| Ascites ||| Pruritus ||| Anemia ||| Depression ||| Vertigo ||| Cellulitis ||| Amnesia ||| Hypotension ||| Acute Kidney Injury
	CHEMBL1617	D006552	RIFAXIMIN	Hernia, Inguinal	0	0.0122296	D003248 ||| D007319 ||| D001201 ||| D011537 ||| D000740 ||| D003863 ||| D014717 ||| D002481 ||| D000647 ||| D007022 ||| D058186	Constipation ||| Sleep Initiation and Maintenance Disorders ||| Ascites ||| Pruritus ||| Anemia ||| Depression ||| Vertigo ||| Cellulitis ||| Amnesia ||| Hypotension ||| Acute Kidney Injury
	CHEMBL1617	D012005	RIFAXIMIN	Rectal Prolapse	0	0.0432471	D003248 ||| D007319 ||| D000740 ||| D003863 ||| D014717 ||| D000647	Constipation ||| Sleep Initiation and Maintenance Disorders ||| Anemia ||| Depression ||| Vertigo ||| Amnesia
	CHEMBL1617	D014029	RIFAXIMIN	Tobacco Use Disorder	0	0.0440018	D003248 ||| D007319 ||| D000740 ||| D003863 ||| D014717 ||| D000647	Constipation ||| Sleep Initiation and Maintenance Disorders ||| Anemia ||| Depression ||| Vertigo ||| Amnesia
	CHEMBL1617	D009203	RIFAXIMIN	Myocardial Infarction	0	0.499006	D003248 ||| D007319 ||| D001201 ||| D011537 ||| D000740 ||| D003863 ||| D014717 ||| D002481 ||| D000647 ||| D007022 ||| D058186	Constipation ||| Sleep Initiation and Maintenance Disorders ||| Ascites ||| Pruritus ||| Anemia ||| Depression ||| Vertigo ||| Cellulitis ||| Amnesia ||| Hypotension ||| Acute Kidney Injury
	CHEMBL1617	D005756	RIFAXIMIN	Gastritis	0	0.0366634	D003248 ||| D007319 ||| D001201 ||| D011537 ||| D000740 ||| D003863 ||| D014717 ||| D002481 ||| D000647 ||| D007022 ||| D058186	Constipation ||| Sleep Initiation and Maintenance Disorders ||| Ascites ||| Pruritus ||| Anemia ||| Depression ||| Vertigo ||| Cellulitis ||| Amnesia ||| Hypotension ||| Acute Kidney Injury
	CHEMBL1617	D006548	RIFAXIMIN	Hernia, Diaphragmatic	0	0.0844628	D003248 ||| D007319 ||| D001201 ||| D011537 ||| D000740 ||| D003863 ||| D014717 ||| D002481 ||| D000647 ||| D007022 ||| D058186	Constipation ||| Sleep Initiation and Maintenance Disorders ||| Ascites ||| Pruritus ||| Anemia ||| Depression ||| Vertigo ||| Cellulitis ||| Amnesia ||| Hypotension ||| Acute Kidney Injury
	CHEMBL1617	D000076385	RIFAXIMIN	Diverticular Diseases	0	0.0406218	D003248 ||| D007319 ||| D000740 ||| D003863 ||| D014717 ||| D000647	Constipation ||| Sleep Initiation and Maintenance Disorders ||| Anemia ||| Depression ||| Vertigo ||| Amnesia
	CHEMBL1617	D007319	RIFAXIMIN	Sleep Initiation and Maintenance Disorders	1	0.126522	D003248 ||| D001201 ||| D011537 ||| D000740 ||| D003863 ||| D014717 ||| D002481 ||| D000647 ||| D007022 ||| D058186	Constipation ||| Ascites ||| Pruritus ||| Anemia ||| Depression ||| Vertigo ||| Cellulitis ||| Amnesia ||| Hypotension ||| Acute Kidney Injury
	CHEMBL1617	D009290	RIFAXIMIN	Narcolepsy	0	0.0873252	D003248 ||| D007319 ||| D001201 ||| D011537 ||| D000740 ||| D003863 ||| D014717 ||| D002481 ||| D000647 ||| D007022 ||| D058186	Constipation ||| Sleep Initiation and Maintenance Disorders ||| Ascites ||| Pruritus ||| Anemia ||| Depression ||| Vertigo ||| Cellulitis ||| Amnesia ||| Hypotension ||| Acute Kidney Injury
	CHEMBL1617	D003922	RIFAXIMIN	Diabetes Mellitus, Type 1	0	0.0307371	D003248 ||| D007319 ||| D000740 ||| D003863 ||| D014717 ||| D000647	Constipation ||| Sleep Initiation and Maintenance Disorders ||| Anemia ||| Depression ||| Vertigo ||| Amnesia
	CHEMBL1617	D002446	RIFAXIMIN	Celiac Disease	0	0.0392123	D003248 ||| D007319 ||| D000740 ||| D003863 ||| D014717 ||| D000647	Constipation ||| Sleep Initiation and Maintenance Disorders ||| Anemia ||| Depression ||| Vertigo ||| Amnesia
	CHEMBL1617	D008105	RIFAXIMIN	Liver Cirrhosis, Biliary	0	0.0217135	D003248 ||| D007319 ||| D000740 ||| D003863 ||| D014717 ||| D000647	Constipation ||| Sleep Initiation and Maintenance Disorders ||| Anemia ||| Depression ||| Vertigo ||| Amnesia
	CHEMBL1617	D014820	RIFAXIMIN	Vitiligo	0	0.00678193	D003248 ||| D007319 ||| D000740 ||| D003863 ||| D014717 ||| D000647	Constipation ||| Sleep Initiation and Maintenance Disorders ||| Anemia ||| Depression ||| Vertigo ||| Amnesia
	CHEMBL1617	D009798	RIFAXIMIN	Ocular Hypertension	0	0.0353244	D003248 ||| D007319 ||| D000740 ||| D003863 ||| D014717 ||| D000647	Constipation ||| Sleep Initiation and Maintenance Disorders ||| Anemia ||| Depression ||| Vertigo ||| Amnesia
	CHEMBL1617	D009447	RIFAXIMIN	Neuroblastoma	0	0.106321	D003248 ||| D007319 ||| D000740 ||| D003863 ||| D014717 ||| D000647	Constipation ||| Sleep Initiation and Maintenance Disorders ||| Anemia ||| Depression ||| Vertigo ||| Amnesia
	CHEMBL1617	D012559	RIFAXIMIN	Schizophrenia	0	0.162623	D003248 ||| D007319 ||| D001201 ||| D011537 ||| D000740 ||| D003863 ||| D014717 ||| D002481 ||| D000647 ||| D007022 ||| D058186	Constipation ||| Sleep Initiation and Maintenance Disorders ||| Ascites ||| Pruritus ||| Anemia ||| Depression ||| Vertigo ||| Cellulitis ||| Amnesia ||| Hypotension ||| Acute Kidney Injury
	CHEMBL1617	D000690	RIFAXIMIN	Amyotrophic Lateral Sclerosis	0	0.0736268	D003248 ||| D007319 ||| D000740 ||| D003863 ||| D014717 ||| D000647	Constipation ||| Sleep Initiation and Maintenance Disorders ||| Anemia ||| Depression ||| Vertigo ||| Amnesia
	CHEMBL1617	D008180	RIFAXIMIN	Lupus Erythematosus, Systemic	0	0.0181762	D003248 ||| D007319 ||| D001201 ||| D011537 ||| D000740 ||| D003863 ||| D014717 ||| D002481 ||| D000647 ||| D007022 ||| D058186	Constipation ||| Sleep Initiation and Maintenance Disorders ||| Ascites ||| Pruritus ||| Anemia ||| Depression ||| Vertigo ||| Cellulitis ||| Amnesia ||| Hypotension ||| Acute Kidney Injury
	CHEMBL1617	D000437	RIFAXIMIN	Alcoholism	0	0.126802	D003248 ||| D007319 ||| D000740 ||| D003863 ||| D014717 ||| D000647	Constipation ||| Sleep Initiation and Maintenance Disorders ||| Anemia ||| Depression ||| Vertigo ||| Amnesia
	CHEMBL1617	D000067877	RIFAXIMIN	Autism Spectrum Disorder	0	0.035202	D003248 ||| D007319 ||| D000740 ||| D003863 ||| D014717 ||| D000647	Constipation ||| Sleep Initiation and Maintenance Disorders ||| Anemia ||| Depression ||| Vertigo ||| Amnesia
	CHEMBL1617	D001714	RIFAXIMIN	Bipolar Disorder	0	0.14071	D003248 ||| D007319 ||| D001201 ||| D011537 ||| D000740 ||| D003863 ||| D014717 ||| D002481 ||| D000647 ||| D007022 ||| D058186	Constipation ||| Sleep Initiation and Maintenance Disorders ||| Ascites ||| Pruritus ||| Anemia ||| Depression ||| Vertigo ||| Cellulitis ||| Amnesia ||| Hypotension ||| Acute Kidney Injury
	CHEMBL1617	D009771	RIFAXIMIN	Obsessive-Compulsive Disorder	0	0.0347324	D003248 ||| D007319 ||| D000740 ||| D003863 ||| D014717 ||| D000647	Constipation ||| Sleep Initiation and Maintenance Disorders ||| Anemia ||| Depression ||| Vertigo ||| Amnesia
	CHEMBL1617	D003924	RIFAXIMIN	Diabetes Mellitus, Type 2	0	0.0647198	D003248 ||| D007319 ||| D000740 ||| D003863 ||| D014717 ||| D000647	Constipation ||| Sleep Initiation and Maintenance Disorders ||| Anemia ||| Depression ||| Vertigo ||| Amnesia
	CHEMBL1617	D000544	RIFAXIMIN	Alzheimer Disease	0	0.164023	D003248 ||| D007319 ||| D000740 ||| D003863 ||| D014717 ||| D000647	Constipation ||| Sleep Initiation and Maintenance Disorders ||| Anemia ||| Depression ||| Vertigo ||| Amnesia
	CHEMBL1617	D004827	RIFAXIMIN	Epilepsy	0	0.0660989	D003248 ||| D007319 ||| D001201 ||| D011537 ||| D000740 ||| D003863 ||| D014717 ||| D002481 ||| D000647 ||| D007022 ||| D058186	Constipation ||| Sleep Initiation and Maintenance Disorders ||| Ascites ||| Pruritus ||| Anemia ||| Depression ||| Vertigo ||| Cellulitis ||| Amnesia ||| Hypotension ||| Acute Kidney Injury
	CHEMBL1617	D005901	RIFAXIMIN	Glaucoma	0	0.0631341	D003248 ||| D007319 ||| D001201 ||| D011537 ||| D000740 ||| D003863 ||| D014717 ||| D002481 ||| D000647 ||| D007022 ||| D058186	Constipation ||| Sleep Initiation and Maintenance Disorders ||| Ascites ||| Pruritus ||| Anemia ||| Depression ||| Vertigo ||| Cellulitis ||| Amnesia ||| Hypotension ||| Acute Kidney Injury
	CHEMBL1617	D051436	RIFAXIMIN	Renal Insufficiency, Chronic	0	0.0825105	D003248 ||| D007319 ||| D000740 ||| D003863 ||| D014717 ||| D000647	Constipation ||| Sleep Initiation and Maintenance Disorders ||| Anemia ||| Depression ||| Vertigo ||| Amnesia
	CHEMBL1617	D013167	RIFAXIMIN	Spondylitis, Ankylosing	0	0.0267298	D003248 ||| D007319 ||| D000740 ||| D003863 ||| D014717 ||| D000647	Constipation ||| Sleep Initiation and Maintenance Disorders ||| Anemia ||| Depression ||| Vertigo ||| Amnesia
	CHEMBL1617	D003863	RIFAXIMIN	Depression	1	0.180392	D003248 ||| D007319 ||| D001201 ||| D011537 ||| D000740 ||| D014717 ||| D002481 ||| D000647 ||| D007022 ||| D058186	Constipation ||| Sleep Initiation and Maintenance Disorders ||| Ascites ||| Pruritus ||| Anemia ||| Vertigo ||| Cellulitis ||| Amnesia ||| Hypotension ||| Acute Kidney Injury
	CHEMBL1617	D010003	RIFAXIMIN	Osteoarthritis	0	0.109671	D003248 ||| D007319 ||| D001201 ||| D011537 ||| D000740 ||| D003863 ||| D014717 ||| D002481 ||| D000647 ||| D007022 ||| D058186	Constipation ||| Sleep Initiation and Maintenance Disorders ||| Ascites ||| Pruritus ||| Anemia ||| Depression ||| Vertigo ||| Cellulitis ||| Amnesia ||| Hypotension ||| Acute Kidney Injury
	CHEMBL1617	D000419	RIFAXIMIN	Albuminuria	0	0.0393393	D003248 ||| D007319 ||| D000740 ||| D003863 ||| D014717 ||| D000647	Constipation ||| Sleep Initiation and Maintenance Disorders ||| Anemia ||| Depression ||| Vertigo ||| Amnesia
	CHEMBL1617	D001281	RIFAXIMIN	Atrial Fibrillation	0	0.0267914	D003248 ||| D007319 ||| D001201 ||| D011537 ||| D000740 ||| D003863 ||| D014717 ||| D002481 ||| D000647 ||| D007022 ||| D058186	Constipation ||| Sleep Initiation and Maintenance Disorders ||| Ascites ||| Pruritus ||| Anemia ||| Depression ||| Vertigo ||| Cellulitis ||| Amnesia ||| Hypotension ||| Acute Kidney Injury
	CHEMBL1617	D006973	RIFAXIMIN	Hypertension	0	0.147251	D003248 ||| D007319 ||| D001201 ||| D011537 ||| D000740 ||| D003863 ||| D014717 ||| D002481 ||| D000647 ||| D007022 ||| D058186	Constipation ||| Sleep Initiation and Maintenance Disorders ||| Ascites ||| Pruritus ||| Anemia ||| Depression ||| Vertigo ||| Cellulitis ||| Amnesia ||| Hypotension ||| Acute Kidney Injury
	CHEMBL1617	D006327	RIFAXIMIN	Heart Block	0	0.00877367	D003248 ||| D007319 ||| D001201 ||| D011537 ||| D000740 ||| D003863 ||| D014717 ||| D002481 ||| D000647 ||| D007022 ||| D058186	Constipation ||| Sleep Initiation and Maintenance Disorders ||| Ascites ||| Pruritus ||| Anemia ||| Depression ||| Vertigo ||| Cellulitis ||| Amnesia ||| Hypotension ||| Acute Kidney Injury
	CHEMBL1617	D055623	RIFAXIMIN	Keratosis, Actinic	0	0.0136059	D003248 ||| D007319 ||| D001201 ||| D011537 ||| D000740 ||| D003863 ||| D014717 ||| D002481 ||| D000647 ||| D007022 ||| D058186	Constipation ||| Sleep Initiation and Maintenance Disorders ||| Ascites ||| Pruritus ||| Anemia ||| Depression ||| Vertigo ||| Cellulitis ||| Amnesia ||| Hypotension ||| Acute Kidney Injury
	CHEMBL1617	D001991	RIFAXIMIN	Bronchitis	0	0.116378	D003248 ||| D007319 ||| D001201 ||| D011537 ||| D000740 ||| D003863 ||| D014717 ||| D002481 ||| D000647 ||| D007022 ||| D058186	Constipation ||| Sleep Initiation and Maintenance Disorders ||| Ascites ||| Pruritus ||| Anemia ||| Depression ||| Vertigo ||| Cellulitis ||| Amnesia ||| Hypotension ||| Acute Kidney Injury
	CHEMBL1617	D008175	RIFAXIMIN	Lung Neoplasms	0	0.0166162	D003248 ||| D007319 ||| D001201 ||| D011537 ||| D000740 ||| D003863 ||| D014717 ||| D002481 ||| D000647 ||| D007022 ||| D058186	Constipation ||| Sleep Initiation and Maintenance Disorders ||| Ascites ||| Pruritus ||| Anemia ||| Depression ||| Vertigo ||| Cellulitis ||| Amnesia ||| Hypotension ||| Acute Kidney Injury
	CHEMBL1617	D008545	RIFAXIMIN	Melanoma	0	0.0304604	D003248 ||| D007319 ||| D001201 ||| D011537 ||| D000740 ||| D003863 ||| D014717 ||| D002481 ||| D000647 ||| D007022 ||| D058186	Constipation ||| Sleep Initiation and Maintenance Disorders ||| Ascites ||| Pruritus ||| Anemia ||| Depression ||| Vertigo ||| Cellulitis ||| Amnesia ||| Hypotension ||| Acute Kidney Injury
	CHEMBL1617	D008228	RIFAXIMIN	Lymphoma, Non-Hodgkin	0	0.0581842	D003248 ||| D007319 ||| D001201 ||| D011537 ||| D000740 ||| D003863 ||| D014717 ||| D002481 ||| D000647 ||| D007022 ||| D058186	Constipation ||| Sleep Initiation and Maintenance Disorders ||| Ascites ||| Pruritus ||| Anemia ||| Depression ||| Vertigo ||| Cellulitis ||| Amnesia ||| Hypotension ||| Acute Kidney Injury
	CHEMBL1617	D002294	RIFAXIMIN	Carcinoma, Squamous Cell	0	0.0293428	D003248 ||| D007319 ||| D001201 ||| D011537 ||| D000740 ||| D003863 ||| D014717 ||| D002481 ||| D000647 ||| D007022 ||| D058186	Constipation ||| Sleep Initiation and Maintenance Disorders ||| Ascites ||| Pruritus ||| Anemia ||| Depression ||| Vertigo ||| Cellulitis ||| Amnesia ||| Hypotension ||| Acute Kidney Injury
	CHEMBL1617	D002349	RIFAXIMIN	Carpal Tunnel Syndrome	0	0.0768645	D003248 ||| D007319 ||| D001201 ||| D011537 ||| D000740 ||| D003863 ||| D014717 ||| D002481 ||| D000647 ||| D007022 ||| D058186	Constipation ||| Sleep Initiation and Maintenance Disorders ||| Ascites ||| Pruritus ||| Anemia ||| Depression ||| Vertigo ||| Cellulitis ||| Amnesia ||| Hypotension ||| Acute Kidney Injury
	CHEMBL1617	D016883	RIFAXIMIN	Diabetic Ketoacidosis	0	0.0936154	D003248 ||| D007319 ||| D001201 ||| D011537 ||| D000740 ||| D003863 ||| D014717 ||| D002481 ||| D000647 ||| D007022 ||| D058186	Constipation ||| Sleep Initiation and Maintenance Disorders ||| Ascites ||| Pruritus ||| Anemia ||| Depression ||| Vertigo ||| Cellulitis ||| Amnesia ||| Hypotension ||| Acute Kidney Injury
	CHEMBL1617	D001749	RIFAXIMIN	Urinary Bladder Neoplasms	0	0.0475052	D003248 ||| D007319 ||| D001201 ||| D011537 ||| D000740 ||| D003863 ||| D014717 ||| D002481 ||| D000647 ||| D007022 ||| D058186	Constipation ||| Sleep Initiation and Maintenance Disorders ||| Ascites ||| Pruritus ||| Anemia ||| Depression ||| Vertigo ||| Cellulitis ||| Amnesia ||| Hypotension ||| Acute Kidney Injury
	CHEMBL1617	D007889	RIFAXIMIN	Leiomyoma	0	0.0836219	D003248 ||| D007319 ||| D001201 ||| D011537 ||| D000740 ||| D003863 ||| D014717 ||| D002481 ||| D000647 ||| D007022 ||| D058186	Constipation ||| Sleep Initiation and Maintenance Disorders ||| Ascites ||| Pruritus ||| Anemia ||| Depression ||| Vertigo ||| Cellulitis ||| Amnesia ||| Hypotension ||| Acute Kidney Injury
	CHEMBL1617	D018798	RIFAXIMIN	Anemia, Iron-Deficiency	0	0.0196588	D003248 ||| D007319 ||| D001201 ||| D011537 ||| D000740 ||| D003863 ||| D014717 ||| D002481 ||| D000647 ||| D007022 ||| D058186	Constipation ||| Sleep Initiation and Maintenance Disorders ||| Ascites ||| Pruritus ||| Anemia ||| Depression ||| Vertigo ||| Cellulitis ||| Amnesia ||| Hypotension ||| Acute Kidney Injury
	CHEMBL1617	D000380	RIFAXIMIN	Agranulocytosis	0	0.0670798	D003248 ||| D007319 ||| D001201 ||| D011537 ||| D000740 ||| D003863 ||| D014717 ||| D002481 ||| D000647 ||| D007022 ||| D058186	Constipation ||| Sleep Initiation and Maintenance Disorders ||| Ascites ||| Pruritus ||| Anemia ||| Depression ||| Vertigo ||| Cellulitis ||| Amnesia ||| Hypotension ||| Acute Kidney Injury
	CHEMBL1617	D012893	RIFAXIMIN	Sleep Wake Disorders	0	0.0164846	D003248 ||| D007319 ||| D001201 ||| D011537 ||| D000740 ||| D003863 ||| D014717 ||| D002481 ||| D000647 ||| D007022 ||| D058186	Constipation ||| Sleep Initiation and Maintenance Disorders ||| Ascites ||| Pruritus ||| Anemia ||| Depression ||| Vertigo ||| Cellulitis ||| Amnesia ||| Hypotension ||| Acute Kidney Injury
	CHEMBL1617	D006429	RIFAXIMIN	Hemiplegia	0	0.0252441	D003248 ||| D007319 ||| D001201 ||| D011537 ||| D000740 ||| D003863 ||| D014717 ||| D002481 ||| D000647 ||| D007022 ||| D058186	Constipation ||| Sleep Initiation and Maintenance Disorders ||| Ascites ||| Pruritus ||| Anemia ||| Depression ||| Vertigo ||| Cellulitis ||| Amnesia ||| Hypotension ||| Acute Kidney Injury
	CHEMBL1617	D011655	RIFAXIMIN	Pulmonary Embolism	0	0.0278331	D003248 ||| D007319 ||| D001201 ||| D011537 ||| D000740 ||| D003863 ||| D014717 ||| D002481 ||| D000647 ||| D007022 ||| D058186	Constipation ||| Sleep Initiation and Maintenance Disorders ||| Ascites ||| Pruritus ||| Anemia ||| Depression ||| Vertigo ||| Cellulitis ||| Amnesia ||| Hypotension ||| Acute Kidney Injury
	CHEMBL1617	D009202	RIFAXIMIN	Cardiomyopathies	0	0.0166246	D003248 ||| D007319 ||| D001201 ||| D011537 ||| D000740 ||| D003863 ||| D014717 ||| D002481 ||| D000647 ||| D007022 ||| D058186	Constipation ||| Sleep Initiation and Maintenance Disorders ||| Ascites ||| Pruritus ||| Anemia ||| Depression ||| Vertigo ||| Cellulitis ||| Amnesia ||| Hypotension ||| Acute Kidney Injury
	CHEMBL1617	D013345	RIFAXIMIN	Subarachnoid Hemorrhage	0	0.0109986	D003248 ||| D007319 ||| D001201 ||| D011537 ||| D000740 ||| D003863 ||| D014717 ||| D002481 ||| D000647 ||| D007022 ||| D058186	Constipation ||| Sleep Initiation and Maintenance Disorders ||| Ascites ||| Pruritus ||| Anemia ||| Depression ||| Vertigo ||| Cellulitis ||| Amnesia ||| Hypotension ||| Acute Kidney Injury
	CHEMBL1617	D002543	RIFAXIMIN	Cerebral Hemorrhage	0	0.0398994	D003248 ||| D007319 ||| D001201 ||| D011537 ||| D000740 ||| D003863 ||| D014717 ||| D002481 ||| D000647 ||| D007022 ||| D058186	Constipation ||| Sleep Initiation and Maintenance Disorders ||| Ascites ||| Pruritus ||| Anemia ||| Depression ||| Vertigo ||| Cellulitis ||| Amnesia ||| Hypotension ||| Acute Kidney Injury
	CHEMBL1617	D002544	RIFAXIMIN	Cerebral Infarction	0	0.038001	D003248 ||| D007319 ||| D001201 ||| D011537 ||| D000740 ||| D003863 ||| D014717 ||| D002481 ||| D000647 ||| D007022 ||| D058186	Constipation ||| Sleep Initiation and Maintenance Disorders ||| Ascites ||| Pruritus ||| Anemia ||| Depression ||| Vertigo ||| Cellulitis ||| Amnesia ||| Hypotension ||| Acute Kidney Injury
	CHEMBL1617	D050197	RIFAXIMIN	Arteriosclerosis	0	0.211275	D003248 ||| D007319 ||| D001201 ||| D011537 ||| D000740 ||| D003863 ||| D014717 ||| D002481 ||| D000647 ||| D007022 ||| D058186	Constipation ||| Sleep Initiation and Maintenance Disorders ||| Ascites ||| Pruritus ||| Anemia ||| Depression ||| Vertigo ||| Cellulitis ||| Amnesia ||| Hypotension ||| Acute Kidney Injury
	CHEMBL1617	D010689	RIFAXIMIN	Phlebitis	0	0.0559548	D003248 ||| D007319 ||| D001201 ||| D011537 ||| D000740 ||| D003863 ||| D014717 ||| D002481 ||| D000647 ||| D007022 ||| D058186	Constipation ||| Sleep Initiation and Maintenance Disorders ||| Ascites ||| Pruritus ||| Anemia ||| Depression ||| Vertigo ||| Cellulitis ||| Amnesia ||| Hypotension ||| Acute Kidney Injury
	CHEMBL1617	D006484	RIFAXIMIN	Hemorrhoids	0	0.0676445	D003248 ||| D007319 ||| D001201 ||| D011537 ||| D000740 ||| D003863 ||| D014717 ||| D002481 ||| D000647 ||| D007022 ||| D058186	Constipation ||| Sleep Initiation and Maintenance Disorders ||| Ascites ||| Pruritus ||| Anemia ||| Depression ||| Vertigo ||| Cellulitis ||| Amnesia ||| Hypotension ||| Acute Kidney Injury
	CHEMBL1617	D007022	RIFAXIMIN	Hypotension	1	0.086544	D003248 ||| D007319 ||| D001201 ||| D011537 ||| D000740 ||| D003863 ||| D014717 ||| D002481 ||| D000647 ||| D058186	Constipation ||| Sleep Initiation and Maintenance Disorders ||| Ascites ||| Pruritus ||| Anemia ||| Depression ||| Vertigo ||| Cellulitis ||| Amnesia ||| Acute Kidney Injury
	CHEMBL1617	D012852	RIFAXIMIN	Sinusitis	0	0.0196918	D003248 ||| D007319 ||| D001201 ||| D011537 ||| D000740 ||| D003863 ||| D014717 ||| D002481 ||| D000647 ||| D007022 ||| D058186	Constipation ||| Sleep Initiation and Maintenance Disorders ||| Ascites ||| Pruritus ||| Anemia ||| Depression ||| Vertigo ||| Cellulitis ||| Amnesia ||| Hypotension ||| Acute Kidney Injury
	CHEMBL1617	D010996	RIFAXIMIN	Pleural Effusion	0	0.103704	D003248 ||| D007319 ||| D001201 ||| D011537 ||| D000740 ||| D003863 ||| D014717 ||| D002481 ||| D000647 ||| D007022 ||| D058186	Constipation ||| Sleep Initiation and Maintenance Disorders ||| Ascites ||| Pruritus ||| Anemia ||| Depression ||| Vertigo ||| Cellulitis ||| Amnesia ||| Hypotension ||| Acute Kidney Injury
	CHEMBL1617	D011030	RIFAXIMIN	Pneumothorax	0	0.0293942	D003248 ||| D007319 ||| D001201 ||| D011537 ||| D000740 ||| D003863 ||| D014717 ||| D002481 ||| D000647 ||| D007022 ||| D058186	Constipation ||| Sleep Initiation and Maintenance Disorders ||| Ascites ||| Pruritus ||| Anemia ||| Depression ||| Vertigo ||| Cellulitis ||| Amnesia ||| Hypotension ||| Acute Kidney Injury
	CHEMBL1617	D014060	RIFAXIMIN	Tongue Diseases	0	0.0400228	D003248 ||| D007319 ||| D001201 ||| D011537 ||| D000740 ||| D003863 ||| D014717 ||| D002481 ||| D000647 ||| D007022 ||| D058186	Constipation ||| Sleep Initiation and Maintenance Disorders ||| Ascites ||| Pruritus ||| Anemia ||| Depression ||| Vertigo ||| Cellulitis ||| Amnesia ||| Hypotension ||| Acute Kidney Injury
	CHEMBL1617	D004941	RIFAXIMIN	Esophagitis	0	0.0544164	D003248 ||| D007319 ||| D001201 ||| D011537 ||| D000740 ||| D003863 ||| D014717 ||| D002481 ||| D000647 ||| D007022 ||| D058186	Constipation ||| Sleep Initiation and Maintenance Disorders ||| Ascites ||| Pruritus ||| Anemia ||| Depression ||| Vertigo ||| Cellulitis ||| Amnesia ||| Hypotension ||| Acute Kidney Injury
	CHEMBL1617	D013276	RIFAXIMIN	Stomach Ulcer	0	0.0200665	D003248 ||| D007319 ||| D001201 ||| D011537 ||| D000740 ||| D003863 ||| D014717 ||| D002481 ||| D000647 ||| D007022 ||| D058186	Constipation ||| Sleep Initiation and Maintenance Disorders ||| Ascites ||| Pruritus ||| Anemia ||| Depression ||| Vertigo ||| Cellulitis ||| Amnesia ||| Hypotension ||| Acute Kidney Injury
	CHEMBL1617	D004415	RIFAXIMIN	Dyspepsia	0	0.0876168	D003248 ||| D007319 ||| D001201 ||| D011537 ||| D000740 ||| D003863 ||| D014717 ||| D002481 ||| D000647 ||| D007022 ||| D058186	Constipation ||| Sleep Initiation and Maintenance Disorders ||| Ascites ||| Pruritus ||| Anemia ||| Depression ||| Vertigo ||| Cellulitis ||| Amnesia ||| Hypotension ||| Acute Kidney Injury
	CHEMBL1617	D002769	RIFAXIMIN	Cholelithiasis	0	0.0351369	D003248 ||| D007319 ||| D001201 ||| D011537 ||| D000740 ||| D003863 ||| D014717 ||| D002481 ||| D000647 ||| D007022 ||| D058186	Constipation ||| Sleep Initiation and Maintenance Disorders ||| Ascites ||| Pruritus ||| Anemia ||| Depression ||| Vertigo ||| Cellulitis ||| Amnesia ||| Hypotension ||| Acute Kidney Injury
	CHEMBL1617	D002764	RIFAXIMIN	Cholecystitis	0	0.0449302	D003248 ||| D007319 ||| D001201 ||| D011537 ||| D000740 ||| D003863 ||| D014717 ||| D002481 ||| D000647 ||| D007022 ||| D058186	Constipation ||| Sleep Initiation and Maintenance Disorders ||| Ascites ||| Pruritus ||| Anemia ||| Depression ||| Vertigo ||| Cellulitis ||| Amnesia ||| Hypotension ||| Acute Kidney Injury
	CHEMBL1617	D010195	RIFAXIMIN	Pancreatitis	0	0.0441481	D003248 ||| D007319 ||| D001201 ||| D011537 ||| D000740 ||| D003863 ||| D014717 ||| D002481 ||| D000647 ||| D007022 ||| D058186	Constipation ||| Sleep Initiation and Maintenance Disorders ||| Ascites ||| Pruritus ||| Anemia ||| Depression ||| Vertigo ||| Cellulitis ||| Amnesia ||| Hypotension ||| Acute Kidney Injury
	CHEMBL1617	D008286	RIFAXIMIN	Malabsorption Syndromes	0	0.0789712	D003248 ||| D007319 ||| D001201 ||| D011537 ||| D000740 ||| D003863 ||| D014717 ||| D002481 ||| D000647 ||| D007022 ||| D058186	Constipation ||| Sleep Initiation and Maintenance Disorders ||| Ascites ||| Pruritus ||| Anemia ||| Depression ||| Vertigo ||| Cellulitis ||| Amnesia ||| Hypotension ||| Acute Kidney Injury
	CHEMBL1617	D002481	RIFAXIMIN	Cellulitis	1	0.0736218	D003248 ||| D007319 ||| D001201 ||| D011537 ||| D000740 ||| D003863 ||| D014717 ||| D000647 ||| D007022 ||| D058186	Constipation ||| Sleep Initiation and Maintenance Disorders ||| Ascites ||| Pruritus ||| Anemia ||| Depression ||| Vertigo ||| Amnesia ||| Hypotension ||| Acute Kidney Injury
	CHEMBL1617	D011537	RIFAXIMIN	Pruritus	1	0.0461986	D003248 ||| D007319 ||| D001201 ||| D000740 ||| D003863 ||| D014717 ||| D002481 ||| D000647 ||| D007022 ||| D058186	Constipation ||| Sleep Initiation and Maintenance Disorders ||| Ascites ||| Anemia ||| Depression ||| Vertigo ||| Cellulitis ||| Amnesia ||| Hypotension ||| Acute Kidney Injury
	CHEMBL1617	D008010	RIFAXIMIN	Lichen Planus	0	0.0158375	D003248 ||| D007319 ||| D001201 ||| D011537 ||| D000740 ||| D003863 ||| D014717 ||| D002481 ||| D000647 ||| D007022 ||| D058186	Constipation ||| Sleep Initiation and Maintenance Disorders ||| Ascites ||| Pruritus ||| Anemia ||| Depression ||| Vertigo ||| Cellulitis ||| Amnesia ||| Hypotension ||| Acute Kidney Injury
	CHEMBL1617	D017492	RIFAXIMIN	Keratosis, Seborrheic	0	0.0536262	D003248 ||| D007319 ||| D001201 ||| D011537 ||| D000740 ||| D003863 ||| D014717 ||| D002481 ||| D000647 ||| D007022 ||| D058186	Constipation ||| Sleep Initiation and Maintenance Disorders ||| Ascites ||| Pruritus ||| Anemia ||| Depression ||| Vertigo ||| Cellulitis ||| Amnesia ||| Hypotension ||| Acute Kidney Injury
	CHEMBL1617	D011704	RIFAXIMIN	Pyelonephritis	0	0.0347834	D003248 ||| D007319 ||| D001201 ||| D011537 ||| D000740 ||| D003863 ||| D014717 ||| D002481 ||| D000647 ||| D007022 ||| D058186	Constipation ||| Sleep Initiation and Maintenance Disorders ||| Ascites ||| Pruritus ||| Anemia ||| Depression ||| Vertigo ||| Cellulitis ||| Amnesia ||| Hypotension ||| Acute Kidney Injury
	CHEMBL1617	D058186	RIFAXIMIN	Acute Kidney Injury	1	0.031607	D003248 ||| D007319 ||| D001201 ||| D011537 ||| D000740 ||| D003863 ||| D014717 ||| D002481 ||| D000647 ||| D007022	Constipation ||| Sleep Initiation and Maintenance Disorders ||| Ascites ||| Pruritus ||| Anemia ||| Depression ||| Vertigo ||| Cellulitis ||| Amnesia ||| Hypotension
	CHEMBL1617	D007676	RIFAXIMIN	Kidney Failure, Chronic	0	0.0451008	D003248 ||| D007319 ||| D001201 ||| D011537 ||| D000740 ||| D003863 ||| D014717 ||| D002481 ||| D000647 ||| D007022 ||| D058186	Constipation ||| Sleep Initiation and Maintenance Disorders ||| Ascites ||| Pruritus ||| Anemia ||| Depression ||| Vertigo ||| Cellulitis ||| Amnesia ||| Hypotension ||| Acute Kidney Injury
	CHEMBL1617	D003556	RIFAXIMIN	Cystitis	0	0.0626154	D003248 ||| D007319 ||| D001201 ||| D011537 ||| D000740 ||| D003863 ||| D014717 ||| D002481 ||| D000647 ||| D007022 ||| D058186	Constipation ||| Sleep Initiation and Maintenance Disorders ||| Ascites ||| Pruritus ||| Anemia ||| Depression ||| Vertigo ||| Cellulitis ||| Amnesia ||| Hypotension ||| Acute Kidney Injury
	CHEMBL1617	D011470	RIFAXIMIN	Prostatic Hyperplasia	0	0.0711197	D003248 ||| D007319 ||| D001201 ||| D011537 ||| D000740 ||| D003863 ||| D014717 ||| D002481 ||| D000647 ||| D007022 ||| D058186	Constipation ||| Sleep Initiation and Maintenance Disorders ||| Ascites ||| Pruritus ||| Anemia ||| Depression ||| Vertigo ||| Cellulitis ||| Amnesia ||| Hypotension ||| Acute Kidney Injury
	CHEMBL1617	D011472	RIFAXIMIN	Prostatitis	0	0.0202579	D003248 ||| D007319 ||| D001201 ||| D011537 ||| D000740 ||| D003863 ||| D014717 ||| D002481 ||| D000647 ||| D007022 ||| D058186	Constipation ||| Sleep Initiation and Maintenance Disorders ||| Ascites ||| Pruritus ||| Anemia ||| Depression ||| Vertigo ||| Cellulitis ||| Amnesia ||| Hypotension ||| Acute Kidney Injury
	CHEMBL1617	D005348	RIFAXIMIN	Fibrocystic Breast Disease	0	0.0867774	D003248 ||| D007319 ||| D001201 ||| D011537 ||| D000740 ||| D003863 ||| D014717 ||| D002481 ||| D000647 ||| D007022 ||| D058186	Constipation ||| Sleep Initiation and Maintenance Disorders ||| Ascites ||| Pruritus ||| Anemia ||| Depression ||| Vertigo ||| Cellulitis ||| Amnesia ||| Hypotension ||| Acute Kidney Injury
	CHEMBL1617	D006177	RIFAXIMIN	Gynecomastia	0	0.0368581	D003248 ||| D007319 ||| D001201 ||| D011537 ||| D000740 ||| D003863 ||| D014717 ||| D002481 ||| D000647 ||| D007022 ||| D058186	Constipation ||| Sleep Initiation and Maintenance Disorders ||| Ascites ||| Pruritus ||| Anemia ||| Depression ||| Vertigo ||| Cellulitis ||| Amnesia ||| Hypotension ||| Acute Kidney Injury
	CHEMBL1617	D004715	RIFAXIMIN	Endometriosis	0	0.0221106	D003248 ||| D007319 ||| D001201 ||| D011537 ||| D000740 ||| D003863 ||| D014717 ||| D002481 ||| D000647 ||| D007022 ||| D058186	Constipation ||| Sleep Initiation and Maintenance Disorders ||| Ascites ||| Pruritus ||| Anemia ||| Depression ||| Vertigo ||| Cellulitis ||| Amnesia ||| Hypotension ||| Acute Kidney Injury
	CHEMBL1617	D003680	RIFAXIMIN	Deglutition Disorders	0	0.0324193	D003248 ||| D007319 ||| D001201 ||| D011537 ||| D000740 ||| D003863 ||| D014717 ||| D002481 ||| D000647 ||| D007022 ||| D058186	Constipation ||| Sleep Initiation and Maintenance Disorders ||| Ascites ||| Pruritus ||| Anemia ||| Depression ||| Vertigo ||| Cellulitis ||| Amnesia ||| Hypotension ||| Acute Kidney Injury
	CHEMBL1617	D001201	RIFAXIMIN	Ascites	1	0.0426695	D003248 ||| D007319 ||| D011537 ||| D000740 ||| D003863 ||| D014717 ||| D002481 ||| D000647 ||| D007022 ||| D058186	Constipation ||| Sleep Initiation and Maintenance Disorders ||| Pruritus ||| Anemia ||| Depression ||| Vertigo ||| Cellulitis ||| Amnesia ||| Hypotension ||| Acute Kidney Injury
	CHEMBL1617	D005076	RIFAXIMIN	Exanthema	0	0.0251847	D003248 ||| D007319 ||| D001201 ||| D011537 ||| D000740 ||| D003863 ||| D014717 ||| D002481 ||| D000647 ||| D007022 ||| D058186	Constipation ||| Sleep Initiation and Maintenance Disorders ||| Ascites ||| Pruritus ||| Anemia ||| Depression ||| Vertigo ||| Cellulitis ||| Amnesia ||| Hypotension ||| Acute Kidney Injury
	CHEMBL1617	D014717	RIFAXIMIN	Vertigo	1	0.0494107	D003248 ||| D007319 ||| D001201 ||| D011537 ||| D000740 ||| D003863 ||| D002481 ||| D000647 ||| D007022 ||| D058186	Constipation ||| Sleep Initiation and Maintenance Disorders ||| Ascites ||| Pruritus ||| Anemia ||| Depression ||| Cellulitis ||| Amnesia ||| Hypotension ||| Acute Kidney Injury
	CHEMBL1617	D013575	RIFAXIMIN	Syncope	0	0.180054	D003248 ||| D007319 ||| D001201 ||| D011537 ||| D000740 ||| D003863 ||| D014717 ||| D002481 ||| D000647 ||| D007022 ||| D058186	Constipation ||| Sleep Initiation and Maintenance Disorders ||| Ascites ||| Pruritus ||| Anemia ||| Depression ||| Vertigo ||| Cellulitis ||| Amnesia ||| Hypotension ||| Acute Kidney Injury
	CHEMBL1617	D007766	RIFAXIMIN	Lacrimal Apparatus Diseases	0	0.0504768	D003248 ||| D007319 ||| D001201 ||| D011537 ||| D000740 ||| D003863 ||| D014717 ||| D002481 ||| D000647 ||| D007022 ||| D058186	Constipation ||| Sleep Initiation and Maintenance Disorders ||| Ascites ||| Pruritus ||| Anemia ||| Depression ||| Vertigo ||| Cellulitis ||| Amnesia ||| Hypotension ||| Acute Kidney Injury
	CHEMBL1617	D006471	RIFAXIMIN	Gastrointestinal Hemorrhage	0	0.0436112	D003248 ||| D007319 ||| D001201 ||| D011537 ||| D000740 ||| D003863 ||| D014717 ||| D002481 ||| D000647 ||| D007022 ||| D058186	Constipation ||| Sleep Initiation and Maintenance Disorders ||| Ascites ||| Pruritus ||| Anemia ||| Depression ||| Vertigo ||| Cellulitis ||| Amnesia ||| Hypotension ||| Acute Kidney Injury
	CHEMBL1617	D010437	RIFAXIMIN	Peptic Ulcer	0	0.0379425	D003248 ||| D007319 ||| D001201 ||| D011537 ||| D000740 ||| D003863 ||| D014717 ||| D002481 ||| D000647 ||| D007022 ||| D058186	Constipation ||| Sleep Initiation and Maintenance Disorders ||| Ascites ||| Pruritus ||| Anemia ||| Depression ||| Vertigo ||| Cellulitis ||| Amnesia ||| Hypotension ||| Acute Kidney Injury
	CHEMBL1617	D005921	RIFAXIMIN	Glomerulonephritis	0	0.0753787	D003248 ||| D007319 ||| D001201 ||| D011537 ||| D000740 ||| D003863 ||| D014717 ||| D002481 ||| D000647 ||| D007022 ||| D058186	Constipation ||| Sleep Initiation and Maintenance Disorders ||| Ascites ||| Pruritus ||| Anemia ||| Depression ||| Vertigo ||| Cellulitis ||| Amnesia ||| Hypotension ||| Acute Kidney Injury
	CHEMBL1617	D006333	RIFAXIMIN	Heart Failure	0	0.0494892	D003248 ||| D007319 ||| D001201 ||| D011537 ||| D000740 ||| D003863 ||| D014717 ||| D002481 ||| D000647 ||| D007022 ||| D058186	Constipation ||| Sleep Initiation and Maintenance Disorders ||| Ascites ||| Pruritus ||| Anemia ||| Depression ||| Vertigo ||| Cellulitis ||| Amnesia ||| Hypotension ||| Acute Kidney Injury
	CHEMBL1617	D006547	RIFAXIMIN	Hernia	0	0.0434198	D003248 ||| D007319 ||| D001201 ||| D011537 ||| D000740 ||| D003863 ||| D014717 ||| D002481 ||| D000647 ||| D007022 ||| D058186	Constipation ||| Sleep Initiation and Maintenance Disorders ||| Ascites ||| Pruritus ||| Anemia ||| Depression ||| Vertigo ||| Cellulitis ||| Amnesia ||| Hypotension ||| Acute Kidney Injury
	CHEMBL1617	D006689	RIFAXIMIN	Hodgkin Disease	0	0.0276187	D003248 ||| D007319 ||| D001201 ||| D011537 ||| D000740 ||| D003863 ||| D014717 ||| D002481 ||| D000647 ||| D007022 ||| D058186	Constipation ||| Sleep Initiation and Maintenance Disorders ||| Ascites ||| Pruritus ||| Anemia ||| Depression ||| Vertigo ||| Cellulitis ||| Amnesia ||| Hypotension ||| Acute Kidney Injury
	CHEMBL1617	D008113	RIFAXIMIN	Liver Neoplasms	0	0.0416977	D003248 ||| D007319 ||| D001201 ||| D011537 ||| D000740 ||| D003863 ||| D014717 ||| D002481 ||| D000647 ||| D007022 ||| D058186	Constipation ||| Sleep Initiation and Maintenance Disorders ||| Ascites ||| Pruritus ||| Anemia ||| Depression ||| Vertigo ||| Cellulitis ||| Amnesia ||| Hypotension ||| Acute Kidney Injury
	CHEMBL1617	D010051	RIFAXIMIN	Ovarian Neoplasms	0	0.0420435	D003248 ||| D007319 ||| D001201 ||| D011537 ||| D000740 ||| D003863 ||| D014717 ||| D002481 ||| D000647 ||| D007022 ||| D058186	Constipation ||| Sleep Initiation and Maintenance Disorders ||| Ascites ||| Pruritus ||| Anemia ||| Depression ||| Vertigo ||| Cellulitis ||| Amnesia ||| Hypotension ||| Acute Kidney Injury
	CHEMBL1617	D011471	RIFAXIMIN	Prostatic Neoplasms	0	0.0587111	D003248 ||| D007319 ||| D001201 ||| D011537 ||| D000740 ||| D003863 ||| D014717 ||| D002481 ||| D000647 ||| D007022 ||| D058186	Constipation ||| Sleep Initiation and Maintenance Disorders ||| Ascites ||| Pruritus ||| Anemia ||| Depression ||| Vertigo ||| Cellulitis ||| Amnesia ||| Hypotension ||| Acute Kidney Injury
	CHEMBL1617	D000647	RIFAXIMIN	Amnesia	1	0.013382	D003248 ||| D007319 ||| D001201 ||| D011537 ||| D000740 ||| D003863 ||| D014717 ||| D002481 ||| D007022 ||| D058186	Constipation ||| Sleep Initiation and Maintenance Disorders ||| Ascites ||| Pruritus ||| Anemia ||| Depression ||| Vertigo ||| Cellulitis ||| Hypotension ||| Acute Kidney Injury
	CHEMBL1617	D007951	RIFAXIMIN	Leukemia, Myeloid	0	0.0465452	D003248 ||| D007319 ||| D001201 ||| D011537 ||| D000740 ||| D003863 ||| D014717 ||| D002481 ||| D000647 ||| D007022 ||| D058186	Constipation ||| Sleep Initiation and Maintenance Disorders ||| Ascites ||| Pruritus ||| Anemia ||| Depression ||| Vertigo ||| Cellulitis ||| Amnesia ||| Hypotension ||| Acute Kidney Injury
	CHEMBL1617	D000152	RIFAXIMIN	Acne Vulgaris	0	0.014438	D003248 ||| D007319 ||| D001201 ||| D011537 ||| D000740 ||| D003863 ||| D014717 ||| D002481 ||| D000647 ||| D007022 ||| D058186	Constipation ||| Sleep Initiation and Maintenance Disorders ||| Ascites ||| Pruritus ||| Anemia ||| Depression ||| Vertigo ||| Cellulitis ||| Amnesia ||| Hypotension ||| Acute Kidney Injury
	CHEMBL1617	D000740	RIFAXIMIN	Anemia	1	0.0211392	D003248 ||| D007319 ||| D001201 ||| D011537 ||| D003863 ||| D014717 ||| D002481 ||| D000647 ||| D007022 ||| D058186	Constipation ||| Sleep Initiation and Maintenance Disorders ||| Ascites ||| Pruritus ||| Depression ||| Vertigo ||| Cellulitis ||| Amnesia ||| Hypotension ||| Acute Kidney Injury
	CHEMBL1617	D001064	RIFAXIMIN	Appendicitis	0	0.00856808	D003248 ||| D007319 ||| D001201 ||| D011537 ||| D000740 ||| D003863 ||| D014717 ||| D002481 ||| D000647 ||| D007022 ||| D058186	Constipation ||| Sleep Initiation and Maintenance Disorders ||| Ascites ||| Pruritus ||| Anemia ||| Depression ||| Vertigo ||| Cellulitis ||| Amnesia ||| Hypotension ||| Acute Kidney Injury
	CHEMBL1617	D003248	RIFAXIMIN	Constipation	1	0.0239389	D007319 ||| D001201 ||| D011537 ||| D000740 ||| D003863 ||| D014717 ||| D002481 ||| D000647 ||| D007022 ||| D058186	Sleep Initiation and Maintenance Disorders ||| Ascites ||| Pruritus ||| Anemia ||| Depression ||| Vertigo ||| Cellulitis ||| Amnesia ||| Hypotension ||| Acute Kidney Injury
	CHEMBL1617	D015352	RIFAXIMIN	Dry Eye Syndromes	0	0.0514017	D003248 ||| D007319 ||| D001201 ||| D011537 ||| D000740 ||| D003863 ||| D014717 ||| D002481 ||| D000647 ||| D007022 ||| D058186	Constipation ||| Sleep Initiation and Maintenance Disorders ||| Ascites ||| Pruritus ||| Anemia ||| Depression ||| Vertigo ||| Cellulitis ||| Amnesia ||| Hypotension ||| Acute Kidney Injury
	CHEMBL1617	D004381	RIFAXIMIN	Duodenal Ulcer	0	0.0293829	D003248 ||| D007319 ||| D001201 ||| D011537 ||| D000740 ||| D003863 ||| D014717 ||| D002481 ||| D000647 ||| D007022 ||| D058186	Constipation ||| Sleep Initiation and Maintenance Disorders ||| Ascites ||| Pruritus ||| Anemia ||| Depression ||| Vertigo ||| Cellulitis ||| Amnesia ||| Hypotension ||| Acute Kidney Injury
	CHEMBL1617	D015837	RIFAXIMIN	Vestibular Diseases	0	0.0927022	D003248 ||| D007319 ||| D001201 ||| D011537 ||| D000740 ||| D003863 ||| D014717 ||| D002481 ||| D000647 ||| D007022 ||| D058186	Constipation ||| Sleep Initiation and Maintenance Disorders ||| Ascites ||| Pruritus ||| Anemia ||| Depression ||| Vertigo ||| Cellulitis ||| Amnesia ||| Hypotension ||| Acute Kidney Injury
	CHEMBL1617	D005705	RIFAXIMIN	Gallbladder Diseases	0	0.0302022	D003248 ||| D007319 ||| D001201 ||| D011537 ||| D000740 ||| D003863 ||| D014717 ||| D002481 ||| D000647 ||| D007022 ||| D058186	Constipation ||| Sleep Initiation and Maintenance Disorders ||| Ascites ||| Pruritus ||| Anemia ||| Depression ||| Vertigo ||| Cellulitis ||| Amnesia ||| Hypotension ||| Acute Kidney Injury
	CHEMBL1617	D006073	RIFAXIMIN	Gout	0	0.0370801	D003248 ||| D007319 ||| D001201 ||| D011537 ||| D000740 ||| D003863 ||| D014717 ||| D002481 ||| D000647 ||| D007022 ||| D058186	Constipation ||| Sleep Initiation and Maintenance Disorders ||| Ascites ||| Pruritus ||| Anemia ||| Depression ||| Vertigo ||| Cellulitis ||| Amnesia ||| Hypotension ||| Acute Kidney Injury
	CHEMBL1617	D001145	RIFAXIMIN	Arrhythmias, Cardiac	0	0.0506967	D003248 ||| D007319 ||| D001201 ||| D011537 ||| D000740 ||| D003863 ||| D014717 ||| D002481 ||| D000647 ||| D007022 ||| D058186	Constipation ||| Sleep Initiation and Maintenance Disorders ||| Ascites ||| Pruritus ||| Anemia ||| Depression ||| Vertigo ||| Cellulitis ||| Amnesia ||| Hypotension ||| Acute Kidney Injury
	CHEMBL1617	D043183	RIFAXIMIN	Irritable Bowel Syndrome	0	0.0404107	D003248 ||| D007319 ||| D001201 ||| D011537 ||| D000740 ||| D003863 ||| D014717 ||| D002481 ||| D000647 ||| D007022 ||| D058186	Constipation ||| Sleep Initiation and Maintenance Disorders ||| Ascites ||| Pruritus ||| Anemia ||| Depression ||| Vertigo ||| Cellulitis ||| Amnesia ||| Hypotension ||| Acute Kidney Injury
	CHEMBL1617	D001851	RIFAXIMIN	Bone Diseases, Metabolic	0	0.0286711	D003248 ||| D007319 ||| D001201 ||| D011537 ||| D000740 ||| D003863 ||| D014717 ||| D002481 ||| D000647 ||| D007022 ||| D058186	Constipation ||| Sleep Initiation and Maintenance Disorders ||| Ascites ||| Pruritus ||| Anemia ||| Depression ||| Vertigo ||| Cellulitis ||| Amnesia ||| Hypotension ||| Acute Kidney Injury
	CHEMBL1617	D010024	RIFAXIMIN	Osteoporosis	0	0.0726464	D003248 ||| D007319 ||| D001201 ||| D011537 ||| D000740 ||| D003863 ||| D014717 ||| D002481 ||| D000647 ||| D007022 ||| D058186	Constipation ||| Sleep Initiation and Maintenance Disorders ||| Ascites ||| Pruritus ||| Anemia ||| Depression ||| Vertigo ||| Cellulitis ||| Amnesia ||| Hypotension ||| Acute Kidney Injury
	CHEMBL1617	D009443	RIFAXIMIN	Neuritis	0	0.0442628	D003248 ||| D007319 ||| D001201 ||| D011537 ||| D000740 ||| D003863 ||| D014717 ||| D002481 ||| D000647 ||| D007022 ||| D058186	Constipation ||| Sleep Initiation and Maintenance Disorders ||| Ascites ||| Pruritus ||| Anemia ||| Depression ||| Vertigo ||| Cellulitis ||| Amnesia ||| Hypotension ||| Acute Kidney Injury
	CHEMBL1617	D010538	RIFAXIMIN	Peritonitis	0	0.054879	D003248 ||| D007319 ||| D001201 ||| D011537 ||| D000740 ||| D003863 ||| D014717 ||| D002481 ||| D000647 ||| D007022 ||| D058186	Constipation ||| Sleep Initiation and Maintenance Disorders ||| Ascites ||| Pruritus ||| Anemia ||| Depression ||| Vertigo ||| Cellulitis ||| Amnesia ||| Hypotension ||| Acute Kidney Injury
	CHEMBL1617	D010998	RIFAXIMIN	Pleurisy	0	0.0413103	D003248 ||| D007319 ||| D001201 ||| D011537 ||| D000740 ||| D003863 ||| D014717 ||| D002481 ||| D000647 ||| D007022 ||| D058186	Constipation ||| Sleep Initiation and Maintenance Disorders ||| Ascites ||| Pruritus ||| Anemia ||| Depression ||| Vertigo ||| Cellulitis ||| Amnesia ||| Hypotension ||| Acute Kidney Injury
	CHEMBL1617	D011565	RIFAXIMIN	Psoriasis	0	0.0736035	D003248 ||| D007319 ||| D001201 ||| D011537 ||| D000740 ||| D003863 ||| D014717 ||| D002481 ||| D000647 ||| D007022 ||| D058186	Constipation ||| Sleep Initiation and Maintenance Disorders ||| Ascites ||| Pruritus ||| Anemia ||| Depression ||| Vertigo ||| Cellulitis ||| Amnesia ||| Hypotension ||| Acute Kidney Injury
	CHEMBL1617	D012163	RIFAXIMIN	Retinal Detachment	0	0.0298931	D003248 ||| D007319 ||| D001201 ||| D011537 ||| D000740 ||| D003863 ||| D014717 ||| D002481 ||| D000647 ||| D007022 ||| D058186	Constipation ||| Sleep Initiation and Maintenance Disorders ||| Ascites ||| Pruritus ||| Anemia ||| Depression ||| Vertigo ||| Cellulitis ||| Amnesia ||| Hypotension ||| Acute Kidney Injury
	CHEMBL1617	D012393	RIFAXIMIN	Rosacea	0	0.0423755	D003248 ||| D007319 ||| D001201 ||| D011537 ||| D000740 ||| D003863 ||| D014717 ||| D002481 ||| D000647 ||| D007022 ||| D058186	Constipation ||| Sleep Initiation and Maintenance Disorders ||| Ascites ||| Pruritus ||| Anemia ||| Depression ||| Vertigo ||| Cellulitis ||| Amnesia ||| Hypotension ||| Acute Kidney Injury
	CHEMBL1617	D006042	RIFAXIMIN	Goiter	0	0.0280067	D003248 ||| D007319 ||| D001201 ||| D011537 ||| D000740 ||| D003863 ||| D014717 ||| D002481 ||| D000647 ||| D007022 ||| D058186	Constipation ||| Sleep Initiation and Maintenance Disorders ||| Ascites ||| Pruritus ||| Anemia ||| Depression ||| Vertigo ||| Cellulitis ||| Amnesia ||| Hypotension ||| Acute Kidney Injury
	CHEMBL1617	D002546	RIFAXIMIN	Ischemic Attack, Transient	0	0.0534219	D003248 ||| D007319 ||| D001201 ||| D011537 ||| D000740 ||| D003863 ||| D014717 ||| D002481 ||| D000647 ||| D007022 ||| D058186	Constipation ||| Sleep Initiation and Maintenance Disorders ||| Ascites ||| Pruritus ||| Anemia ||| Depression ||| Vertigo ||| Cellulitis ||| Amnesia ||| Hypotension ||| Acute Kidney Injury
	CHEMBL1617	D000083242	RIFAXIMIN	Ischemic Stroke	0	0.0641305	D003248 ||| D007319 ||| D001201 ||| D011537 ||| D000740 ||| D003863 ||| D014717 ||| D002481 ||| D000647 ||| D007022 ||| D058186	Constipation ||| Sleep Initiation and Maintenance Disorders ||| Ascites ||| Pruritus ||| Anemia ||| Depression ||| Vertigo ||| Cellulitis ||| Amnesia ||| Hypotension ||| Acute Kidney Injury
	CHEMBL1617	D012891	RIFAXIMIN	Sleep Apnea Syndromes	0	0.0376777	D003248 ||| D007319 ||| D001201 ||| D011537 ||| D000740 ||| D003863 ||| D014717 ||| D002481 ||| D000647 ||| D007022 ||| D058186	Constipation ||| Sleep Initiation and Maintenance Disorders ||| Ascites ||| Pruritus ||| Anemia ||| Depression ||| Vertigo ||| Cellulitis ||| Amnesia ||| Hypotension ||| Acute Kidney Injury
	CHEMBL1617	D013921	RIFAXIMIN	Thrombocytopenia	0	0.0203272	D003248 ||| D007319 ||| D001201 ||| D011537 ||| D000740 ||| D003863 ||| D014717 ||| D002481 ||| D000647 ||| D007022 ||| D058186	Constipation ||| Sleep Initiation and Maintenance Disorders ||| Ascites ||| Pruritus ||| Anemia ||| Depression ||| Vertigo ||| Cellulitis ||| Amnesia ||| Hypotension ||| Acute Kidney Injury
	CHEMBL1617	D015179	RIFAXIMIN	Colorectal Neoplasms	0	0.0504307	D003248 ||| D007319 ||| D000740 ||| D003863 ||| D014717 ||| D000647	Constipation ||| Sleep Initiation and Maintenance Disorders ||| Anemia ||| Depression ||| Vertigo ||| Amnesia
	CHEMBL1617	D006627	RIFAXIMIN	Hirschsprung Disease	0	0.0430705	D003248 ||| D007319 ||| D000740 ||| D003863 ||| D014717 ||| D000647	Constipation ||| Sleep Initiation and Maintenance Disorders ||| Anemia ||| Depression ||| Vertigo ||| Amnesia
	CHEMBL1617	D013964	RIFAXIMIN	Thyroid Neoplasms	0	0.0189479	D003248 ||| D007319 ||| D000740 ||| D003863 ||| D014717 ||| D000647	Constipation ||| Sleep Initiation and Maintenance Disorders ||| Anemia ||| Depression ||| Vertigo ||| Amnesia
	CHEMBL1617	D010001	RIFAXIMIN	Osteitis Deformans	0	0.106444	D003248 ||| D007319 ||| D000740 ||| D003863 ||| D014717 ||| D000647	Constipation ||| Sleep Initiation and Maintenance Disorders ||| Anemia ||| Depression ||| Vertigo ||| Amnesia
	CHEMBL1617	D007018	RIFAXIMIN	Hypopituitarism	0	0.0752314	D003248 ||| D007319 ||| D000740 ||| D003863 ||| D014717 ||| D000647	Constipation ||| Sleep Initiation and Maintenance Disorders ||| Anemia ||| Depression ||| Vertigo ||| Amnesia
	CHEMBL1617	D020246	RIFAXIMIN	Venous Thrombosis	0	0.0743236	D003248 ||| D007319 ||| D000740 ||| D003863 ||| D014717 ||| D000647	Constipation ||| Sleep Initiation and Maintenance Disorders ||| Anemia ||| Depression ||| Vertigo ||| Amnesia
	CHEMBL1617	D000075224	RIFAXIMIN	Cardiac Conduction System Disease	0	0.0306374	D003248 ||| D007319 ||| D001201 ||| D011537 ||| D000740 ||| D003863 ||| D014717 ||| D002481 ||| D000647 ||| D007022 ||| D058186	Constipation ||| Sleep Initiation and Maintenance Disorders ||| Ascites ||| Pruritus ||| Anemia ||| Depression ||| Vertigo ||| Cellulitis ||| Amnesia ||| Hypotension ||| Acute Kidney Injury
	CHEMBL1617	D003731	RIFAXIMIN	Dental Caries	0	0.0362244	D003248 ||| D007319 ||| D001201 ||| D011537 ||| D000740 ||| D003863 ||| D014717 ||| D002481 ||| D000647 ||| D007022 ||| D058186	Constipation ||| Sleep Initiation and Maintenance Disorders ||| Ascites ||| Pruritus ||| Anemia ||| Depression ||| Vertigo ||| Cellulitis ||| Amnesia ||| Hypotension ||| Acute Kidney Injury
	CHEMBL1617	D005242	RIFAXIMIN	Fecal Incontinence	0	0.0460657	D003248 ||| D007319 ||| D001201 ||| D011537 ||| D000740 ||| D003863 ||| D014717 ||| D002481 ||| D000647 ||| D007022 ||| D058186	Constipation ||| Sleep Initiation and Maintenance Disorders ||| Ascites ||| Pruritus ||| Anemia ||| Depression ||| Vertigo ||| Cellulitis ||| Amnesia ||| Hypotension ||| Acute Kidney Injury
	CHEMBL1617	D016055	RIFAXIMIN	Urinary Retention	0	0.0366018	D003248 ||| D007319 ||| D001201 ||| D011537 ||| D000740 ||| D003863 ||| D014717 ||| D002481 ||| D000647 ||| D007022 ||| D058186	Constipation ||| Sleep Initiation and Maintenance Disorders ||| Ascites ||| Pruritus ||| Anemia ||| Depression ||| Vertigo ||| Cellulitis ||| Amnesia ||| Hypotension ||| Acute Kidney Injury
	CHEMBL1617	D011141	RIFAXIMIN	Polyuria	0	0.0582276	D003248 ||| D007319 ||| D001201 ||| D011537 ||| D000740 ||| D003863 ||| D014717 ||| D002481 ||| D000647 ||| D007022 ||| D058186	Constipation ||| Sleep Initiation and Maintenance Disorders ||| Ascites ||| Pruritus ||| Anemia ||| Depression ||| Vertigo ||| Cellulitis ||| Amnesia ||| Hypotension ||| Acute Kidney Injury
	CHEMBL1617	D007762	RIFAXIMIN	Labyrinthitis	0	0.0673989	D003248 ||| D007319 ||| D001201 ||| D011537 ||| D000740 ||| D003863 ||| D014717 ||| D002481 ||| D000647 ||| D007022 ||| D058186	Constipation ||| Sleep Initiation and Maintenance Disorders ||| Ascites ||| Pruritus ||| Anemia ||| Depression ||| Vertigo ||| Cellulitis ||| Amnesia ||| Hypotension ||| Acute Kidney Injury
	CHEMBL1617	D012878	RIFAXIMIN	Skin Neoplasms	0	0.117485	D003248 ||| D007319 ||| D001201 ||| D011537 ||| D000740 ||| D003863 ||| D014717 ||| D002481 ||| D000647 ||| D007022 ||| D058186	Constipation ||| Sleep Initiation and Maintenance Disorders ||| Ascites ||| Pruritus ||| Anemia ||| Depression ||| Vertigo ||| Cellulitis ||| Amnesia ||| Hypotension ||| Acute Kidney Injury
	CHEMBL1617	D009260	RIFAXIMIN	Nail Diseases	0	0.0379461	D003248 ||| D007319 ||| D001201 ||| D011537 ||| D000740 ||| D003863 ||| D014717 ||| D002481 ||| D000647 ||| D007022 ||| D058186	Constipation ||| Sleep Initiation and Maintenance Disorders ||| Ascites ||| Pruritus ||| Anemia ||| Depression ||| Vertigo ||| Cellulitis ||| Amnesia ||| Hypotension ||| Acute Kidney Injury
	CHEMBL1617	D016491	RIFAXIMIN	Peripheral Vascular Diseases	0	0.0400135	D003248 ||| D007319 ||| D001201 ||| D011537 ||| D000740 ||| D003863 ||| D014717 ||| D002481 ||| D000647 ||| D007022 ||| D058186	Constipation ||| Sleep Initiation and Maintenance Disorders ||| Ascites ||| Pruritus ||| Anemia ||| Depression ||| Vertigo ||| Cellulitis ||| Amnesia ||| Hypotension ||| Acute Kidney Injury
	CHEMBL1617	D011111	RIFAXIMIN	Polymyalgia Rheumatica	0	0.0699668	D003248 ||| D007319 ||| D001201 ||| D011537 ||| D000740 ||| D003863 ||| D014717 ||| D002481 ||| D000647 ||| D007022 ||| D058186	Constipation ||| Sleep Initiation and Maintenance Disorders ||| Ascites ||| Pruritus ||| Anemia ||| Depression ||| Vertigo ||| Cellulitis ||| Amnesia ||| Hypotension ||| Acute Kidney Injury
	CHEMBL1617	D013118	RIFAXIMIN	Spinal Cord Diseases	0	0.0634231	D003248 ||| D007319 ||| D001201 ||| D011537 ||| D000740 ||| D003863 ||| D014717 ||| D002481 ||| D000647 ||| D007022 ||| D058186	Constipation ||| Sleep Initiation and Maintenance Disorders ||| Ascites ||| Pruritus ||| Anemia ||| Depression ||| Vertigo ||| Cellulitis ||| Amnesia ||| Hypotension ||| Acute Kidney Injury
	CHEMBL1617	D014581	RIFAXIMIN	Urticaria	0	0.0906696	D003248 ||| D007319 ||| D001201 ||| D011537 ||| D000740 ||| D003863 ||| D014717 ||| D002481 ||| D000647 ||| D007022 ||| D058186	Constipation ||| Sleep Initiation and Maintenance Disorders ||| Ascites ||| Pruritus ||| Anemia ||| Depression ||| Vertigo ||| Cellulitis ||| Amnesia ||| Hypotension ||| Acute Kidney Injury
	CHEMBL1617	D014648	RIFAXIMIN	Varicose Veins	0	0.0212785	D003248 ||| D007319 ||| D001201 ||| D011537 ||| D000740 ||| D003863 ||| D014717 ||| D002481 ||| D000647 ||| D007022 ||| D058186	Constipation ||| Sleep Initiation and Maintenance Disorders ||| Ascites ||| Pruritus ||| Anemia ||| Depression ||| Vertigo ||| Cellulitis ||| Amnesia ||| Hypotension ||| Acute Kidney Injury
	CHEMBL1617	D010031	RIFAXIMIN	Otitis	0	0.0351347	D003248 ||| D007319 ||| D001201 ||| D011537 ||| D000740 ||| D003863 ||| D014717 ||| D002481 ||| D000647 ||| D007022 ||| D058186	Constipation ||| Sleep Initiation and Maintenance Disorders ||| Ascites ||| Pruritus ||| Anemia ||| Depression ||| Vertigo ||| Cellulitis ||| Amnesia ||| Hypotension ||| Acute Kidney Injury
	CHEMBL1617	D019966	RIFAXIMIN	Substance-Related Disorders	0	0.0416128	D003248 ||| D007319 ||| D001201 ||| D011537 ||| D000740 ||| D003863 ||| D014717 ||| D002481 ||| D000647 ||| D007022 ||| D058186	Constipation ||| Sleep Initiation and Maintenance Disorders ||| Ascites ||| Pruritus ||| Anemia ||| Depression ||| Vertigo ||| Cellulitis ||| Amnesia ||| Hypotension ||| Acute Kidney Injury
	CHEMBL1617	D015155	RIFAXIMIN	Esophageal Spasm, Diffuse	0	0.0642247	D003248 ||| D007319 ||| D001201 ||| D011537 ||| D000740 ||| D003863 ||| D014717 ||| D002481 ||| D000647 ||| D007022 ||| D058186	Constipation ||| Sleep Initiation and Maintenance Disorders ||| Ascites ||| Pruritus ||| Anemia ||| Depression ||| Vertigo ||| Cellulitis ||| Amnesia ||| Hypotension ||| Acute Kidney Injury
	CHEMBL1201187	D001289	MARAVIROC	Attention Deficit Disorder with Hyperactivity	0	0.0810864	D003248 ||| D012852 ||| D001991 ||| D000740 ||| D000152 ||| D000505 ||| D006689 ||| D003863 ||| D000787 ||| D009203	Constipation ||| Sinusitis ||| Bronchitis ||| Anemia ||| Acne Vulgaris ||| Alopecia ||| Hodgkin Disease ||| Depression ||| Angina Pectoris ||| Myocardial Infarction
	CHEMBL1201187	D001008	MARAVIROC	Anxiety Disorders	0	0.16129	D003248 ||| D012852 ||| D001991 ||| D011537 ||| D000740 ||| D000152 ||| D000505 ||| D006689 ||| D003863 ||| D000787 ||| D009203	Constipation ||| Sinusitis ||| Bronchitis ||| Pruritus ||| Anemia ||| Acne Vulgaris ||| Alopecia ||| Hodgkin Disease ||| Depression ||| Angina Pectoris ||| Myocardial Infarction
	CHEMBL1201187	D013313	MARAVIROC	Stress Disorders, Post-Traumatic	0	0.0731231	D003248 ||| D012852 ||| D001991 ||| D000740 ||| D000152 ||| D000505 ||| D006689 ||| D003863 ||| D000787 ||| D009203	Constipation ||| Sinusitis ||| Bronchitis ||| Anemia ||| Acne Vulgaris ||| Alopecia ||| Hodgkin Disease ||| Depression ||| Angina Pectoris ||| Myocardial Infarction
	CHEMBL1201187	D000856	MARAVIROC	Anorexia Nervosa	0	0.0783151	D003248 ||| D012852 ||| D001991 ||| D000740 ||| D000152 ||| D000505 ||| D006689 ||| D003863 ||| D000787 ||| D009203	Constipation ||| Sinusitis ||| Bronchitis ||| Anemia ||| Acne Vulgaris ||| Alopecia ||| Hodgkin Disease ||| Depression ||| Angina Pectoris ||| Myocardial Infarction
	CHEMBL1201187	D015228	MARAVIROC	Hypertriglyceridemia	0	0.109188	D003248 ||| D012852 ||| D001991 ||| D000740 ||| D000152 ||| D000505 ||| D006689 ||| D003863 ||| D000787 ||| D009203	Constipation ||| Sinusitis ||| Bronchitis ||| Anemia ||| Acne Vulgaris ||| Alopecia ||| Hodgkin Disease ||| Depression ||| Angina Pectoris ||| Myocardial Infarction
	CHEMBL1201187	D003324	MARAVIROC	Coronary Artery Disease	0	0.382333	D003248 ||| D012852 ||| D001991 ||| D011537 ||| D000740 ||| D000152 ||| D000505 ||| D006689 ||| D003863 ||| D000787 ||| D009203	Constipation ||| Sinusitis ||| Bronchitis ||| Pruritus ||| Anemia ||| Acne Vulgaris ||| Alopecia ||| Hodgkin Disease ||| Depression ||| Angina Pectoris ||| Myocardial Infarction
	CHEMBL1201187	D009765	MARAVIROC	Obesity	0	0.0754669	D003248 ||| D012852 ||| D001991 ||| D011537 ||| D000740 ||| D000152 ||| D000505 ||| D006689 ||| D003863 ||| D000787 ||| D009203	Constipation ||| Sinusitis ||| Bronchitis ||| Pruritus ||| Anemia ||| Acne Vulgaris ||| Alopecia ||| Hodgkin Disease ||| Depression ||| Angina Pectoris ||| Myocardial Infarction
	CHEMBL1201187	D020177	MARAVIROC	Idiopathic Hypersomnia	0	0.0590617	D000505 ||| D003863 ||| D000787 ||| D009203	Alopecia ||| Depression ||| Angina Pectoris ||| Myocardial Infarction
	CHEMBL1201187	D010300	MARAVIROC	Parkinson Disease	0	0.0856499	D003248 ||| D012852 ||| D001991 ||| D011537 ||| D000740 ||| D000152 ||| D000505 ||| D006689 ||| D003863 ||| D000787 ||| D009203	Constipation ||| Sinusitis ||| Bronchitis ||| Pruritus ||| Anemia ||| Acne Vulgaris ||| Alopecia ||| Hodgkin Disease ||| Depression ||| Angina Pectoris ||| Myocardial Infarction
	CHEMBL1201187	D013771	MARAVIROC	Tetralogy of Fallot	0	0.0613763	D003248 ||| D012852 ||| D001991 ||| D000740 ||| D000152 ||| D000505 ||| D006689 ||| D003863 ||| D000787 ||| D009203	Constipation ||| Sinusitis ||| Bronchitis ||| Anemia ||| Acne Vulgaris ||| Alopecia ||| Hodgkin Disease ||| Depression ||| Angina Pectoris ||| Myocardial Infarction
	CHEMBL1201187	D001172	MARAVIROC	Arthritis, Rheumatoid	0	0.02184	D003248 ||| D012852 ||| D001991 ||| D011537 ||| D000740 ||| D000152 ||| D000505 ||| D006689 ||| D003863 ||| D000787 ||| D009203	Constipation ||| Sinusitis ||| Bronchitis ||| Pruritus ||| Anemia ||| Acne Vulgaris ||| Alopecia ||| Hodgkin Disease ||| Depression ||| Angina Pectoris ||| Myocardial Infarction
	CHEMBL1201187	D003424	MARAVIROC	Crohn Disease	0	0.0549379	D003248 ||| D012852 ||| D001991 ||| D000740 ||| D000152 ||| D000505 ||| D006689 ||| D003863 ||| D000787 ||| D009203	Constipation ||| Sinusitis ||| Bronchitis ||| Anemia ||| Acne Vulgaris ||| Alopecia ||| Hodgkin Disease ||| Depression ||| Angina Pectoris ||| Myocardial Infarction
	CHEMBL1201187	D003093	MARAVIROC	Colitis, Ulcerative	0	0.0399582	D003248 ||| D012852 ||| D001991 ||| D000740 ||| D000152 ||| D000505 ||| D006689 ||| D003863 ||| D000787 ||| D009203	Constipation ||| Sinusitis ||| Bronchitis ||| Anemia ||| Acne Vulgaris ||| Alopecia ||| Hodgkin Disease ||| Depression ||| Angina Pectoris ||| Myocardial Infarction
	CHEMBL1201187	D015212	MARAVIROC	Inflammatory Bowel Diseases	0	0.0369534	D003248 ||| D012852 ||| D001991 ||| D011537 ||| D000740 ||| D000152 ||| D000505 ||| D006689 ||| D003863 ||| D000787 ||| D009203	Constipation ||| Sinusitis ||| Bronchitis ||| Pruritus ||| Anemia ||| Acne Vulgaris ||| Alopecia ||| Hodgkin Disease ||| Depression ||| Angina Pectoris ||| Myocardial Infarction
	CHEMBL1201187	D002761	MARAVIROC	Cholangitis	0	0.0385506	D003248 ||| D012852 ||| D001991 ||| D000740 ||| D000152 ||| D000505 ||| D006689 ||| D003863 ||| D000787 ||| D009203	Constipation ||| Sinusitis ||| Bronchitis ||| Anemia ||| Acne Vulgaris ||| Alopecia ||| Hodgkin Disease ||| Depression ||| Angina Pectoris ||| Myocardial Infarction
	CHEMBL1201187	D017098	MARAVIROC	IgA Deficiency	0	0.0152172	D003248 ||| D012852 ||| D001991 ||| D000740 ||| D000152 ||| D000505 ||| D006689 ||| D003863 ||| D000787 ||| D009203	Constipation ||| Sinusitis ||| Bronchitis ||| Anemia ||| Acne Vulgaris ||| Alopecia ||| Hodgkin Disease ||| Depression ||| Angina Pectoris ||| Myocardial Infarction
	CHEMBL1201187	D008268	MARAVIROC	Macular Degeneration	0	0.0563472	D003248 ||| D012852 ||| D001991 ||| D011537 ||| D000740 ||| D000152 ||| D000505 ||| D006689 ||| D003863 ||| D000787 ||| D009203	Constipation ||| Sinusitis ||| Bronchitis ||| Pruritus ||| Anemia ||| Acne Vulgaris ||| Alopecia ||| Hodgkin Disease ||| Depression ||| Angina Pectoris ||| Myocardial Infarction
	CHEMBL1201187	D034381	MARAVIROC	Hearing Loss	0	0.0417449	D003248 ||| D012852 ||| D001991 ||| D000740 ||| D000152 ||| D000505 ||| D006689 ||| D003863 ||| D000787 ||| D009203	Constipation ||| Sinusitis ||| Bronchitis ||| Anemia ||| Acne Vulgaris ||| Alopecia ||| Hodgkin Disease ||| Depression ||| Angina Pectoris ||| Myocardial Infarction
	CHEMBL1201187	D014012	MARAVIROC	Tinnitus	0	0.0989393	D000505 ||| D003863 ||| D000787 ||| D009203	Alopecia ||| Depression ||| Angina Pectoris ||| Myocardial Infarction
	CHEMBL1201187	D000505	MARAVIROC	Alopecia	1	0.0434126	D003248 ||| D012852 ||| D001991 ||| D000740 ||| D000152 ||| D006689 ||| D003863 ||| D000787 ||| D009203	Constipation ||| Sinusitis ||| Bronchitis ||| Anemia ||| Acne Vulgaris ||| Hodgkin Disease ||| Depression ||| Angina Pectoris ||| Myocardial Infarction
	CHEMBL1201187	D019226	MARAVIROC	Oral Ulcer	0	0.0551092	D003248 ||| D012852 ||| D001991 ||| D000740 ||| D000152 ||| D000505 ||| D006689 ||| D003863 ||| D000787 ||| D009203	Constipation ||| Sinusitis ||| Bronchitis ||| Anemia ||| Acne Vulgaris ||| Alopecia ||| Hodgkin Disease ||| Depression ||| Angina Pectoris ||| Myocardial Infarction
	CHEMBL1201187	D000787	MARAVIROC	Angina Pectoris	1	0.63201	D003248 ||| D012852 ||| D001991 ||| D011537 ||| D000740 ||| D000152 ||| D000505 ||| D006689 ||| D003863 ||| D009203	Constipation ||| Sinusitis ||| Bronchitis ||| Pruritus ||| Anemia ||| Acne Vulgaris ||| Alopecia ||| Hodgkin Disease ||| Depression ||| Myocardial Infarction
	CHEMBL1201187	D065631	MARAVIROC	Rhinitis, Allergic	0	0.076778	D003248 ||| D012852 ||| D001991 ||| D011537 ||| D000740 ||| D000152 ||| D000505 ||| D006689 ||| D003863 ||| D000787 ||| D009203	Constipation ||| Sinusitis ||| Bronchitis ||| Pruritus ||| Anemia ||| Acne Vulgaris ||| Alopecia ||| Hodgkin Disease ||| Depression ||| Angina Pectoris ||| Myocardial Infarction
	CHEMBL1201187	D001249	MARAVIROC	Asthma	0	0.0747887	D003248 ||| D012852 ||| D001991 ||| D011537 ||| D000740 ||| D000152 ||| D000505 ||| D006689 ||| D003863 ||| D000787 ||| D009203	Constipation ||| Sinusitis ||| Bronchitis ||| Pruritus ||| Anemia ||| Acne Vulgaris ||| Alopecia ||| Hodgkin Disease ||| Depression ||| Angina Pectoris ||| Myocardial Infarction
	CHEMBL1201187	D005764	MARAVIROC	Gastroesophageal Reflux	0	0.0738408	D003248 ||| D012852 ||| D001991 ||| D011537 ||| D000740 ||| D000152 ||| D000505 ||| D006689 ||| D003863 ||| D000787 ||| D009203	Constipation ||| Sinusitis ||| Bronchitis ||| Pruritus ||| Anemia ||| Acne Vulgaris ||| Alopecia ||| Hodgkin Disease ||| Depression ||| Angina Pectoris ||| Myocardial Infarction
	CHEMBL1201187	D007037	MARAVIROC	Hypothyroidism	0	0.0456738	D003248 ||| D012852 ||| D001991 ||| D000740 ||| D000152 ||| D000505 ||| D006689 ||| D003863 ||| D000787 ||| D009203	Constipation ||| Sinusitis ||| Bronchitis ||| Anemia ||| Acne Vulgaris ||| Alopecia ||| Hodgkin Disease ||| Depression ||| Angina Pectoris ||| Myocardial Infarction
	CHEMBL1201187	D008881	MARAVIROC	Migraine Disorders	0	0.0494697	D003248 ||| D012852 ||| D001991 ||| D011537 ||| D000740 ||| D000152 ||| D000505 ||| D006689 ||| D003863 ||| D000787 ||| D009203	Constipation ||| Sinusitis ||| Bronchitis ||| Pruritus ||| Anemia ||| Acne Vulgaris ||| Alopecia ||| Hodgkin Disease ||| Depression ||| Angina Pectoris ||| Myocardial Infarction
	CHEMBL1201187	D004485	MARAVIROC	Eczema	0	0.0860611	D003248 ||| D012852 ||| D001991 ||| D011537 ||| D000740 ||| D000152 ||| D000505 ||| D006689 ||| D003863 ||| D000787 ||| D009203	Constipation ||| Sinusitis ||| Bronchitis ||| Pruritus ||| Anemia ||| Acne Vulgaris ||| Alopecia ||| Hodgkin Disease ||| Depression ||| Angina Pectoris ||| Myocardial Infarction
	CHEMBL1201187	D006937	MARAVIROC	Hypercholesterolemia	0	0.231408	D003248 ||| D012852 ||| D001991 ||| D011537 ||| D000740 ||| D000152 ||| D000505 ||| D006689 ||| D003863 ||| D000787 ||| D009203	Constipation ||| Sinusitis ||| Bronchitis ||| Pruritus ||| Anemia ||| Acne Vulgaris ||| Alopecia ||| Hodgkin Disease ||| Depression ||| Angina Pectoris ||| Myocardial Infarction
	CHEMBL1201187	D012626	MARAVIROC	Sebaceous Gland Neoplasms	0	0.0670179	D003248 ||| D012852 ||| D001991 ||| D000740 ||| D000152 ||| D000505 ||| D006689 ||| D003863 ||| D000787 ||| D009203	Constipation ||| Sinusitis ||| Bronchitis ||| Anemia ||| Acne Vulgaris ||| Alopecia ||| Hodgkin Disease ||| Depression ||| Angina Pectoris ||| Myocardial Infarction
	CHEMBL1201187	D001943	MARAVIROC	Breast Neoplasms	0	0.0324159	D003248 ||| D012852 ||| D001991 ||| D011537 ||| D000740 ||| D000152 ||| D000505 ||| D006689 ||| D003863 ||| D000787 ||| D009203	Constipation ||| Sinusitis ||| Bronchitis ||| Pruritus ||| Anemia ||| Acne Vulgaris ||| Alopecia ||| Hodgkin Disease ||| Depression ||| Angina Pectoris ||| Myocardial Infarction
	CHEMBL1201187	D002280	MARAVIROC	Carcinoma, Basal Cell	0	0.0227569	D003248 ||| D012852 ||| D001991 ||| D011537 ||| D000740 ||| D000152 ||| D000505 ||| D006689 ||| D003863 ||| D000787 ||| D009203	Constipation ||| Sinusitis ||| Bronchitis ||| Pruritus ||| Anemia ||| Acne Vulgaris ||| Alopecia ||| Hodgkin Disease ||| Depression ||| Angina Pectoris ||| Myocardial Infarction
	CHEMBL1201187	D000230	MARAVIROC	Adenocarcinoma	0	0.0536385	D003248 ||| D012852 ||| D001991 ||| D000740 ||| D000152 ||| D000505 ||| D006689 ||| D003863 ||| D000787 ||| D009203	Constipation ||| Sinusitis ||| Bronchitis ||| Anemia ||| Acne Vulgaris ||| Alopecia ||| Hodgkin Disease ||| Depression ||| Angina Pectoris ||| Myocardial Infarction
	CHEMBL1201187	D002386	MARAVIROC	Cataract	0	0.0843062	D003248 ||| D012852 ||| D001991 ||| D011537 ||| D000740 ||| D000152 ||| D000505 ||| D006689 ||| D003863 ||| D000787 ||| D009203	Constipation ||| Sinusitis ||| Bronchitis ||| Pruritus ||| Anemia ||| Acne Vulgaris ||| Alopecia ||| Hodgkin Disease ||| Depression ||| Angina Pectoris ||| Myocardial Infarction
	CHEMBL1201187	D006552	MARAVIROC	Hernia, Inguinal	0	0.0699544	D003248 ||| D012852 ||| D001991 ||| D011537 ||| D000740 ||| D000152 ||| D000505 ||| D006689 ||| D003863 ||| D000787 ||| D009203	Constipation ||| Sinusitis ||| Bronchitis ||| Pruritus ||| Anemia ||| Acne Vulgaris ||| Alopecia ||| Hodgkin Disease ||| Depression ||| Angina Pectoris ||| Myocardial Infarction
	CHEMBL1201187	D012005	MARAVIROC	Rectal Prolapse	0	0.0843738	D003248 ||| D012852 ||| D001991 ||| D000740 ||| D000152 ||| D000505 ||| D006689 ||| D003863 ||| D000787 ||| D009203	Constipation ||| Sinusitis ||| Bronchitis ||| Anemia ||| Acne Vulgaris ||| Alopecia ||| Hodgkin Disease ||| Depression ||| Angina Pectoris ||| Myocardial Infarction
	CHEMBL1201187	D014029	MARAVIROC	Tobacco Use Disorder	0	0.137148	D003248 ||| D012852 ||| D001991 ||| D000740 ||| D000152 ||| D000505 ||| D006689 ||| D003863 ||| D000787 ||| D009203	Constipation ||| Sinusitis ||| Bronchitis ||| Anemia ||| Acne Vulgaris ||| Alopecia ||| Hodgkin Disease ||| Depression ||| Angina Pectoris ||| Myocardial Infarction
	CHEMBL1201187	D009203	MARAVIROC	Myocardial Infarction	1	0.802733	D003248 ||| D012852 ||| D001991 ||| D011537 ||| D000740 ||| D000152 ||| D000505 ||| D006689 ||| D003863 ||| D000787	Constipation ||| Sinusitis ||| Bronchitis ||| Pruritus ||| Anemia ||| Acne Vulgaris ||| Alopecia ||| Hodgkin Disease ||| Depression ||| Angina Pectoris
	CHEMBL1201187	D005756	MARAVIROC	Gastritis	0	0.0515002	D003248 ||| D012852 ||| D001991 ||| D011537 ||| D000740 ||| D000152 ||| D000505 ||| D006689 ||| D003863 ||| D000787 ||| D009203	Constipation ||| Sinusitis ||| Bronchitis ||| Pruritus ||| Anemia ||| Acne Vulgaris ||| Alopecia ||| Hodgkin Disease ||| Depression ||| Angina Pectoris ||| Myocardial Infarction
	CHEMBL1201187	D006548	MARAVIROC	Hernia, Diaphragmatic	0	0.103908	D003248 ||| D012852 ||| D001991 ||| D011537 ||| D000740 ||| D000152 ||| D000505 ||| D006689 ||| D003863 ||| D000787 ||| D009203	Constipation ||| Sinusitis ||| Bronchitis ||| Pruritus ||| Anemia ||| Acne Vulgaris ||| Alopecia ||| Hodgkin Disease ||| Depression ||| Angina Pectoris ||| Myocardial Infarction
	CHEMBL1201187	D000076385	MARAVIROC	Diverticular Diseases	0	0.0273282	D003248 ||| D012852 ||| D001991 ||| D000740 ||| D000152 ||| D000505 ||| D006689 ||| D003863 ||| D000787 ||| D009203	Constipation ||| Sinusitis ||| Bronchitis ||| Anemia ||| Acne Vulgaris ||| Alopecia ||| Hodgkin Disease ||| Depression ||| Angina Pectoris ||| Myocardial Infarction
	CHEMBL1201187	D007319	MARAVIROC	Sleep Initiation and Maintenance Disorders	0	0.0970604	D003248 ||| D012852 ||| D001991 ||| D011537 ||| D000740 ||| D000152 ||| D000505 ||| D006689 ||| D003863 ||| D000787 ||| D009203	Constipation ||| Sinusitis ||| Bronchitis ||| Pruritus ||| Anemia ||| Acne Vulgaris ||| Alopecia ||| Hodgkin Disease ||| Depression ||| Angina Pectoris ||| Myocardial Infarction
	CHEMBL1201187	D009290	MARAVIROC	Narcolepsy	0	0.0527141	D003248 ||| D012852 ||| D001991 ||| D011537 ||| D000740 ||| D000152 ||| D000505 ||| D006689 ||| D003863 ||| D000787 ||| D009203	Constipation ||| Sinusitis ||| Bronchitis ||| Pruritus ||| Anemia ||| Acne Vulgaris ||| Alopecia ||| Hodgkin Disease ||| Depression ||| Angina Pectoris ||| Myocardial Infarction
	CHEMBL1201187	D003922	MARAVIROC	Diabetes Mellitus, Type 1	0	0.0348315	D003248 ||| D012852 ||| D001991 ||| D000740 ||| D000152 ||| D000505 ||| D006689 ||| D003863 ||| D000787 ||| D009203	Constipation ||| Sinusitis ||| Bronchitis ||| Anemia ||| Acne Vulgaris ||| Alopecia ||| Hodgkin Disease ||| Depression ||| Angina Pectoris ||| Myocardial Infarction
	CHEMBL1201187	D002446	MARAVIROC	Celiac Disease	0	0.0422414	D003248 ||| D012852 ||| D001991 ||| D000740 ||| D000152 ||| D000505 ||| D006689 ||| D003863 ||| D000787 ||| D009203	Constipation ||| Sinusitis ||| Bronchitis ||| Anemia ||| Acne Vulgaris ||| Alopecia ||| Hodgkin Disease ||| Depression ||| Angina Pectoris ||| Myocardial Infarction
	CHEMBL1201187	D008105	MARAVIROC	Liver Cirrhosis, Biliary	0	0.101345	D003248 ||| D012852 ||| D001991 ||| D000740 ||| D000152 ||| D000505 ||| D006689 ||| D003863 ||| D000787 ||| D009203	Constipation ||| Sinusitis ||| Bronchitis ||| Anemia ||| Acne Vulgaris ||| Alopecia ||| Hodgkin Disease ||| Depression ||| Angina Pectoris ||| Myocardial Infarction
	CHEMBL1201187	D014820	MARAVIROC	Vitiligo	0	0.0252233	D003248 ||| D012852 ||| D001991 ||| D000740 ||| D000152 ||| D000505 ||| D006689 ||| D003863 ||| D000787 ||| D009203	Constipation ||| Sinusitis ||| Bronchitis ||| Anemia ||| Acne Vulgaris ||| Alopecia ||| Hodgkin Disease ||| Depression ||| Angina Pectoris ||| Myocardial Infarction
	CHEMBL1201187	D009798	MARAVIROC	Ocular Hypertension	0	0.0355745	D003248 ||| D012852 ||| D001991 ||| D000740 ||| D000152 ||| D000505 ||| D006689 ||| D003863 ||| D000787 ||| D009203	Constipation ||| Sinusitis ||| Bronchitis ||| Anemia ||| Acne Vulgaris ||| Alopecia ||| Hodgkin Disease ||| Depression ||| Angina Pectoris ||| Myocardial Infarction
	CHEMBL1201187	D009447	MARAVIROC	Neuroblastoma	0	0.0218917	D003248 ||| D012852 ||| D001991 ||| D000740 ||| D000152 ||| D000505 ||| D006689 ||| D003863 ||| D000787 ||| D009203	Constipation ||| Sinusitis ||| Bronchitis ||| Anemia ||| Acne Vulgaris ||| Alopecia ||| Hodgkin Disease ||| Depression ||| Angina Pectoris ||| Myocardial Infarction
	CHEMBL1201187	D012559	MARAVIROC	Schizophrenia	0	0.180228	D003248 ||| D012852 ||| D001991 ||| D011537 ||| D000740 ||| D000152 ||| D000505 ||| D006689 ||| D003863 ||| D000787 ||| D009203	Constipation ||| Sinusitis ||| Bronchitis ||| Pruritus ||| Anemia ||| Acne Vulgaris ||| Alopecia ||| Hodgkin Disease ||| Depression ||| Angina Pectoris ||| Myocardial Infarction
	CHEMBL1201187	D000690	MARAVIROC	Amyotrophic Lateral Sclerosis	0	0.0447063	D003248 ||| D012852 ||| D001991 ||| D000740 ||| D000152 ||| D000505 ||| D006689 ||| D003863 ||| D000787 ||| D009203	Constipation ||| Sinusitis ||| Bronchitis ||| Anemia ||| Acne Vulgaris ||| Alopecia ||| Hodgkin Disease ||| Depression ||| Angina Pectoris ||| Myocardial Infarction
	CHEMBL1201187	D008180	MARAVIROC	Lupus Erythematosus, Systemic	0	0.0664156	D003248 ||| D012852 ||| D001991 ||| D011537 ||| D000740 ||| D000152 ||| D000505 ||| D006689 ||| D003863 ||| D000787 ||| D009203	Constipation ||| Sinusitis ||| Bronchitis ||| Pruritus ||| Anemia ||| Acne Vulgaris ||| Alopecia ||| Hodgkin Disease ||| Depression ||| Angina Pectoris ||| Myocardial Infarction
	CHEMBL1201187	D000437	MARAVIROC	Alcoholism	0	0.0632173	D003248 ||| D012852 ||| D001991 ||| D000740 ||| D000152 ||| D000505 ||| D006689 ||| D003863 ||| D000787 ||| D009203	Constipation ||| Sinusitis ||| Bronchitis ||| Anemia ||| Acne Vulgaris ||| Alopecia ||| Hodgkin Disease ||| Depression ||| Angina Pectoris ||| Myocardial Infarction
	CHEMBL1201187	D000067877	MARAVIROC	Autism Spectrum Disorder	0	0.0720682	D003248 ||| D012852 ||| D001991 ||| D000740 ||| D000152 ||| D000505 ||| D006689 ||| D003863 ||| D000787 ||| D009203	Constipation ||| Sinusitis ||| Bronchitis ||| Anemia ||| Acne Vulgaris ||| Alopecia ||| Hodgkin Disease ||| Depression ||| Angina Pectoris ||| Myocardial Infarction
	CHEMBL1201187	D001714	MARAVIROC	Bipolar Disorder	0	0.145749	D003248 ||| D012852 ||| D001991 ||| D011537 ||| D000740 ||| D000152 ||| D000505 ||| D006689 ||| D003863 ||| D000787 ||| D009203	Constipation ||| Sinusitis ||| Bronchitis ||| Pruritus ||| Anemia ||| Acne Vulgaris ||| Alopecia ||| Hodgkin Disease ||| Depression ||| Angina Pectoris ||| Myocardial Infarction
	CHEMBL1201187	D009771	MARAVIROC	Obsessive-Compulsive Disorder	0	0.0327669	D003248 ||| D012852 ||| D001991 ||| D000740 ||| D000152 ||| D000505 ||| D006689 ||| D003863 ||| D000787 ||| D009203	Constipation ||| Sinusitis ||| Bronchitis ||| Anemia ||| Acne Vulgaris ||| Alopecia ||| Hodgkin Disease ||| Depression ||| Angina Pectoris ||| Myocardial Infarction
	CHEMBL1201187	D003924	MARAVIROC	Diabetes Mellitus, Type 2	0	0.0625419	D003248 ||| D012852 ||| D001991 ||| D000740 ||| D000152 ||| D000505 ||| D006689 ||| D003863 ||| D000787 ||| D009203	Constipation ||| Sinusitis ||| Bronchitis ||| Anemia ||| Acne Vulgaris ||| Alopecia ||| Hodgkin Disease ||| Depression ||| Angina Pectoris ||| Myocardial Infarction
	CHEMBL1201187	D000544	MARAVIROC	Alzheimer Disease	0	0.148863	D003248 ||| D012852 ||| D001991 ||| D000740 ||| D000152 ||| D000505 ||| D006689 ||| D003863 ||| D000787 ||| D009203	Constipation ||| Sinusitis ||| Bronchitis ||| Anemia ||| Acne Vulgaris ||| Alopecia ||| Hodgkin Disease ||| Depression ||| Angina Pectoris ||| Myocardial Infarction
	CHEMBL1201187	D004827	MARAVIROC	Epilepsy	0	0.0232035	D003248 ||| D012852 ||| D001991 ||| D011537 ||| D000740 ||| D000152 ||| D000505 ||| D006689 ||| D003863 ||| D000787 ||| D009203	Constipation ||| Sinusitis ||| Bronchitis ||| Pruritus ||| Anemia ||| Acne Vulgaris ||| Alopecia ||| Hodgkin Disease ||| Depression ||| Angina Pectoris ||| Myocardial Infarction
	CHEMBL1201187	D005901	MARAVIROC	Glaucoma	0	0.0682205	D003248 ||| D012852 ||| D001991 ||| D011537 ||| D000740 ||| D000152 ||| D000505 ||| D006689 ||| D003863 ||| D000787 ||| D009203	Constipation ||| Sinusitis ||| Bronchitis ||| Pruritus ||| Anemia ||| Acne Vulgaris ||| Alopecia ||| Hodgkin Disease ||| Depression ||| Angina Pectoris ||| Myocardial Infarction
	CHEMBL1201187	D051436	MARAVIROC	Renal Insufficiency, Chronic	0	0.0816109	D003248 ||| D012852 ||| D001991 ||| D000740 ||| D000152 ||| D000505 ||| D006689 ||| D003863 ||| D000787 ||| D009203	Constipation ||| Sinusitis ||| Bronchitis ||| Anemia ||| Acne Vulgaris ||| Alopecia ||| Hodgkin Disease ||| Depression ||| Angina Pectoris ||| Myocardial Infarction
	CHEMBL1201187	D013167	MARAVIROC	Spondylitis, Ankylosing	0	0.0233787	D003248 ||| D012852 ||| D001991 ||| D000740 ||| D000152 ||| D000505 ||| D006689 ||| D003863 ||| D000787 ||| D009203	Constipation ||| Sinusitis ||| Bronchitis ||| Anemia ||| Acne Vulgaris ||| Alopecia ||| Hodgkin Disease ||| Depression ||| Angina Pectoris ||| Myocardial Infarction
	CHEMBL1201187	D003863	MARAVIROC	Depression	1	0.032249	D003248 ||| D012852 ||| D001991 ||| D011537 ||| D000740 ||| D000152 ||| D000505 ||| D006689 ||| D000787 ||| D009203	Constipation ||| Sinusitis ||| Bronchitis ||| Pruritus ||| Anemia ||| Acne Vulgaris ||| Alopecia ||| Hodgkin Disease ||| Angina Pectoris ||| Myocardial Infarction
	CHEMBL1201187	D010003	MARAVIROC	Osteoarthritis	0	0.202557	D003248 ||| D012852 ||| D001991 ||| D011537 ||| D000740 ||| D000152 ||| D000505 ||| D006689 ||| D003863 ||| D000787 ||| D009203	Constipation ||| Sinusitis ||| Bronchitis ||| Pruritus ||| Anemia ||| Acne Vulgaris ||| Alopecia ||| Hodgkin Disease ||| Depression ||| Angina Pectoris ||| Myocardial Infarction
	CHEMBL1201187	D000419	MARAVIROC	Albuminuria	0	0.0619176	D003248 ||| D012852 ||| D001991 ||| D000740 ||| D000152 ||| D000505 ||| D006689 ||| D003863 ||| D000787 ||| D009203	Constipation ||| Sinusitis ||| Bronchitis ||| Anemia ||| Acne Vulgaris ||| Alopecia ||| Hodgkin Disease ||| Depression ||| Angina Pectoris ||| Myocardial Infarction
	CHEMBL1201187	D001281	MARAVIROC	Atrial Fibrillation	0	0.0353746	D003248 ||| D012852 ||| D001991 ||| D011537 ||| D000740 ||| D000152 ||| D000505 ||| D006689 ||| D003863 ||| D000787 ||| D009203	Constipation ||| Sinusitis ||| Bronchitis ||| Pruritus ||| Anemia ||| Acne Vulgaris ||| Alopecia ||| Hodgkin Disease ||| Depression ||| Angina Pectoris ||| Myocardial Infarction
	CHEMBL1201187	D006973	MARAVIROC	Hypertension	0	0.219327	D003248 ||| D012852 ||| D001991 ||| D011537 ||| D000740 ||| D000152 ||| D000505 ||| D006689 ||| D003863 ||| D000787 ||| D009203	Constipation ||| Sinusitis ||| Bronchitis ||| Pruritus ||| Anemia ||| Acne Vulgaris ||| Alopecia ||| Hodgkin Disease ||| Depression ||| Angina Pectoris ||| Myocardial Infarction
	CHEMBL1201187	D006327	MARAVIROC	Heart Block	0	0.058602	D003248 ||| D012852 ||| D001991 ||| D011537 ||| D000740 ||| D000152 ||| D000505 ||| D006689 ||| D003863 ||| D000787 ||| D009203	Constipation ||| Sinusitis ||| Bronchitis ||| Pruritus ||| Anemia ||| Acne Vulgaris ||| Alopecia ||| Hodgkin Disease ||| Depression ||| Angina Pectoris ||| Myocardial Infarction
	CHEMBL1201187	D055623	MARAVIROC	Keratosis, Actinic	0	0.0375756	D003248 ||| D012852 ||| D001991 ||| D011537 ||| D000740 ||| D000152 ||| D000505 ||| D006689 ||| D003863 ||| D000787 ||| D009203	Constipation ||| Sinusitis ||| Bronchitis ||| Pruritus ||| Anemia ||| Acne Vulgaris ||| Alopecia ||| Hodgkin Disease ||| Depression ||| Angina Pectoris ||| Myocardial Infarction
	CHEMBL1201187	D001991	MARAVIROC	Bronchitis	1	0.0143072	D003248 ||| D012852 ||| D011537 ||| D000740 ||| D000152 ||| D000505 ||| D006689 ||| D003863 ||| D000787 ||| D009203	Constipation ||| Sinusitis ||| Pruritus ||| Anemia ||| Acne Vulgaris ||| Alopecia ||| Hodgkin Disease ||| Depression ||| Angina Pectoris ||| Myocardial Infarction
	CHEMBL1201187	D008175	MARAVIROC	Lung Neoplasms	0	0.0258573	D003248 ||| D012852 ||| D001991 ||| D011537 ||| D000740 ||| D000152 ||| D000505 ||| D006689 ||| D003863 ||| D000787 ||| D009203	Constipation ||| Sinusitis ||| Bronchitis ||| Pruritus ||| Anemia ||| Acne Vulgaris ||| Alopecia ||| Hodgkin Disease ||| Depression ||| Angina Pectoris ||| Myocardial Infarction
	CHEMBL1201187	D008545	MARAVIROC	Melanoma	0	0.0278308	D003248 ||| D012852 ||| D001991 ||| D011537 ||| D000740 ||| D000152 ||| D000505 ||| D006689 ||| D003863 ||| D000787 ||| D009203	Constipation ||| Sinusitis ||| Bronchitis ||| Pruritus ||| Anemia ||| Acne Vulgaris ||| Alopecia ||| Hodgkin Disease ||| Depression ||| Angina Pectoris ||| Myocardial Infarction
	CHEMBL1201187	D008228	MARAVIROC	Lymphoma, Non-Hodgkin	0	0.119189	D003248 ||| D012852 ||| D001991 ||| D011537 ||| D000740 ||| D000152 ||| D000505 ||| D006689 ||| D003863 ||| D000787 ||| D009203	Constipation ||| Sinusitis ||| Bronchitis ||| Pruritus ||| Anemia ||| Acne Vulgaris ||| Alopecia ||| Hodgkin Disease ||| Depression ||| Angina Pectoris ||| Myocardial Infarction
	CHEMBL1201187	D002294	MARAVIROC	Carcinoma, Squamous Cell	0	0.126053	D003248 ||| D012852 ||| D001991 ||| D011537 ||| D000740 ||| D000152 ||| D000505 ||| D006689 ||| D003863 ||| D000787 ||| D009203	Constipation ||| Sinusitis ||| Bronchitis ||| Pruritus ||| Anemia ||| Acne Vulgaris ||| Alopecia ||| Hodgkin Disease ||| Depression ||| Angina Pectoris ||| Myocardial Infarction
	CHEMBL1201187	D002349	MARAVIROC	Carpal Tunnel Syndrome	0	0.094037	D003248 ||| D012852 ||| D001991 ||| D011537 ||| D000740 ||| D000152 ||| D000505 ||| D006689 ||| D003863 ||| D000787 ||| D009203	Constipation ||| Sinusitis ||| Bronchitis ||| Pruritus ||| Anemia ||| Acne Vulgaris ||| Alopecia ||| Hodgkin Disease ||| Depression ||| Angina Pectoris ||| Myocardial Infarction
	CHEMBL1201187	D016883	MARAVIROC	Diabetic Ketoacidosis	0	0.0853909	D003248 ||| D012852 ||| D001991 ||| D011537 ||| D000740 ||| D000152 ||| D000505 ||| D006689 ||| D003863 ||| D000787 ||| D009203	Constipation ||| Sinusitis ||| Bronchitis ||| Pruritus ||| Anemia ||| Acne Vulgaris ||| Alopecia ||| Hodgkin Disease ||| Depression ||| Angina Pectoris ||| Myocardial Infarction
	CHEMBL1201187	D001749	MARAVIROC	Urinary Bladder Neoplasms	0	0.0179023	D003248 ||| D012852 ||| D001991 ||| D011537 ||| D000740 ||| D000152 ||| D000505 ||| D006689 ||| D003863 ||| D000787 ||| D009203	Constipation ||| Sinusitis ||| Bronchitis ||| Pruritus ||| Anemia ||| Acne Vulgaris ||| Alopecia ||| Hodgkin Disease ||| Depression ||| Angina Pectoris ||| Myocardial Infarction
	CHEMBL1201187	D007889	MARAVIROC	Leiomyoma	0	0.0559896	D003248 ||| D012852 ||| D001991 ||| D011537 ||| D000740 ||| D000152 ||| D000505 ||| D006689 ||| D003863 ||| D000787 ||| D009203	Constipation ||| Sinusitis ||| Bronchitis ||| Pruritus ||| Anemia ||| Acne Vulgaris ||| Alopecia ||| Hodgkin Disease ||| Depression ||| Angina Pectoris ||| Myocardial Infarction
	CHEMBL1201187	D018798	MARAVIROC	Anemia, Iron-Deficiency	0	0.0664811	D003248 ||| D012852 ||| D001991 ||| D011537 ||| D000740 ||| D000152 ||| D000505 ||| D006689 ||| D003863 ||| D000787 ||| D009203	Constipation ||| Sinusitis ||| Bronchitis ||| Pruritus ||| Anemia ||| Acne Vulgaris ||| Alopecia ||| Hodgkin Disease ||| Depression ||| Angina Pectoris ||| Myocardial Infarction
	CHEMBL1201187	D000380	MARAVIROC	Agranulocytosis	0	0.0625112	D003248 ||| D012852 ||| D001991 ||| D011537 ||| D000740 ||| D000152 ||| D006689 ||| D003863 ||| D000787 ||| D009203	Constipation ||| Sinusitis ||| Bronchitis ||| Pruritus ||| Anemia ||| Acne Vulgaris ||| Hodgkin Disease ||| Depression ||| Angina Pectoris ||| Myocardial Infarction
	CHEMBL1201187	D012893	MARAVIROC	Sleep Wake Disorders	0	0.0213764	D003248 ||| D012852 ||| D001991 ||| D011537 ||| D000740 ||| D000152 ||| D000505 ||| D006689 ||| D003863 ||| D000787 ||| D009203	Constipation ||| Sinusitis ||| Bronchitis ||| Pruritus ||| Anemia ||| Acne Vulgaris ||| Alopecia ||| Hodgkin Disease ||| Depression ||| Angina Pectoris ||| Myocardial Infarction
	CHEMBL1201187	D006429	MARAVIROC	Hemiplegia	0	0.0436043	D003248 ||| D012852 ||| D001991 ||| D011537 ||| D000740 ||| D000152 ||| D006689 ||| D003863 ||| D000787 ||| D009203	Constipation ||| Sinusitis ||| Bronchitis ||| Pruritus ||| Anemia ||| Acne Vulgaris ||| Hodgkin Disease ||| Depression ||| Angina Pectoris ||| Myocardial Infarction
	CHEMBL1201187	D011655	MARAVIROC	Pulmonary Embolism	0	0.0973284	D003248 ||| D012852 ||| D001991 ||| D011537 ||| D000740 ||| D000152 ||| D000505 ||| D006689 ||| D003863 ||| D000787 ||| D009203	Constipation ||| Sinusitis ||| Bronchitis ||| Pruritus ||| Anemia ||| Acne Vulgaris ||| Alopecia ||| Hodgkin Disease ||| Depression ||| Angina Pectoris ||| Myocardial Infarction
	CHEMBL1201187	D009202	MARAVIROC	Cardiomyopathies	0	0.0767812	D003248 ||| D012852 ||| D001991 ||| D011537 ||| D000740 ||| D000152 ||| D000505 ||| D006689 ||| D003863 ||| D000787 ||| D009203	Constipation ||| Sinusitis ||| Bronchitis ||| Pruritus ||| Anemia ||| Acne Vulgaris ||| Alopecia ||| Hodgkin Disease ||| Depression ||| Angina Pectoris ||| Myocardial Infarction
	CHEMBL1201187	D013345	MARAVIROC	Subarachnoid Hemorrhage	0	0.0712125	D003248 ||| D012852 ||| D001991 ||| D011537 ||| D000740 ||| D000152 ||| D000505 ||| D006689 ||| D003863 ||| D000787 ||| D009203	Constipation ||| Sinusitis ||| Bronchitis ||| Pruritus ||| Anemia ||| Acne Vulgaris ||| Alopecia ||| Hodgkin Disease ||| Depression ||| Angina Pectoris ||| Myocardial Infarction
	CHEMBL1201187	D002543	MARAVIROC	Cerebral Hemorrhage	0	0.0424874	D003248 ||| D012852 ||| D001991 ||| D011537 ||| D000740 ||| D000152 ||| D000505 ||| D006689 ||| D003863 ||| D000787 ||| D009203	Constipation ||| Sinusitis ||| Bronchitis ||| Pruritus ||| Anemia ||| Acne Vulgaris ||| Alopecia ||| Hodgkin Disease ||| Depression ||| Angina Pectoris ||| Myocardial Infarction
	CHEMBL1201187	D002544	MARAVIROC	Cerebral Infarction	0	0.0189205	D003248 ||| D012852 ||| D001991 ||| D011537 ||| D000740 ||| D000152 ||| D006689 ||| D003863 ||| D000787 ||| D009203	Constipation ||| Sinusitis ||| Bronchitis ||| Pruritus ||| Anemia ||| Acne Vulgaris ||| Hodgkin Disease ||| Depression ||| Angina Pectoris ||| Myocardial Infarction
	CHEMBL1201187	D050197	MARAVIROC	Arteriosclerosis	0	0.418412	D003248 ||| D012852 ||| D001991 ||| D011537 ||| D000740 ||| D000152 ||| D000505 ||| D006689 ||| D003863 ||| D000787 ||| D009203	Constipation ||| Sinusitis ||| Bronchitis ||| Pruritus ||| Anemia ||| Acne Vulgaris ||| Alopecia ||| Hodgkin Disease ||| Depression ||| Angina Pectoris ||| Myocardial Infarction
	CHEMBL1201187	D010689	MARAVIROC	Phlebitis	0	0.0816083	D003248 ||| D012852 ||| D001991 ||| D011537 ||| D000740 ||| D000152 ||| D006689 ||| D003863 ||| D000787 ||| D009203	Constipation ||| Sinusitis ||| Bronchitis ||| Pruritus ||| Anemia ||| Acne Vulgaris ||| Hodgkin Disease ||| Depression ||| Angina Pectoris ||| Myocardial Infarction
	CHEMBL1201187	D006484	MARAVIROC	Hemorrhoids	0	0.0155754	D003248 ||| D012852 ||| D001991 ||| D011537 ||| D000740 ||| D000152 ||| D000505 ||| D006689 ||| D003863 ||| D000787 ||| D009203	Constipation ||| Sinusitis ||| Bronchitis ||| Pruritus ||| Anemia ||| Acne Vulgaris ||| Alopecia ||| Hodgkin Disease ||| Depression ||| Angina Pectoris ||| Myocardial Infarction
	CHEMBL1201187	D007022	MARAVIROC	Hypotension	0	0.104775	D003248 ||| D012852 ||| D001991 ||| D011537 ||| D000740 ||| D000152 ||| D006689 ||| D003863 ||| D000787 ||| D009203	Constipation ||| Sinusitis ||| Bronchitis ||| Pruritus ||| Anemia ||| Acne Vulgaris ||| Hodgkin Disease ||| Depression ||| Angina Pectoris ||| Myocardial Infarction
	CHEMBL1201187	D012852	MARAVIROC	Sinusitis	1	0.025981	D003248 ||| D001991 ||| D011537 ||| D000740 ||| D000152 ||| D000505 ||| D006689 ||| D003863 ||| D000787 ||| D009203	Constipation ||| Bronchitis ||| Pruritus ||| Anemia ||| Acne Vulgaris ||| Alopecia ||| Hodgkin Disease ||| Depression ||| Angina Pectoris ||| Myocardial Infarction
	CHEMBL1201187	D010996	MARAVIROC	Pleural Effusion	0	0.0223173	D003248 ||| D012852 ||| D001991 ||| D011537 ||| D000740 ||| D000152 ||| D006689 ||| D003863 ||| D000787 ||| D009203	Constipation ||| Sinusitis ||| Bronchitis ||| Pruritus ||| Anemia ||| Acne Vulgaris ||| Hodgkin Disease ||| Depression ||| Angina Pectoris ||| Myocardial Infarction
	CHEMBL1201187	D011030	MARAVIROC	Pneumothorax	0	0.229979	D003248 ||| D012852 ||| D001991 ||| D011537 ||| D000740 ||| D000152 ||| D000505 ||| D006689 ||| D003863 ||| D000787 ||| D009203	Constipation ||| Sinusitis ||| Bronchitis ||| Pruritus ||| Anemia ||| Acne Vulgaris ||| Alopecia ||| Hodgkin Disease ||| Depression ||| Angina Pectoris ||| Myocardial Infarction
	CHEMBL1201187	D014060	MARAVIROC	Tongue Diseases	0	0.0425988	D003248 ||| D012852 ||| D001991 ||| D011537 ||| D000740 ||| D000152 ||| D006689 ||| D003863 ||| D000787 ||| D009203	Constipation ||| Sinusitis ||| Bronchitis ||| Pruritus ||| Anemia ||| Acne Vulgaris ||| Hodgkin Disease ||| Depression ||| Angina Pectoris ||| Myocardial Infarction
	CHEMBL1201187	D004941	MARAVIROC	Esophagitis	0	0.0723246	D003248 ||| D012852 ||| D001991 ||| D011537 ||| D000740 ||| D000152 ||| D006689 ||| D003863 ||| D000787 ||| D009203	Constipation ||| Sinusitis ||| Bronchitis ||| Pruritus ||| Anemia ||| Acne Vulgaris ||| Hodgkin Disease ||| Depression ||| Angina Pectoris ||| Myocardial Infarction
	CHEMBL1201187	D013276	MARAVIROC	Stomach Ulcer	0	0.257888	D003248 ||| D012852 ||| D001991 ||| D011537 ||| D000740 ||| D000152 ||| D000505 ||| D006689 ||| D003863 ||| D000787 ||| D009203	Constipation ||| Sinusitis ||| Bronchitis ||| Pruritus ||| Anemia ||| Acne Vulgaris ||| Alopecia ||| Hodgkin Disease ||| Depression ||| Angina Pectoris ||| Myocardial Infarction
	CHEMBL1201187	D004415	MARAVIROC	Dyspepsia	0	0.00891629	D003248 ||| D012852 ||| D001991 ||| D011537 ||| D000740 ||| D000152 ||| D006689 ||| D003863 ||| D000787 ||| D009203	Constipation ||| Sinusitis ||| Bronchitis ||| Pruritus ||| Anemia ||| Acne Vulgaris ||| Hodgkin Disease ||| Depression ||| Angina Pectoris ||| Myocardial Infarction
	CHEMBL1201187	D002769	MARAVIROC	Cholelithiasis	0	0.0588396	D003248 ||| D012852 ||| D001991 ||| D011537 ||| D000740 ||| D000152 ||| D000505 ||| D006689 ||| D003863 ||| D000787 ||| D009203	Constipation ||| Sinusitis ||| Bronchitis ||| Pruritus ||| Anemia ||| Acne Vulgaris ||| Alopecia ||| Hodgkin Disease ||| Depression ||| Angina Pectoris ||| Myocardial Infarction
	CHEMBL1201187	D002764	MARAVIROC	Cholecystitis	0	0.0225595	D003248 ||| D012852 ||| D001991 ||| D011537 ||| D000740 ||| D000152 ||| D000505 ||| D006689 ||| D003863 ||| D000787 ||| D009203	Constipation ||| Sinusitis ||| Bronchitis ||| Pruritus ||| Anemia ||| Acne Vulgaris ||| Alopecia ||| Hodgkin Disease ||| Depression ||| Angina Pectoris ||| Myocardial Infarction
	CHEMBL1201187	D010195	MARAVIROC	Pancreatitis	0	0.0332677	D003248 ||| D012852 ||| D001991 ||| D011537 ||| D000740 ||| D000152 ||| D000505 ||| D006689 ||| D003863 ||| D000787 ||| D009203	Constipation ||| Sinusitis ||| Bronchitis ||| Pruritus ||| Anemia ||| Acne Vulgaris ||| Alopecia ||| Hodgkin Disease ||| Depression ||| Angina Pectoris ||| Myocardial Infarction
	CHEMBL1201187	D008286	MARAVIROC	Malabsorption Syndromes	0	0.0475425	D003248 ||| D012852 ||| D001991 ||| D011537 ||| D000740 ||| D000152 ||| D006689 ||| D003863 ||| D000787 ||| D009203	Constipation ||| Sinusitis ||| Bronchitis ||| Pruritus ||| Anemia ||| Acne Vulgaris ||| Hodgkin Disease ||| Depression ||| Angina Pectoris ||| Myocardial Infarction
	CHEMBL1201187	D002481	MARAVIROC	Cellulitis	0	0.0520075	D003248 ||| D012852 ||| D001991 ||| D011537 ||| D000740 ||| D000152 ||| D006689 ||| D003863 ||| D000787 ||| D009203	Constipation ||| Sinusitis ||| Bronchitis ||| Pruritus ||| Anemia ||| Acne Vulgaris ||| Hodgkin Disease ||| Depression ||| Angina Pectoris ||| Myocardial Infarction
	CHEMBL1201187	D011537	MARAVIROC	Pruritus	1	0.0428941	D003248 ||| D012852 ||| D001991 ||| D000740 ||| D000152 ||| D006689 ||| D003863 ||| D000787 ||| D009203	Constipation ||| Sinusitis ||| Bronchitis ||| Anemia ||| Acne Vulgaris ||| Hodgkin Disease ||| Depression ||| Angina Pectoris ||| Myocardial Infarction
	CHEMBL1201187	D008010	MARAVIROC	Lichen Planus	0	0.141727	D003248 ||| D012852 ||| D001991 ||| D011537 ||| D000740 ||| D000152 ||| D000505 ||| D006689 ||| D003863 ||| D000787 ||| D009203	Constipation ||| Sinusitis ||| Bronchitis ||| Pruritus ||| Anemia ||| Acne Vulgaris ||| Alopecia ||| Hodgkin Disease ||| Depression ||| Angina Pectoris ||| Myocardial Infarction
	CHEMBL1201187	D017492	MARAVIROC	Keratosis, Seborrheic	0	0.0209692	D003248 ||| D012852 ||| D001991 ||| D011537 ||| D000740 ||| D000152 ||| D000505 ||| D006689 ||| D003863 ||| D000787 ||| D009203	Constipation ||| Sinusitis ||| Bronchitis ||| Pruritus ||| Anemia ||| Acne Vulgaris ||| Alopecia ||| Hodgkin Disease ||| Depression ||| Angina Pectoris ||| Myocardial Infarction
	CHEMBL1201187	D011704	MARAVIROC	Pyelonephritis	0	0.0570274	D003248 ||| D012852 ||| D001991 ||| D011537 ||| D000740 ||| D000152 ||| D006689 ||| D003863 ||| D000787 ||| D009203	Constipation ||| Sinusitis ||| Bronchitis ||| Pruritus ||| Anemia ||| Acne Vulgaris ||| Hodgkin Disease ||| Depression ||| Angina Pectoris ||| Myocardial Infarction
	CHEMBL1201187	D058186	MARAVIROC	Acute Kidney Injury	0	0.0640735	D003248 ||| D012852 ||| D001991 ||| D011537 ||| D000740 ||| D000152 ||| D006689 ||| D003863 ||| D000787 ||| D009203	Constipation ||| Sinusitis ||| Bronchitis ||| Pruritus ||| Anemia ||| Acne Vulgaris ||| Hodgkin Disease ||| Depression ||| Angina Pectoris ||| Myocardial Infarction
	CHEMBL1201187	D007676	MARAVIROC	Kidney Failure, Chronic	0	0.0713532	D003248 ||| D012852 ||| D001991 ||| D011537 ||| D000740 ||| D000152 ||| D000505 ||| D006689 ||| D003863 ||| D000787 ||| D009203	Constipation ||| Sinusitis ||| Bronchitis ||| Pruritus ||| Anemia ||| Acne Vulgaris ||| Alopecia ||| Hodgkin Disease ||| Depression ||| Angina Pectoris ||| Myocardial Infarction
	CHEMBL1201187	D003556	MARAVIROC	Cystitis	0	0.0291709	D003248 ||| D012852 ||| D001991 ||| D011537 ||| D000740 ||| D000152 ||| D000505 ||| D006689 ||| D003863 ||| D000787 ||| D009203	Constipation ||| Sinusitis ||| Bronchitis ||| Pruritus ||| Anemia ||| Acne Vulgaris ||| Alopecia ||| Hodgkin Disease ||| Depression ||| Angina Pectoris ||| Myocardial Infarction
	CHEMBL1201187	D011470	MARAVIROC	Prostatic Hyperplasia	0	0.0579181	D003248 ||| D012852 ||| D001991 ||| D011537 ||| D000740 ||| D000152 ||| D000505 ||| D006689 ||| D003863 ||| D000787 ||| D009203	Constipation ||| Sinusitis ||| Bronchitis ||| Pruritus ||| Anemia ||| Acne Vulgaris ||| Alopecia ||| Hodgkin Disease ||| Depression ||| Angina Pectoris ||| Myocardial Infarction
	CHEMBL1201187	D011472	MARAVIROC	Prostatitis	0	0.0136196	D003248 ||| D012852 ||| D001991 ||| D011537 ||| D000740 ||| D000152 ||| D006689 ||| D003863 ||| D000787 ||| D009203	Constipation ||| Sinusitis ||| Bronchitis ||| Pruritus ||| Anemia ||| Acne Vulgaris ||| Hodgkin Disease ||| Depression ||| Angina Pectoris ||| Myocardial Infarction
	CHEMBL1201187	D005348	MARAVIROC	Fibrocystic Breast Disease	0	0.0670618	D003248 ||| D012852 ||| D001991 ||| D011537 ||| D000740 ||| D000152 ||| D006689 ||| D003863 ||| D000787 ||| D009203	Constipation ||| Sinusitis ||| Bronchitis ||| Pruritus ||| Anemia ||| Acne Vulgaris ||| Hodgkin Disease ||| Depression ||| Angina Pectoris ||| Myocardial Infarction
	CHEMBL1201187	D006177	MARAVIROC	Gynecomastia	0	0.0211012	D003248 ||| D012852 ||| D001991 ||| D011537 ||| D000740 ||| D000152 ||| D000505 ||| D006689 ||| D003863 ||| D000787 ||| D009203	Constipation ||| Sinusitis ||| Bronchitis ||| Pruritus ||| Anemia ||| Acne Vulgaris ||| Alopecia ||| Hodgkin Disease ||| Depression ||| Angina Pectoris ||| Myocardial Infarction
	CHEMBL1201187	D004715	MARAVIROC	Endometriosis	0	0.034365	D003248 ||| D012852 ||| D001991 ||| D011537 ||| D000740 ||| D000152 ||| D000505 ||| D006689 ||| D003863 ||| D000787 ||| D009203	Constipation ||| Sinusitis ||| Bronchitis ||| Pruritus ||| Anemia ||| Acne Vulgaris ||| Alopecia ||| Hodgkin Disease ||| Depression ||| Angina Pectoris ||| Myocardial Infarction
	CHEMBL1201187	D003680	MARAVIROC	Deglutition Disorders	0	0.0970971	D003248 ||| D012852 ||| D001991 ||| D011537 ||| D000740 ||| D000152 ||| D006689 ||| D003863 ||| D000787 ||| D009203	Constipation ||| Sinusitis ||| Bronchitis ||| Pruritus ||| Anemia ||| Acne Vulgaris ||| Hodgkin Disease ||| Depression ||| Angina Pectoris ||| Myocardial Infarction
	CHEMBL1201187	D001201	MARAVIROC	Ascites	0	0.0819553	D003248 ||| D012852 ||| D001991 ||| D011537 ||| D000740 ||| D000152 ||| D006689 ||| D003863 ||| D000787 ||| D009203	Constipation ||| Sinusitis ||| Bronchitis ||| Pruritus ||| Anemia ||| Acne Vulgaris ||| Hodgkin Disease ||| Depression ||| Angina Pectoris ||| Myocardial Infarction
	CHEMBL1201187	D005076	MARAVIROC	Exanthema	0	0.0448485	D003248 ||| D012852 ||| D001991 ||| D011537 ||| D000740 ||| D000152 ||| D006689 ||| D003863 ||| D000787 ||| D009203	Constipation ||| Sinusitis ||| Bronchitis ||| Pruritus ||| Anemia ||| Acne Vulgaris ||| Hodgkin Disease ||| Depression ||| Angina Pectoris ||| Myocardial Infarction
	CHEMBL1201187	D014717	MARAVIROC	Vertigo	0	0.0524393	D003248 ||| D012852 ||| D001991 ||| D011537 ||| D000740 ||| D000152 ||| D000505 ||| D006689 ||| D003863 ||| D000787 ||| D009203	Constipation ||| Sinusitis ||| Bronchitis ||| Pruritus ||| Anemia ||| Acne Vulgaris ||| Alopecia ||| Hodgkin Disease ||| Depression ||| Angina Pectoris ||| Myocardial Infarction
	CHEMBL1201187	D013575	MARAVIROC	Syncope	0	0.0814724	D003248 ||| D012852 ||| D001991 ||| D011537 ||| D000740 ||| D000152 ||| D006689 ||| D003863 ||| D000787 ||| D009203	Constipation ||| Sinusitis ||| Bronchitis ||| Pruritus ||| Anemia ||| Acne Vulgaris ||| Hodgkin Disease ||| Depression ||| Angina Pectoris ||| Myocardial Infarction
	CHEMBL1201187	D007766	MARAVIROC	Lacrimal Apparatus Diseases	0	0.030991	D003248 ||| D012852 ||| D001991 ||| D011537 ||| D000740 ||| D000152 ||| D006689 ||| D003863 ||| D000787 ||| D009203	Constipation ||| Sinusitis ||| Bronchitis ||| Pruritus ||| Anemia ||| Acne Vulgaris ||| Hodgkin Disease ||| Depression ||| Angina Pectoris ||| Myocardial Infarction
	CHEMBL1201187	D006471	MARAVIROC	Gastrointestinal Hemorrhage	0	0.0888749	D003248 ||| D012852 ||| D001991 ||| D011537 ||| D000740 ||| D000152 ||| D006689 ||| D003863 ||| D000787 ||| D009203	Constipation ||| Sinusitis ||| Bronchitis ||| Pruritus ||| Anemia ||| Acne Vulgaris ||| Hodgkin Disease ||| Depression ||| Angina Pectoris ||| Myocardial Infarction
	CHEMBL1201187	D010437	MARAVIROC	Peptic Ulcer	0	0.152094	D003248 ||| D012852 ||| D001991 ||| D011537 ||| D000740 ||| D000152 ||| D000505 ||| D006689 ||| D003863 ||| D000787 ||| D009203	Constipation ||| Sinusitis ||| Bronchitis ||| Pruritus ||| Anemia ||| Acne Vulgaris ||| Alopecia ||| Hodgkin Disease ||| Depression ||| Angina Pectoris ||| Myocardial Infarction
	CHEMBL1201187	D005921	MARAVIROC	Glomerulonephritis	0	0.0654763	D003248 ||| D012852 ||| D001991 ||| D011537 ||| D000740 ||| D000152 ||| D000505 ||| D006689 ||| D003863 ||| D000787 ||| D009203	Constipation ||| Sinusitis ||| Bronchitis ||| Pruritus ||| Anemia ||| Acne Vulgaris ||| Alopecia ||| Hodgkin Disease ||| Depression ||| Angina Pectoris ||| Myocardial Infarction
	CHEMBL1201187	D006333	MARAVIROC	Heart Failure	0	0.203213	D003248 ||| D012852 ||| D001991 ||| D011537 ||| D000740 ||| D000152 ||| D000505 ||| D006689 ||| D003863 ||| D000787 ||| D009203	Constipation ||| Sinusitis ||| Bronchitis ||| Pruritus ||| Anemia ||| Acne Vulgaris ||| Alopecia ||| Hodgkin Disease ||| Depression ||| Angina Pectoris ||| Myocardial Infarction
	CHEMBL1201187	D006547	MARAVIROC	Hernia	0	0.053269	D003248 ||| D012852 ||| D001991 ||| D011537 ||| D000740 ||| D000152 ||| D000505 ||| D006689 ||| D003863 ||| D000787 ||| D009203	Constipation ||| Sinusitis ||| Bronchitis ||| Pruritus ||| Anemia ||| Acne Vulgaris ||| Alopecia ||| Hodgkin Disease ||| Depression ||| Angina Pectoris ||| Myocardial Infarction
	CHEMBL1201187	D006689	MARAVIROC	Hodgkin Disease	1	0.0576768	D003248 ||| D012852 ||| D001991 ||| D011537 ||| D000740 ||| D000152 ||| D000505 ||| D003863 ||| D000787 ||| D009203	Constipation ||| Sinusitis ||| Bronchitis ||| Pruritus ||| Anemia ||| Acne Vulgaris ||| Alopecia ||| Depression ||| Angina Pectoris ||| Myocardial Infarction
	CHEMBL1201187	D008113	MARAVIROC	Liver Neoplasms	0	0.0539994	D003248 ||| D012852 ||| D001991 ||| D011537 ||| D000740 ||| D000152 ||| D000505 ||| D006689 ||| D003863 ||| D000787 ||| D009203	Constipation ||| Sinusitis ||| Bronchitis ||| Pruritus ||| Anemia ||| Acne Vulgaris ||| Alopecia ||| Hodgkin Disease ||| Depression ||| Angina Pectoris ||| Myocardial Infarction
	CHEMBL1201187	D010051	MARAVIROC	Ovarian Neoplasms	0	0.0875402	D003248 ||| D012852 ||| D001991 ||| D011537 ||| D000740 ||| D000152 ||| D000505 ||| D006689 ||| D003863 ||| D000787 ||| D009203	Constipation ||| Sinusitis ||| Bronchitis ||| Pruritus ||| Anemia ||| Acne Vulgaris ||| Alopecia ||| Hodgkin Disease ||| Depression ||| Angina Pectoris ||| Myocardial Infarction
	CHEMBL1201187	D011471	MARAVIROC	Prostatic Neoplasms	0	0.0914655	D003248 ||| D012852 ||| D001991 ||| D011537 ||| D000740 ||| D000152 ||| D000505 ||| D006689 ||| D003863 ||| D000787 ||| D009203	Constipation ||| Sinusitis ||| Bronchitis ||| Pruritus ||| Anemia ||| Acne Vulgaris ||| Alopecia ||| Hodgkin Disease ||| Depression ||| Angina Pectoris ||| Myocardial Infarction
	CHEMBL1201187	D000647	MARAVIROC	Amnesia	0	0.398199	D003248 ||| D012852 ||| D001991 ||| D011537 ||| D000740 ||| D000152 ||| D000505 ||| D006689 ||| D003863 ||| D000787 ||| D009203	Constipation ||| Sinusitis ||| Bronchitis ||| Pruritus ||| Anemia ||| Acne Vulgaris ||| Alopecia ||| Hodgkin Disease ||| Depression ||| Angina Pectoris ||| Myocardial Infarction
	CHEMBL1201187	D007951	MARAVIROC	Leukemia, Myeloid	0	0.124745	D003248 ||| D012852 ||| D001991 ||| D011537 ||| D000740 ||| D000152 ||| D006689 ||| D003863 ||| D000787 ||| D009203	Constipation ||| Sinusitis ||| Bronchitis ||| Pruritus ||| Anemia ||| Acne Vulgaris ||| Hodgkin Disease ||| Depression ||| Angina Pectoris ||| Myocardial Infarction
	CHEMBL1201187	D000152	MARAVIROC	Acne Vulgaris	1	0.0771986	D003248 ||| D012852 ||| D001991 ||| D011537 ||| D000740 ||| D000505 ||| D006689 ||| D003863 ||| D000787 ||| D009203	Constipation ||| Sinusitis ||| Bronchitis ||| Pruritus ||| Anemia ||| Alopecia ||| Hodgkin Disease ||| Depression ||| Angina Pectoris ||| Myocardial Infarction
	CHEMBL1201187	D000740	MARAVIROC	Anemia	1	0.0303463	D003248 ||| D012852 ||| D001991 ||| D011537 ||| D000152 ||| D000505 ||| D006689 ||| D003863 ||| D000787 ||| D009203	Constipation ||| Sinusitis ||| Bronchitis ||| Pruritus ||| Acne Vulgaris ||| Alopecia ||| Hodgkin Disease ||| Depression ||| Angina Pectoris ||| Myocardial Infarction
	CHEMBL1201187	D001064	MARAVIROC	Appendicitis	0	0.0243935	D003248 ||| D012852 ||| D001991 ||| D011537 ||| D000740 ||| D000152 ||| D000505 ||| D006689 ||| D003863 ||| D000787 ||| D009203	Constipation ||| Sinusitis ||| Bronchitis ||| Pruritus ||| Anemia ||| Acne Vulgaris ||| Alopecia ||| Hodgkin Disease ||| Depression ||| Angina Pectoris ||| Myocardial Infarction
	CHEMBL1201187	D003248	MARAVIROC	Constipation	1	0.0142945	D012852 ||| D001991 ||| D011537 ||| D000740 ||| D000152 ||| D000505 ||| D006689 ||| D003863 ||| D000787 ||| D009203	Sinusitis ||| Bronchitis ||| Pruritus ||| Anemia ||| Acne Vulgaris ||| Alopecia ||| Hodgkin Disease ||| Depression ||| Angina Pectoris ||| Myocardial Infarction
	CHEMBL1201187	D015352	MARAVIROC	Dry Eye Syndromes	0	0.0914921	D003248 ||| D012852 ||| D001991 ||| D011537 ||| D000740 ||| D000152 ||| D000505 ||| D006689 ||| D003863 ||| D000787 ||| D009203	Constipation ||| Sinusitis ||| Bronchitis ||| Pruritus ||| Anemia ||| Acne Vulgaris ||| Alopecia ||| Hodgkin Disease ||| Depression ||| Angina Pectoris ||| Myocardial Infarction
	CHEMBL1201187	D004381	MARAVIROC	Duodenal Ulcer	0	0.191027	D003248 ||| D012852 ||| D001991 ||| D011537 ||| D000740 ||| D000152 ||| D000505 ||| D006689 ||| D003863 ||| D000787 ||| D009203	Constipation ||| Sinusitis ||| Bronchitis ||| Pruritus ||| Anemia ||| Acne Vulgaris ||| Alopecia ||| Hodgkin Disease ||| Depression ||| Angina Pectoris ||| Myocardial Infarction
	CHEMBL1201187	D015837	MARAVIROC	Vestibular Diseases	0	0.0101379	D003248 ||| D012852 ||| D001991 ||| D011537 ||| D000740 ||| D000152 ||| D006689 ||| D003863 ||| D000787 ||| D009203	Constipation ||| Sinusitis ||| Bronchitis ||| Pruritus ||| Anemia ||| Acne Vulgaris ||| Hodgkin Disease ||| Depression ||| Angina Pectoris ||| Myocardial Infarction
	CHEMBL1201187	D005705	MARAVIROC	Gallbladder Diseases	0	0.0427542	D003248 ||| D012852 ||| D001991 ||| D011537 ||| D000740 ||| D000152 ||| D000505 ||| D006689 ||| D003863 ||| D000787 ||| D009203	Constipation ||| Sinusitis ||| Bronchitis ||| Pruritus ||| Anemia ||| Acne Vulgaris ||| Alopecia ||| Hodgkin Disease ||| Depression ||| Angina Pectoris ||| Myocardial Infarction
	CHEMBL1201187	D006073	MARAVIROC	Gout	0	0.0701905	D003248 ||| D012852 ||| D001991 ||| D011537 ||| D000740 ||| D000152 ||| D000505 ||| D006689 ||| D003863 ||| D000787 ||| D009203	Constipation ||| Sinusitis ||| Bronchitis ||| Pruritus ||| Anemia ||| Acne Vulgaris ||| Alopecia ||| Hodgkin Disease ||| Depression ||| Angina Pectoris ||| Myocardial Infarction
	CHEMBL1201187	D001145	MARAVIROC	Arrhythmias, Cardiac	0	0.0440872	D003248 ||| D012852 ||| D001991 ||| D011537 ||| D000740 ||| D000152 ||| D000505 ||| D006689 ||| D003863 ||| D000787 ||| D009203	Constipation ||| Sinusitis ||| Bronchitis ||| Pruritus ||| Anemia ||| Acne Vulgaris ||| Alopecia ||| Hodgkin Disease ||| Depression ||| Angina Pectoris ||| Myocardial Infarction
	CHEMBL1201187	D043183	MARAVIROC	Irritable Bowel Syndrome	0	0.0409299	D003248 ||| D012852 ||| D001991 ||| D011537 ||| D000740 ||| D000152 ||| D000505 ||| D006689 ||| D003863 ||| D000787 ||| D009203	Constipation ||| Sinusitis ||| Bronchitis ||| Pruritus ||| Anemia ||| Acne Vulgaris ||| Alopecia ||| Hodgkin Disease ||| Depression ||| Angina Pectoris ||| Myocardial Infarction
	CHEMBL1201187	D001851	MARAVIROC	Bone Diseases, Metabolic	0	0.079445	D003248 ||| D012852 ||| D001991 ||| D011537 ||| D000740 ||| D000152 ||| D006689 ||| D003863 ||| D000787 ||| D009203	Constipation ||| Sinusitis ||| Bronchitis ||| Pruritus ||| Anemia ||| Acne Vulgaris ||| Hodgkin Disease ||| Depression ||| Angina Pectoris ||| Myocardial Infarction
	CHEMBL1201187	D010024	MARAVIROC	Osteoporosis	0	0.100143	D003248 ||| D012852 ||| D001991 ||| D011537 ||| D000740 ||| D000152 ||| D000505 ||| D006689 ||| D003863 ||| D000787 ||| D009203	Constipation ||| Sinusitis ||| Bronchitis ||| Pruritus ||| Anemia ||| Acne Vulgaris ||| Alopecia ||| Hodgkin Disease ||| Depression ||| Angina Pectoris ||| Myocardial Infarction
	CHEMBL1201187	D009443	MARAVIROC	Neuritis	0	0.0511381	D003248 ||| D012852 ||| D001991 ||| D011537 ||| D000740 ||| D000152 ||| D006689 ||| D003863 ||| D000787 ||| D009203	Constipation ||| Sinusitis ||| Bronchitis ||| Pruritus ||| Anemia ||| Acne Vulgaris ||| Hodgkin Disease ||| Depression ||| Angina Pectoris ||| Myocardial Infarction
	CHEMBL1201187	D010538	MARAVIROC	Peritonitis	0	0.00812622	D003248 ||| D012852 ||| D001991 ||| D011537 ||| D000740 ||| D000152 ||| D000505 ||| D006689 ||| D003863 ||| D000787 ||| D009203	Constipation ||| Sinusitis ||| Bronchitis ||| Pruritus ||| Anemia ||| Acne Vulgaris ||| Alopecia ||| Hodgkin Disease ||| Depression ||| Angina Pectoris ||| Myocardial Infarction
	CHEMBL1201187	D010998	MARAVIROC	Pleurisy	0	0.0670155	D003248 ||| D012852 ||| D001991 ||| D011537 ||| D000740 ||| D000152 ||| D006689 ||| D003863 ||| D000787 ||| D009203	Constipation ||| Sinusitis ||| Bronchitis ||| Pruritus ||| Anemia ||| Acne Vulgaris ||| Hodgkin Disease ||| Depression ||| Angina Pectoris ||| Myocardial Infarction
	CHEMBL1201187	D011565	MARAVIROC	Psoriasis	0	0.0721481	D003248 ||| D012852 ||| D001991 ||| D011537 ||| D000740 ||| D000152 ||| D000505 ||| D006689 ||| D003863 ||| D000787 ||| D009203	Constipation ||| Sinusitis ||| Bronchitis ||| Pruritus ||| Anemia ||| Acne Vulgaris ||| Alopecia ||| Hodgkin Disease ||| Depression ||| Angina Pectoris ||| Myocardial Infarction
	CHEMBL1201187	D012163	MARAVIROC	Retinal Detachment	0	0.0324452	D003248 ||| D012852 ||| D001991 ||| D011537 ||| D000740 ||| D000152 ||| D000505 ||| D006689 ||| D003863 ||| D000787 ||| D009203	Constipation ||| Sinusitis ||| Bronchitis ||| Pruritus ||| Anemia ||| Acne Vulgaris ||| Alopecia ||| Hodgkin Disease ||| Depression ||| Angina Pectoris ||| Myocardial Infarction
	CHEMBL1201187	D012393	MARAVIROC	Rosacea	0	0.0480225	D003248 ||| D012852 ||| D001991 ||| D011537 ||| D000740 ||| D000152 ||| D000505 ||| D006689 ||| D003863 ||| D000787 ||| D009203	Constipation ||| Sinusitis ||| Bronchitis ||| Pruritus ||| Anemia ||| Acne Vulgaris ||| Alopecia ||| Hodgkin Disease ||| Depression ||| Angina Pectoris ||| Myocardial Infarction
	CHEMBL1201187	D006042	MARAVIROC	Goiter	0	0.112258	D003248 ||| D012852 ||| D001991 ||| D011537 ||| D000740 ||| D000152 ||| D000505 ||| D006689 ||| D003863 ||| D000787 ||| D009203	Constipation ||| Sinusitis ||| Bronchitis ||| Pruritus ||| Anemia ||| Acne Vulgaris ||| Alopecia ||| Hodgkin Disease ||| Depression ||| Angina Pectoris ||| Myocardial Infarction
	CHEMBL1201187	D002546	MARAVIROC	Ischemic Attack, Transient	0	0.0722087	D003248 ||| D012852 ||| D001991 ||| D011537 ||| D000740 ||| D000152 ||| D006689 ||| D003863 ||| D000787 ||| D009203	Constipation ||| Sinusitis ||| Bronchitis ||| Pruritus ||| Anemia ||| Acne Vulgaris ||| Hodgkin Disease ||| Depression ||| Angina Pectoris ||| Myocardial Infarction
	CHEMBL1201187	D000083242	MARAVIROC	Ischemic Stroke	0	0.103467	D003248 ||| D012852 ||| D001991 ||| D011537 ||| D000740 ||| D000152 ||| D000505 ||| D006689 ||| D003863 ||| D000787 ||| D009203	Constipation ||| Sinusitis ||| Bronchitis ||| Pruritus ||| Anemia ||| Acne Vulgaris ||| Alopecia ||| Hodgkin Disease ||| Depression ||| Angina Pectoris ||| Myocardial Infarction
	CHEMBL1201187	D012891	MARAVIROC	Sleep Apnea Syndromes	0	0.0415945	D003248 ||| D012852 ||| D001991 ||| D011537 ||| D000740 ||| D000152 ||| D000505 ||| D006689 ||| D003863 ||| D000787 ||| D009203	Constipation ||| Sinusitis ||| Bronchitis ||| Pruritus ||| Anemia ||| Acne Vulgaris ||| Alopecia ||| Hodgkin Disease ||| Depression ||| Angina Pectoris ||| Myocardial Infarction
	CHEMBL1201187	D013921	MARAVIROC	Thrombocytopenia	0	0.03511	D003248 ||| D012852 ||| D001991 ||| D011537 ||| D000740 ||| D000152 ||| D006689 ||| D003863 ||| D000787 ||| D009203	Constipation ||| Sinusitis ||| Bronchitis ||| Pruritus ||| Anemia ||| Acne Vulgaris ||| Hodgkin Disease ||| Depression ||| Angina Pectoris ||| Myocardial Infarction
	CHEMBL1201187	D015179	MARAVIROC	Colorectal Neoplasms	0	0.0290258	D003248 ||| D012852 ||| D001991 ||| D000740 ||| D000152 ||| D000505 ||| D006689 ||| D003863 ||| D000787 ||| D009203	Constipation ||| Sinusitis ||| Bronchitis ||| Anemia ||| Acne Vulgaris ||| Alopecia ||| Hodgkin Disease ||| Depression ||| Angina Pectoris ||| Myocardial Infarction
	CHEMBL1201187	D006627	MARAVIROC	Hirschsprung Disease	0	0.0440421	D003248 ||| D012852 ||| D001991 ||| D000740 ||| D000152 ||| D000505 ||| D006689 ||| D003863 ||| D000787 ||| D009203	Constipation ||| Sinusitis ||| Bronchitis ||| Anemia ||| Acne Vulgaris ||| Alopecia ||| Hodgkin Disease ||| Depression ||| Angina Pectoris ||| Myocardial Infarction
	CHEMBL1201187	D013964	MARAVIROC	Thyroid Neoplasms	0	0.0177899	D003248 ||| D012852 ||| D001991 ||| D000740 ||| D000152 ||| D000505 ||| D006689 ||| D003863 ||| D000787 ||| D009203	Constipation ||| Sinusitis ||| Bronchitis ||| Anemia ||| Acne Vulgaris ||| Alopecia ||| Hodgkin Disease ||| Depression ||| Angina Pectoris ||| Myocardial Infarction
	CHEMBL1201187	D010001	MARAVIROC	Osteitis Deformans	0	0.0320368	D003248 ||| D012852 ||| D001991 ||| D000740 ||| D000152 ||| D000505 ||| D006689 ||| D003863 ||| D000787 ||| D009203	Constipation ||| Sinusitis ||| Bronchitis ||| Anemia ||| Acne Vulgaris ||| Alopecia ||| Hodgkin Disease ||| Depression ||| Angina Pectoris ||| Myocardial Infarction
	CHEMBL1201187	D007018	MARAVIROC	Hypopituitarism	0	0.0394545	D003248 ||| D012852 ||| D001991 ||| D000740 ||| D000152 ||| D000505 ||| D006689 ||| D003863 ||| D000787 ||| D009203	Constipation ||| Sinusitis ||| Bronchitis ||| Anemia ||| Acne Vulgaris ||| Alopecia ||| Hodgkin Disease ||| Depression ||| Angina Pectoris ||| Myocardial Infarction
	CHEMBL1201187	D020246	MARAVIROC	Venous Thrombosis	0	0.034775	D003248 ||| D012852 ||| D001991 ||| D000740 ||| D000152 ||| D000505 ||| D006689 ||| D003863 ||| D000787 ||| D009203	Constipation ||| Sinusitis ||| Bronchitis ||| Anemia ||| Acne Vulgaris ||| Alopecia ||| Hodgkin Disease ||| Depression ||| Angina Pectoris ||| Myocardial Infarction
	CHEMBL1201187	D000075224	MARAVIROC	Cardiac Conduction System Disease	0	0.0570709	D003248 ||| D012852 ||| D001991 ||| D011537 ||| D000740 ||| D000152 ||| D006689 ||| D003863 ||| D000787 ||| D009203	Constipation ||| Sinusitis ||| Bronchitis ||| Pruritus ||| Anemia ||| Acne Vulgaris ||| Hodgkin Disease ||| Depression ||| Angina Pectoris ||| Myocardial Infarction
	CHEMBL1201187	D003731	MARAVIROC	Dental Caries	0	0.023797	D003248 ||| D012852 ||| D001991 ||| D011537 ||| D000740 ||| D000152 ||| D000505 ||| D006689 ||| D003863 ||| D000787 ||| D009203	Constipation ||| Sinusitis ||| Bronchitis ||| Pruritus ||| Anemia ||| Acne Vulgaris ||| Alopecia ||| Hodgkin Disease ||| Depression ||| Angina Pectoris ||| Myocardial Infarction
	CHEMBL1201187	D005242	MARAVIROC	Fecal Incontinence	0	0.0652742	D003248 ||| D012852 ||| D001991 ||| D011537 ||| D000740 ||| D000152 ||| D006689 ||| D003863 ||| D000787 ||| D009203	Constipation ||| Sinusitis ||| Bronchitis ||| Pruritus ||| Anemia ||| Acne Vulgaris ||| Hodgkin Disease ||| Depression ||| Angina Pectoris ||| Myocardial Infarction
	CHEMBL1201187	D016055	MARAVIROC	Urinary Retention	0	0.0657568	D003248 ||| D012852 ||| D001991 ||| D011537 ||| D000740 ||| D000152 ||| D006689 ||| D003863 ||| D000787 ||| D009203	Constipation ||| Sinusitis ||| Bronchitis ||| Pruritus ||| Anemia ||| Acne Vulgaris ||| Hodgkin Disease ||| Depression ||| Angina Pectoris ||| Myocardial Infarction
	CHEMBL1201187	D011141	MARAVIROC	Polyuria	0	0.0331883	D003248 ||| D012852 ||| D001991 ||| D011537 ||| D000740 ||| D000152 ||| D006689 ||| D003863 ||| D000787 ||| D009203	Constipation ||| Sinusitis ||| Bronchitis ||| Pruritus ||| Anemia ||| Acne Vulgaris ||| Hodgkin Disease ||| Depression ||| Angina Pectoris ||| Myocardial Infarction
	CHEMBL1201187	D007762	MARAVIROC	Labyrinthitis	0	0.0456495	D003248 ||| D012852 ||| D001991 ||| D011537 ||| D000740 ||| D000152 ||| D006689 ||| D003863 ||| D000787 ||| D009203	Constipation ||| Sinusitis ||| Bronchitis ||| Pruritus ||| Anemia ||| Acne Vulgaris ||| Hodgkin Disease ||| Depression ||| Angina Pectoris ||| Myocardial Infarction
	CHEMBL1201187	D012878	MARAVIROC	Skin Neoplasms	0	0.0225705	D003248 ||| D012852 ||| D001991 ||| D011537 ||| D000740 ||| D000152 ||| D006689 ||| D003863 ||| D000787 ||| D009203	Constipation ||| Sinusitis ||| Bronchitis ||| Pruritus ||| Anemia ||| Acne Vulgaris ||| Hodgkin Disease ||| Depression ||| Angina Pectoris ||| Myocardial Infarction
	CHEMBL1201187	D009260	MARAVIROC	Nail Diseases	0	0.0147297	D003248 ||| D012852 ||| D001991 ||| D011537 ||| D000740 ||| D000152 ||| D006689 ||| D003863 ||| D000787 ||| D009203	Constipation ||| Sinusitis ||| Bronchitis ||| Pruritus ||| Anemia ||| Acne Vulgaris ||| Hodgkin Disease ||| Depression ||| Angina Pectoris ||| Myocardial Infarction
	CHEMBL1201187	D016491	MARAVIROC	Peripheral Vascular Diseases	0	0.0260931	D003248 ||| D012852 ||| D001991 ||| D011537 ||| D000740 ||| D000152 ||| D006689 ||| D003863 ||| D000787 ||| D009203	Constipation ||| Sinusitis ||| Bronchitis ||| Pruritus ||| Anemia ||| Acne Vulgaris ||| Hodgkin Disease ||| Depression ||| Angina Pectoris ||| Myocardial Infarction
	CHEMBL1201187	D011111	MARAVIROC	Polymyalgia Rheumatica	0	0.0470756	D003248 ||| D012852 ||| D001991 ||| D011537 ||| D000740 ||| D000152 ||| D006689 ||| D003863 ||| D000787 ||| D009203	Constipation ||| Sinusitis ||| Bronchitis ||| Pruritus ||| Anemia ||| Acne Vulgaris ||| Hodgkin Disease ||| Depression ||| Angina Pectoris ||| Myocardial Infarction
	CHEMBL1201187	D013118	MARAVIROC	Spinal Cord Diseases	0	0.0388714	D003248 ||| D012852 ||| D001991 ||| D011537 ||| D000740 ||| D000152 ||| D000505 ||| D006689 ||| D003863 ||| D000787 ||| D009203	Constipation ||| Sinusitis ||| Bronchitis ||| Pruritus ||| Anemia ||| Acne Vulgaris ||| Alopecia ||| Hodgkin Disease ||| Depression ||| Angina Pectoris ||| Myocardial Infarction
	CHEMBL1201187	D014581	MARAVIROC	Urticaria	0	0.0469499	D003248 ||| D012852 ||| D001991 ||| D011537 ||| D000740 ||| D000152 ||| D000505 ||| D006689 ||| D003863 ||| D000787 ||| D009203	Constipation ||| Sinusitis ||| Bronchitis ||| Pruritus ||| Anemia ||| Acne Vulgaris ||| Alopecia ||| Hodgkin Disease ||| Depression ||| Angina Pectoris ||| Myocardial Infarction
	CHEMBL1201187	D014648	MARAVIROC	Varicose Veins	0	0.0553439	D003248 ||| D012852 ||| D001991 ||| D011537 ||| D000740 ||| D000152 ||| D000505 ||| D006689 ||| D003863 ||| D000787 ||| D009203	Constipation ||| Sinusitis ||| Bronchitis ||| Pruritus ||| Anemia ||| Acne Vulgaris ||| Alopecia ||| Hodgkin Disease ||| Depression ||| Angina Pectoris ||| Myocardial Infarction
	CHEMBL1201187	D010031	MARAVIROC	Otitis	0	0.0060296	D003248 ||| D012852 ||| D001991 ||| D011537 ||| D000740 ||| D000152 ||| D000505 ||| D006689 ||| D003863 ||| D000787 ||| D009203	Constipation ||| Sinusitis ||| Bronchitis ||| Pruritus ||| Anemia ||| Acne Vulgaris ||| Alopecia ||| Hodgkin Disease ||| Depression ||| Angina Pectoris ||| Myocardial Infarction
	CHEMBL1201187	D019966	MARAVIROC	Substance-Related Disorders	0	0.0546672	D003248 ||| D012852 ||| D001991 ||| D011537 ||| D000740 ||| D000152 ||| D006689 ||| D003863 ||| D000787 ||| D009203	Constipation ||| Sinusitis ||| Bronchitis ||| Pruritus ||| Anemia ||| Acne Vulgaris ||| Hodgkin Disease ||| Depression ||| Angina Pectoris ||| Myocardial Infarction
	CHEMBL1201187	D015155	MARAVIROC	Esophageal Spasm, Diffuse	0	0.062054	D003248 ||| D012852 ||| D001991 ||| D011537 ||| D000740 ||| D000152 ||| D000505 ||| D006689 ||| D003863 ||| D000787 ||| D009203	Constipation ||| Sinusitis ||| Bronchitis ||| Pruritus ||| Anemia ||| Acne Vulgaris ||| Alopecia ||| Hodgkin Disease ||| Depression ||| Angina Pectoris ||| Myocardial Infarction
	CHEMBL717	D001289	MEDROXYPROGESTERONE ACETATE	Attention Deficit Disorder with Hyperactivity	0	0.133194	D000152 ||| D020246 ||| D001943 ||| D008881 ||| D003863 ||| D007319 ||| D000505 ||| D006973 ||| D003248 ||| D014581	Acne Vulgaris ||| Venous Thrombosis ||| Breast Neoplasms ||| Migraine Disorders ||| Depression ||| Sleep Initiation and Maintenance Disorders ||| Alopecia ||| Hypertension ||| Constipation ||| Urticaria
	CHEMBL717	D001008	MEDROXYPROGESTERONE ACETATE	Anxiety Disorders	0	0.147669	D000152 ||| D020246 ||| D001943 ||| D008881 ||| D004415 ||| D003863 ||| D007319 ||| D000505 ||| D011537 ||| D006973 ||| D003248 ||| D014581	Acne Vulgaris ||| Venous Thrombosis ||| Breast Neoplasms ||| Migraine Disorders ||| Dyspepsia ||| Depression ||| Sleep Initiation and Maintenance Disorders ||| Alopecia ||| Pruritus ||| Hypertension ||| Constipation ||| Urticaria
	CHEMBL717	D013313	MEDROXYPROGESTERONE ACETATE	Stress Disorders, Post-Traumatic	0	0.0698001	D000152 ||| D020246 ||| D001943 ||| D008881 ||| D003863 ||| D007319 ||| D000505 ||| D006973 ||| D003248 ||| D014581	Acne Vulgaris ||| Venous Thrombosis ||| Breast Neoplasms ||| Migraine Disorders ||| Depression ||| Sleep Initiation and Maintenance Disorders ||| Alopecia ||| Hypertension ||| Constipation ||| Urticaria
	CHEMBL717	D000856	MEDROXYPROGESTERONE ACETATE	Anorexia Nervosa	0	0.0604641	D000152 ||| D020246 ||| D001943 ||| D008881 ||| D003863 ||| D007319 ||| D000505 ||| D006973 ||| D003248 ||| D014581	Acne Vulgaris ||| Venous Thrombosis ||| Breast Neoplasms ||| Migraine Disorders ||| Depression ||| Sleep Initiation and Maintenance Disorders ||| Alopecia ||| Hypertension ||| Constipation ||| Urticaria
	CHEMBL717	D015228	MEDROXYPROGESTERONE ACETATE	Hypertriglyceridemia	0	0.0644927	D000152 ||| D020246 ||| D001943 ||| D008881 ||| D003863 ||| D007319 ||| D000505 ||| D006973 ||| D003248 ||| D014581	Acne Vulgaris ||| Venous Thrombosis ||| Breast Neoplasms ||| Migraine Disorders ||| Depression ||| Sleep Initiation and Maintenance Disorders ||| Alopecia ||| Hypertension ||| Constipation ||| Urticaria
	CHEMBL717	D003324	MEDROXYPROGESTERONE ACETATE	Coronary Artery Disease	0	0.15976	D000152 ||| D020246 ||| D001943 ||| D008881 ||| D004415 ||| D003863 ||| D007319 ||| D000505 ||| D011537 ||| D006973 ||| D003248 ||| D014581	Acne Vulgaris ||| Venous Thrombosis ||| Breast Neoplasms ||| Migraine Disorders ||| Dyspepsia ||| Depression ||| Sleep Initiation and Maintenance Disorders ||| Alopecia ||| Pruritus ||| Hypertension ||| Constipation ||| Urticaria
	CHEMBL717	D009765	MEDROXYPROGESTERONE ACETATE	Obesity	0	0.0385235	D000152 ||| D020246 ||| D001943 ||| D008881 ||| D004415 ||| D003863 ||| D007319 ||| D000505 ||| D011537 ||| D006973 ||| D003248 ||| D014581	Acne Vulgaris ||| Venous Thrombosis ||| Breast Neoplasms ||| Migraine Disorders ||| Dyspepsia ||| Depression ||| Sleep Initiation and Maintenance Disorders ||| Alopecia ||| Pruritus ||| Hypertension ||| Constipation ||| Urticaria
	CHEMBL717	D020177	MEDROXYPROGESTERONE ACETATE	Idiopathic Hypersomnia	0	0.0612447	D001943 ||| D008881 ||| D003863 ||| D007319 ||| D000505 ||| D006973	Breast Neoplasms ||| Migraine Disorders ||| Depression ||| Sleep Initiation and Maintenance Disorders ||| Alopecia ||| Hypertension
	CHEMBL717	D010300	MEDROXYPROGESTERONE ACETATE	Parkinson Disease	0	0.0568028	D000152 ||| D020246 ||| D001943 ||| D008881 ||| D004415 ||| D003863 ||| D007319 ||| D000505 ||| D011537 ||| D006973 ||| D003248 ||| D014581	Acne Vulgaris ||| Venous Thrombosis ||| Breast Neoplasms ||| Migraine Disorders ||| Dyspepsia ||| Depression ||| Sleep Initiation and Maintenance Disorders ||| Alopecia ||| Pruritus ||| Hypertension ||| Constipation ||| Urticaria
	CHEMBL717	D013771	MEDROXYPROGESTERONE ACETATE	Tetralogy of Fallot	0	0.0614315	D000152 ||| D020246 ||| D001943 ||| D008881 ||| D003863 ||| D007319 ||| D000505 ||| D006973 ||| D003248 ||| D014581	Acne Vulgaris ||| Venous Thrombosis ||| Breast Neoplasms ||| Migraine Disorders ||| Depression ||| Sleep Initiation and Maintenance Disorders ||| Alopecia ||| Hypertension ||| Constipation ||| Urticaria
	CHEMBL717	D001172	MEDROXYPROGESTERONE ACETATE	Arthritis, Rheumatoid	0	0.0125441	D000152 ||| D020246 ||| D001943 ||| D008881 ||| D004415 ||| D003863 ||| D007319 ||| D000505 ||| D011537 ||| D006973 ||| D003248 ||| D014581	Acne Vulgaris ||| Venous Thrombosis ||| Breast Neoplasms ||| Migraine Disorders ||| Dyspepsia ||| Depression ||| Sleep Initiation and Maintenance Disorders ||| Alopecia ||| Pruritus ||| Hypertension ||| Constipation ||| Urticaria
	CHEMBL717	D003424	MEDROXYPROGESTERONE ACETATE	Crohn Disease	0	0.0140495	D000152 ||| D020246 ||| D001943 ||| D008881 ||| D003863 ||| D007319 ||| D000505 ||| D006973 ||| D003248 ||| D014581	Acne Vulgaris ||| Venous Thrombosis ||| Breast Neoplasms ||| Migraine Disorders ||| Depression ||| Sleep Initiation and Maintenance Disorders ||| Alopecia ||| Hypertension ||| Constipation ||| Urticaria
	CHEMBL717	D003093	MEDROXYPROGESTERONE ACETATE	Colitis, Ulcerative	0	0.0351466	D000152 ||| D020246 ||| D001943 ||| D008881 ||| D003863 ||| D007319 ||| D000505 ||| D006973 ||| D003248 ||| D014581	Acne Vulgaris ||| Venous Thrombosis ||| Breast Neoplasms ||| Migraine Disorders ||| Depression ||| Sleep Initiation and Maintenance Disorders ||| Alopecia ||| Hypertension ||| Constipation ||| Urticaria
	CHEMBL717	D015212	MEDROXYPROGESTERONE ACETATE	Inflammatory Bowel Diseases	0	0.0138152	D000152 ||| D020246 ||| D001943 ||| D008881 ||| D004415 ||| D003863 ||| D007319 ||| D000505 ||| D011537 ||| D006973 ||| D003248 ||| D014581	Acne Vulgaris ||| Venous Thrombosis ||| Breast Neoplasms ||| Migraine Disorders ||| Dyspepsia ||| Depression ||| Sleep Initiation and Maintenance Disorders ||| Alopecia ||| Pruritus ||| Hypertension ||| Constipation ||| Urticaria
	CHEMBL717	D002761	MEDROXYPROGESTERONE ACETATE	Cholangitis	0	0.0566615	D000152 ||| D020246 ||| D001943 ||| D008881 ||| D003863 ||| D007319 ||| D000505 ||| D006973 ||| D003248 ||| D014581	Acne Vulgaris ||| Venous Thrombosis ||| Breast Neoplasms ||| Migraine Disorders ||| Depression ||| Sleep Initiation and Maintenance Disorders ||| Alopecia ||| Hypertension ||| Constipation ||| Urticaria
	CHEMBL717	D017098	MEDROXYPROGESTERONE ACETATE	IgA Deficiency	0	0.0956991	D000152 ||| D020246 ||| D001943 ||| D008881 ||| D003863 ||| D007319 ||| D000505 ||| D006973 ||| D003248 ||| D014581	Acne Vulgaris ||| Venous Thrombosis ||| Breast Neoplasms ||| Migraine Disorders ||| Depression ||| Sleep Initiation and Maintenance Disorders ||| Alopecia ||| Hypertension ||| Constipation ||| Urticaria
	CHEMBL717	D008268	MEDROXYPROGESTERONE ACETATE	Macular Degeneration	0	0.0744366	D000152 ||| D020246 ||| D001943 ||| D008881 ||| D004415 ||| D003863 ||| D007319 ||| D000505 ||| D011537 ||| D006973 ||| D003248 ||| D014581	Acne Vulgaris ||| Venous Thrombosis ||| Breast Neoplasms ||| Migraine Disorders ||| Dyspepsia ||| Depression ||| Sleep Initiation and Maintenance Disorders ||| Alopecia ||| Pruritus ||| Hypertension ||| Constipation ||| Urticaria
	CHEMBL717	D034381	MEDROXYPROGESTERONE ACETATE	Hearing Loss	0	0.054308	D000152 ||| D020246 ||| D001943 ||| D008881 ||| D003863 ||| D007319 ||| D000505 ||| D006973 ||| D003248 ||| D014581	Acne Vulgaris ||| Venous Thrombosis ||| Breast Neoplasms ||| Migraine Disorders ||| Depression ||| Sleep Initiation and Maintenance Disorders ||| Alopecia ||| Hypertension ||| Constipation ||| Urticaria
	CHEMBL717	D014012	MEDROXYPROGESTERONE ACETATE	Tinnitus	0	0.038318	D001943 ||| D008881 ||| D003863 ||| D007319 ||| D000505 ||| D006973	Breast Neoplasms ||| Migraine Disorders ||| Depression ||| Sleep Initiation and Maintenance Disorders ||| Alopecia ||| Hypertension
	CHEMBL717	D000505	MEDROXYPROGESTERONE ACETATE	Alopecia	1	0.0440189	D000152 ||| D020246 ||| D001943 ||| D008881 ||| D003863 ||| D007319 ||| D006973 ||| D003248 ||| D014581	Acne Vulgaris ||| Venous Thrombosis ||| Breast Neoplasms ||| Migraine Disorders ||| Depression ||| Sleep Initiation and Maintenance Disorders ||| Hypertension ||| Constipation ||| Urticaria
	CHEMBL717	D019226	MEDROXYPROGESTERONE ACETATE	Oral Ulcer	0	0.0498913	D000152 ||| D020246 ||| D001943 ||| D008881 ||| D003863 ||| D007319 ||| D000505 ||| D006973 ||| D003248 ||| D014581	Acne Vulgaris ||| Venous Thrombosis ||| Breast Neoplasms ||| Migraine Disorders ||| Depression ||| Sleep Initiation and Maintenance Disorders ||| Alopecia ||| Hypertension ||| Constipation ||| Urticaria
	CHEMBL717	D000787	MEDROXYPROGESTERONE ACETATE	Angina Pectoris	0	0.193319	D000152 ||| D020246 ||| D001943 ||| D008881 ||| D004415 ||| D003863 ||| D007319 ||| D000505 ||| D011537 ||| D006973 ||| D003248 ||| D014581	Acne Vulgaris ||| Venous Thrombosis ||| Breast Neoplasms ||| Migraine Disorders ||| Dyspepsia ||| Depression ||| Sleep Initiation and Maintenance Disorders ||| Alopecia ||| Pruritus ||| Hypertension ||| Constipation ||| Urticaria
	CHEMBL717	D065631	MEDROXYPROGESTERONE ACETATE	Rhinitis, Allergic	0	0.0118894	D000152 ||| D020246 ||| D001943 ||| D008881 ||| D004415 ||| D003863 ||| D007319 ||| D000505 ||| D011537 ||| D006973 ||| D003248 ||| D014581	Acne Vulgaris ||| Venous Thrombosis ||| Breast Neoplasms ||| Migraine Disorders ||| Dyspepsia ||| Depression ||| Sleep Initiation and Maintenance Disorders ||| Alopecia ||| Pruritus ||| Hypertension ||| Constipation ||| Urticaria
	CHEMBL717	D001249	MEDROXYPROGESTERONE ACETATE	Asthma	0	0.05943	D000152 ||| D020246 ||| D001943 ||| D008881 ||| D004415 ||| D003863 ||| D007319 ||| D000505 ||| D011537 ||| D006973 ||| D003248 ||| D014581	Acne Vulgaris ||| Venous Thrombosis ||| Breast Neoplasms ||| Migraine Disorders ||| Dyspepsia ||| Depression ||| Sleep Initiation and Maintenance Disorders ||| Alopecia ||| Pruritus ||| Hypertension ||| Constipation ||| Urticaria
	CHEMBL717	D005764	MEDROXYPROGESTERONE ACETATE	Gastroesophageal Reflux	0	0.116084	D000152 ||| D020246 ||| D001943 ||| D008881 ||| D004415 ||| D003863 ||| D007319 ||| D000505 ||| D011537 ||| D006973 ||| D003248 ||| D014581	Acne Vulgaris ||| Venous Thrombosis ||| Breast Neoplasms ||| Migraine Disorders ||| Dyspepsia ||| Depression ||| Sleep Initiation and Maintenance Disorders ||| Alopecia ||| Pruritus ||| Hypertension ||| Constipation ||| Urticaria
	CHEMBL717	D007037	MEDROXYPROGESTERONE ACETATE	Hypothyroidism	0	0.0517857	D000152 ||| D020246 ||| D001943 ||| D008881 ||| D003863 ||| D007319 ||| D000505 ||| D006973 ||| D003248 ||| D014581	Acne Vulgaris ||| Venous Thrombosis ||| Breast Neoplasms ||| Migraine Disorders ||| Depression ||| Sleep Initiation and Maintenance Disorders ||| Alopecia ||| Hypertension ||| Constipation ||| Urticaria
	CHEMBL717	D008881	MEDROXYPROGESTERONE ACETATE	Migraine Disorders	1	0.0464177	D000152 ||| D020246 ||| D001943 ||| D004415 ||| D003863 ||| D007319 ||| D000505 ||| D011537 ||| D006973 ||| D003248 ||| D014581	Acne Vulgaris ||| Venous Thrombosis ||| Breast Neoplasms ||| Dyspepsia ||| Depression ||| Sleep Initiation and Maintenance Disorders ||| Alopecia ||| Pruritus ||| Hypertension ||| Constipation ||| Urticaria
	CHEMBL717	D004485	MEDROXYPROGESTERONE ACETATE	Eczema	0	0.0847087	D000152 ||| D020246 ||| D001943 ||| D008881 ||| D004415 ||| D003863 ||| D007319 ||| D000505 ||| D011537 ||| D006973 ||| D003248 ||| D014581	Acne Vulgaris ||| Venous Thrombosis ||| Breast Neoplasms ||| Migraine Disorders ||| Dyspepsia ||| Depression ||| Sleep Initiation and Maintenance Disorders ||| Alopecia ||| Pruritus ||| Hypertension ||| Constipation ||| Urticaria
	CHEMBL717	D006937	MEDROXYPROGESTERONE ACETATE	Hypercholesterolemia	0	0.254377	D000152 ||| D020246 ||| D001943 ||| D008881 ||| D004415 ||| D003863 ||| D007319 ||| D000505 ||| D011537 ||| D006973 ||| D003248 ||| D014581	Acne Vulgaris ||| Venous Thrombosis ||| Breast Neoplasms ||| Migraine Disorders ||| Dyspepsia ||| Depression ||| Sleep Initiation and Maintenance Disorders ||| Alopecia ||| Pruritus ||| Hypertension ||| Constipation ||| Urticaria
	CHEMBL717	D012626	MEDROXYPROGESTERONE ACETATE	Sebaceous Gland Neoplasms	0	0.105413	D000152 ||| D020246 ||| D001943 ||| D008881 ||| D003863 ||| D007319 ||| D000505 ||| D006973 ||| D003248 ||| D014581	Acne Vulgaris ||| Venous Thrombosis ||| Breast Neoplasms ||| Migraine Disorders ||| Depression ||| Sleep Initiation and Maintenance Disorders ||| Alopecia ||| Hypertension ||| Constipation ||| Urticaria
	CHEMBL717	D001943	MEDROXYPROGESTERONE ACETATE	Breast Neoplasms	1	0.0504288	D000152 ||| D020246 ||| D008881 ||| D004415 ||| D003863 ||| D007319 ||| D000505 ||| D011537 ||| D006973 ||| D003248 ||| D014581	Acne Vulgaris ||| Venous Thrombosis ||| Migraine Disorders ||| Dyspepsia ||| Depression ||| Sleep Initiation and Maintenance Disorders ||| Alopecia ||| Pruritus ||| Hypertension ||| Constipation ||| Urticaria
	CHEMBL717	D002280	MEDROXYPROGESTERONE ACETATE	Carcinoma, Basal Cell	0	0.016954	D000152 ||| D020246 ||| D001943 ||| D008881 ||| D004415 ||| D003863 ||| D007319 ||| D000505 ||| D011537 ||| D006973 ||| D003248 ||| D014581	Acne Vulgaris ||| Venous Thrombosis ||| Breast Neoplasms ||| Migraine Disorders ||| Dyspepsia ||| Depression ||| Sleep Initiation and Maintenance Disorders ||| Alopecia ||| Pruritus ||| Hypertension ||| Constipation ||| Urticaria
	CHEMBL717	D000230	MEDROXYPROGESTERONE ACETATE	Adenocarcinoma	0	0.0443116	D000152 ||| D020246 ||| D001943 ||| D008881 ||| D003863 ||| D007319 ||| D000505 ||| D006973 ||| D003248 ||| D014581	Acne Vulgaris ||| Venous Thrombosis ||| Breast Neoplasms ||| Migraine Disorders ||| Depression ||| Sleep Initiation and Maintenance Disorders ||| Alopecia ||| Hypertension ||| Constipation ||| Urticaria
	CHEMBL717	D002386	MEDROXYPROGESTERONE ACETATE	Cataract	0	0.0427631	D000152 ||| D020246 ||| D001943 ||| D008881 ||| D004415 ||| D003863 ||| D007319 ||| D000505 ||| D011537 ||| D006973 ||| D003248 ||| D014581	Acne Vulgaris ||| Venous Thrombosis ||| Breast Neoplasms ||| Migraine Disorders ||| Dyspepsia ||| Depression ||| Sleep Initiation and Maintenance Disorders ||| Alopecia ||| Pruritus ||| Hypertension ||| Constipation ||| Urticaria
	CHEMBL717	D006552	MEDROXYPROGESTERONE ACETATE	Hernia, Inguinal	0	0.0386305	D000152 ||| D020246 ||| D001943 ||| D008881 ||| D004415 ||| D003863 ||| D007319 ||| D000505 ||| D011537 ||| D006973 ||| D003248 ||| D014581	Acne Vulgaris ||| Venous Thrombosis ||| Breast Neoplasms ||| Migraine Disorders ||| Dyspepsia ||| Depression ||| Sleep Initiation and Maintenance Disorders ||| Alopecia ||| Pruritus ||| Hypertension ||| Constipation ||| Urticaria
	CHEMBL717	D012005	MEDROXYPROGESTERONE ACETATE	Rectal Prolapse	0	0.0582388	D000152 ||| D020246 ||| D001943 ||| D008881 ||| D003863 ||| D007319 ||| D000505 ||| D006973 ||| D003248 ||| D014581	Acne Vulgaris ||| Venous Thrombosis ||| Breast Neoplasms ||| Migraine Disorders ||| Depression ||| Sleep Initiation and Maintenance Disorders ||| Alopecia ||| Hypertension ||| Constipation ||| Urticaria
	CHEMBL717	D014029	MEDROXYPROGESTERONE ACETATE	Tobacco Use Disorder	0	0.0265295	D000152 ||| D020246 ||| D001943 ||| D008881 ||| D003863 ||| D007319 ||| D000505 ||| D006973 ||| D003248 ||| D014581	Acne Vulgaris ||| Venous Thrombosis ||| Breast Neoplasms ||| Migraine Disorders ||| Depression ||| Sleep Initiation and Maintenance Disorders ||| Alopecia ||| Hypertension ||| Constipation ||| Urticaria
	CHEMBL717	D009203	MEDROXYPROGESTERONE ACETATE	Myocardial Infarction	0	0.111573	D000152 ||| D020246 ||| D001943 ||| D008881 ||| D004415 ||| D003863 ||| D007319 ||| D000505 ||| D011537 ||| D006973 ||| D003248 ||| D014581	Acne Vulgaris ||| Venous Thrombosis ||| Breast Neoplasms ||| Migraine Disorders ||| Dyspepsia ||| Depression ||| Sleep Initiation and Maintenance Disorders ||| Alopecia ||| Pruritus ||| Hypertension ||| Constipation ||| Urticaria
	CHEMBL717	D005756	MEDROXYPROGESTERONE ACETATE	Gastritis	0	0.0599523	D000152 ||| D020246 ||| D001943 ||| D008881 ||| D004415 ||| D003863 ||| D007319 ||| D000505 ||| D011537 ||| D006973 ||| D003248 ||| D014581	Acne Vulgaris ||| Venous Thrombosis ||| Breast Neoplasms ||| Migraine Disorders ||| Dyspepsia ||| Depression ||| Sleep Initiation and Maintenance Disorders ||| Alopecia ||| Pruritus ||| Hypertension ||| Constipation ||| Urticaria
	CHEMBL717	D006548	MEDROXYPROGESTERONE ACETATE	Hernia, Diaphragmatic	0	0.0948277	D000152 ||| D020246 ||| D001943 ||| D008881 ||| D004415 ||| D003863 ||| D007319 ||| D000505 ||| D011537 ||| D006973 ||| D003248 ||| D014581	Acne Vulgaris ||| Venous Thrombosis ||| Breast Neoplasms ||| Migraine Disorders ||| Dyspepsia ||| Depression ||| Sleep Initiation and Maintenance Disorders ||| Alopecia ||| Pruritus ||| Hypertension ||| Constipation ||| Urticaria
	CHEMBL717	D000076385	MEDROXYPROGESTERONE ACETATE	Diverticular Diseases	0	0.0615617	D000152 ||| D020246 ||| D001943 ||| D008881 ||| D003863 ||| D007319 ||| D000505 ||| D006973 ||| D003248 ||| D014581	Acne Vulgaris ||| Venous Thrombosis ||| Breast Neoplasms ||| Migraine Disorders ||| Depression ||| Sleep Initiation and Maintenance Disorders ||| Alopecia ||| Hypertension ||| Constipation ||| Urticaria
	CHEMBL717	D007319	MEDROXYPROGESTERONE ACETATE	Sleep Initiation and Maintenance Disorders	1	0.1401	D000152 ||| D020246 ||| D001943 ||| D008881 ||| D004415 ||| D003863 ||| D000505 ||| D011537 ||| D006973 ||| D003248 ||| D014581	Acne Vulgaris ||| Venous Thrombosis ||| Breast Neoplasms ||| Migraine Disorders ||| Dyspepsia ||| Depression ||| Alopecia ||| Pruritus ||| Hypertension ||| Constipation ||| Urticaria
	CHEMBL717	D009290	MEDROXYPROGESTERONE ACETATE	Narcolepsy	0	0.0882617	D000152 ||| D020246 ||| D001943 ||| D008881 ||| D004415 ||| D003863 ||| D007319 ||| D000505 ||| D011537 ||| D006973 ||| D003248 ||| D014581	Acne Vulgaris ||| Venous Thrombosis ||| Breast Neoplasms ||| Migraine Disorders ||| Dyspepsia ||| Depression ||| Sleep Initiation and Maintenance Disorders ||| Alopecia ||| Pruritus ||| Hypertension ||| Constipation ||| Urticaria
	CHEMBL717	D003922	MEDROXYPROGESTERONE ACETATE	Diabetes Mellitus, Type 1	0	0.0286262	D000152 ||| D020246 ||| D001943 ||| D008881 ||| D003863 ||| D007319 ||| D000505 ||| D006973 ||| D003248 ||| D014581	Acne Vulgaris ||| Venous Thrombosis ||| Breast Neoplasms ||| Migraine Disorders ||| Depression ||| Sleep Initiation and Maintenance Disorders ||| Alopecia ||| Hypertension ||| Constipation ||| Urticaria
	CHEMBL717	D002446	MEDROXYPROGESTERONE ACETATE	Celiac Disease	0	0.0432694	D000152 ||| D020246 ||| D001943 ||| D008881 ||| D003863 ||| D007319 ||| D000505 ||| D006973 ||| D003248 ||| D014581	Acne Vulgaris ||| Venous Thrombosis ||| Breast Neoplasms ||| Migraine Disorders ||| Depression ||| Sleep Initiation and Maintenance Disorders ||| Alopecia ||| Hypertension ||| Constipation ||| Urticaria
	CHEMBL717	D008105	MEDROXYPROGESTERONE ACETATE	Liver Cirrhosis, Biliary	0	0.10581	D000152 ||| D020246 ||| D001943 ||| D008881 ||| D003863 ||| D007319 ||| D000505 ||| D006973 ||| D003248 ||| D014581	Acne Vulgaris ||| Venous Thrombosis ||| Breast Neoplasms ||| Migraine Disorders ||| Depression ||| Sleep Initiation and Maintenance Disorders ||| Alopecia ||| Hypertension ||| Constipation ||| Urticaria
	CHEMBL717	D014820	MEDROXYPROGESTERONE ACETATE	Vitiligo	0	0.00748703	D000152 ||| D020246 ||| D001943 ||| D008881 ||| D003863 ||| D007319 ||| D000505 ||| D006973 ||| D003248 ||| D014581	Acne Vulgaris ||| Venous Thrombosis ||| Breast Neoplasms ||| Migraine Disorders ||| Depression ||| Sleep Initiation and Maintenance Disorders ||| Alopecia ||| Hypertension ||| Constipation ||| Urticaria
	CHEMBL717	D009798	MEDROXYPROGESTERONE ACETATE	Ocular Hypertension	0	0.0817458	D000152 ||| D020246 ||| D001943 ||| D008881 ||| D003863 ||| D007319 ||| D000505 ||| D006973 ||| D003248 ||| D014581	Acne Vulgaris ||| Venous Thrombosis ||| Breast Neoplasms ||| Migraine Disorders ||| Depression ||| Sleep Initiation and Maintenance Disorders ||| Alopecia ||| Hypertension ||| Constipation ||| Urticaria
	CHEMBL717	D009447	MEDROXYPROGESTERONE ACETATE	Neuroblastoma	0	0.0262435	D000152 ||| D020246 ||| D001943 ||| D008881 ||| D003863 ||| D007319 ||| D000505 ||| D006973 ||| D003248 ||| D014581	Acne Vulgaris ||| Venous Thrombosis ||| Breast Neoplasms ||| Migraine Disorders ||| Depression ||| Sleep Initiation and Maintenance Disorders ||| Alopecia ||| Hypertension ||| Constipation ||| Urticaria
	CHEMBL717	D012559	MEDROXYPROGESTERONE ACETATE	Schizophrenia	0	0.237123	D000152 ||| D020246 ||| D001943 ||| D008881 ||| D004415 ||| D003863 ||| D007319 ||| D000505 ||| D011537 ||| D006973 ||| D003248 ||| D014581	Acne Vulgaris ||| Venous Thrombosis ||| Breast Neoplasms ||| Migraine Disorders ||| Dyspepsia ||| Depression ||| Sleep Initiation and Maintenance Disorders ||| Alopecia ||| Pruritus ||| Hypertension ||| Constipation ||| Urticaria
	CHEMBL717	D000690	MEDROXYPROGESTERONE ACETATE	Amyotrophic Lateral Sclerosis	0	0.0596376	D000152 ||| D020246 ||| D001943 ||| D008881 ||| D003863 ||| D007319 ||| D000505 ||| D006973 ||| D003248 ||| D014581	Acne Vulgaris ||| Venous Thrombosis ||| Breast Neoplasms ||| Migraine Disorders ||| Depression ||| Sleep Initiation and Maintenance Disorders ||| Alopecia ||| Hypertension ||| Constipation ||| Urticaria
	CHEMBL717	D008180	MEDROXYPROGESTERONE ACETATE	Lupus Erythematosus, Systemic	0	0.0439446	D000152 ||| D020246 ||| D001943 ||| D008881 ||| D004415 ||| D003863 ||| D007319 ||| D000505 ||| D011537 ||| D006973 ||| D003248 ||| D014581	Acne Vulgaris ||| Venous Thrombosis ||| Breast Neoplasms ||| Migraine Disorders ||| Dyspepsia ||| Depression ||| Sleep Initiation and Maintenance Disorders ||| Alopecia ||| Pruritus ||| Hypertension ||| Constipation ||| Urticaria
	CHEMBL717	D000437	MEDROXYPROGESTERONE ACETATE	Alcoholism	0	0.0704735	D000152 ||| D020246 ||| D001943 ||| D008881 ||| D003863 ||| D007319 ||| D000505 ||| D006973 ||| D003248 ||| D014581	Acne Vulgaris ||| Venous Thrombosis ||| Breast Neoplasms ||| Migraine Disorders ||| Depression ||| Sleep Initiation and Maintenance Disorders ||| Alopecia ||| Hypertension ||| Constipation ||| Urticaria
	CHEMBL717	D000067877	MEDROXYPROGESTERONE ACETATE	Autism Spectrum Disorder	0	0.0718627	D000152 ||| D020246 ||| D001943 ||| D008881 ||| D003863 ||| D007319 ||| D000505 ||| D006973 ||| D003248 ||| D014581	Acne Vulgaris ||| Venous Thrombosis ||| Breast Neoplasms ||| Migraine Disorders ||| Depression ||| Sleep Initiation and Maintenance Disorders ||| Alopecia ||| Hypertension ||| Constipation ||| Urticaria
	CHEMBL717	D001714	MEDROXYPROGESTERONE ACETATE	Bipolar Disorder	0	0.131425	D000152 ||| D020246 ||| D001943 ||| D008881 ||| D004415 ||| D003863 ||| D007319 ||| D000505 ||| D011537 ||| D006973 ||| D003248 ||| D014581	Acne Vulgaris ||| Venous Thrombosis ||| Breast Neoplasms ||| Migraine Disorders ||| Dyspepsia ||| Depression ||| Sleep Initiation and Maintenance Disorders ||| Alopecia ||| Pruritus ||| Hypertension ||| Constipation ||| Urticaria
	CHEMBL717	D009771	MEDROXYPROGESTERONE ACETATE	Obsessive-Compulsive Disorder	0	0.0419531	D000152 ||| D020246 ||| D001943 ||| D008881 ||| D003863 ||| D007319 ||| D000505 ||| D006973 ||| D003248 ||| D014581	Acne Vulgaris ||| Venous Thrombosis ||| Breast Neoplasms ||| Migraine Disorders ||| Depression ||| Sleep Initiation and Maintenance Disorders ||| Alopecia ||| Hypertension ||| Constipation ||| Urticaria
	CHEMBL717	D003924	MEDROXYPROGESTERONE ACETATE	Diabetes Mellitus, Type 2	0	0.125424	D000152 ||| D020246 ||| D001943 ||| D008881 ||| D003863 ||| D007319 ||| D000505 ||| D006973 ||| D003248 ||| D014581	Acne Vulgaris ||| Venous Thrombosis ||| Breast Neoplasms ||| Migraine Disorders ||| Depression ||| Sleep Initiation and Maintenance Disorders ||| Alopecia ||| Hypertension ||| Constipation ||| Urticaria
	CHEMBL717	D000544	MEDROXYPROGESTERONE ACETATE	Alzheimer Disease	0	0.0203079	D000152 ||| D020246 ||| D001943 ||| D008881 ||| D003863 ||| D007319 ||| D000505 ||| D006973 ||| D003248 ||| D014581	Acne Vulgaris ||| Venous Thrombosis ||| Breast Neoplasms ||| Migraine Disorders ||| Depression ||| Sleep Initiation and Maintenance Disorders ||| Alopecia ||| Hypertension ||| Constipation ||| Urticaria
	CHEMBL717	D004827	MEDROXYPROGESTERONE ACETATE	Epilepsy	0	0.0206144	D000152 ||| D020246 ||| D001943 ||| D008881 ||| D004415 ||| D003863 ||| D007319 ||| D000505 ||| D011537 ||| D006973 ||| D003248 ||| D014581	Acne Vulgaris ||| Venous Thrombosis ||| Breast Neoplasms ||| Migraine Disorders ||| Dyspepsia ||| Depression ||| Sleep Initiation and Maintenance Disorders ||| Alopecia ||| Pruritus ||| Hypertension ||| Constipation ||| Urticaria
	CHEMBL717	D005901	MEDROXYPROGESTERONE ACETATE	Glaucoma	0	0.0662568	D000152 ||| D020246 ||| D001943 ||| D008881 ||| D004415 ||| D003863 ||| D007319 ||| D000505 ||| D011537 ||| D006973 ||| D003248 ||| D014581	Acne Vulgaris ||| Venous Thrombosis ||| Breast Neoplasms ||| Migraine Disorders ||| Dyspepsia ||| Depression ||| Sleep Initiation and Maintenance Disorders ||| Alopecia ||| Pruritus ||| Hypertension ||| Constipation ||| Urticaria
	CHEMBL717	D051436	MEDROXYPROGESTERONE ACETATE	Renal Insufficiency, Chronic	0	0.0884955	D000152 ||| D020246 ||| D001943 ||| D008881 ||| D003863 ||| D007319 ||| D000505 ||| D006973 ||| D003248 ||| D014581	Acne Vulgaris ||| Venous Thrombosis ||| Breast Neoplasms ||| Migraine Disorders ||| Depression ||| Sleep Initiation and Maintenance Disorders ||| Alopecia ||| Hypertension ||| Constipation ||| Urticaria
	CHEMBL717	D013167	MEDROXYPROGESTERONE ACETATE	Spondylitis, Ankylosing	0	0.0344073	D000152 ||| D020246 ||| D001943 ||| D008881 ||| D003863 ||| D007319 ||| D000505 ||| D006973 ||| D003248 ||| D014581	Acne Vulgaris ||| Venous Thrombosis ||| Breast Neoplasms ||| Migraine Disorders ||| Depression ||| Sleep Initiation and Maintenance Disorders ||| Alopecia ||| Hypertension ||| Constipation ||| Urticaria
	CHEMBL717	D003863	MEDROXYPROGESTERONE ACETATE	Depression	1	0.1129	D000152 ||| D020246 ||| D001943 ||| D008881 ||| D004415 ||| D007319 ||| D000505 ||| D011537 ||| D006973 ||| D003248 ||| D014581	Acne Vulgaris ||| Venous Thrombosis ||| Breast Neoplasms ||| Migraine Disorders ||| Dyspepsia ||| Sleep Initiation and Maintenance Disorders ||| Alopecia ||| Pruritus ||| Hypertension ||| Constipation ||| Urticaria
	CHEMBL717	D010003	MEDROXYPROGESTERONE ACETATE	Osteoarthritis	0	0.097835	D000152 ||| D020246 ||| D001943 ||| D008881 ||| D004415 ||| D003863 ||| D007319 ||| D000505 ||| D011537 ||| D006973 ||| D003248 ||| D014581	Acne Vulgaris ||| Venous Thrombosis ||| Breast Neoplasms ||| Migraine Disorders ||| Dyspepsia ||| Depression ||| Sleep Initiation and Maintenance Disorders ||| Alopecia ||| Pruritus ||| Hypertension ||| Constipation ||| Urticaria
	CHEMBL717	D000419	MEDROXYPROGESTERONE ACETATE	Albuminuria	0	0.0478362	D000152 ||| D020246 ||| D001943 ||| D008881 ||| D003863 ||| D007319 ||| D000505 ||| D006973 ||| D003248 ||| D014581	Acne Vulgaris ||| Venous Thrombosis ||| Breast Neoplasms ||| Migraine Disorders ||| Depression ||| Sleep Initiation and Maintenance Disorders ||| Alopecia ||| Hypertension ||| Constipation ||| Urticaria
	CHEMBL717	D001281	MEDROXYPROGESTERONE ACETATE	Atrial Fibrillation	0	0.0589012	D000152 ||| D020246 ||| D001943 ||| D008881 ||| D004415 ||| D003863 ||| D007319 ||| D000505 ||| D011537 ||| D006973 ||| D003248 ||| D014581	Acne Vulgaris ||| Venous Thrombosis ||| Breast Neoplasms ||| Migraine Disorders ||| Dyspepsia ||| Depression ||| Sleep Initiation and Maintenance Disorders ||| Alopecia ||| Pruritus ||| Hypertension ||| Constipation ||| Urticaria
	CHEMBL717	D006973	MEDROXYPROGESTERONE ACETATE	Hypertension	1	0.0808164	D000152 ||| D020246 ||| D001943 ||| D008881 ||| D004415 ||| D003863 ||| D007319 ||| D000505 ||| D011537 ||| D003248 ||| D014581	Acne Vulgaris ||| Venous Thrombosis ||| Breast Neoplasms ||| Migraine Disorders ||| Dyspepsia ||| Depression ||| Sleep Initiation and Maintenance Disorders ||| Alopecia ||| Pruritus ||| Constipation ||| Urticaria
	CHEMBL717	D006327	MEDROXYPROGESTERONE ACETATE	Heart Block	0	0.0305216	D000152 ||| D020246 ||| D001943 ||| D008881 ||| D004415 ||| D003863 ||| D007319 ||| D000505 ||| D011537 ||| D006973 ||| D003248 ||| D014581	Acne Vulgaris ||| Venous Thrombosis ||| Breast Neoplasms ||| Migraine Disorders ||| Dyspepsia ||| Depression ||| Sleep Initiation and Maintenance Disorders ||| Alopecia ||| Pruritus ||| Hypertension ||| Constipation ||| Urticaria
	CHEMBL717	D055623	MEDROXYPROGESTERONE ACETATE	Keratosis, Actinic	0	0.195213	D000152 ||| D020246 ||| D001943 ||| D008881 ||| D004415 ||| D003863 ||| D007319 ||| D000505 ||| D011537 ||| D006973 ||| D003248 ||| D014581	Acne Vulgaris ||| Venous Thrombosis ||| Breast Neoplasms ||| Migraine Disorders ||| Dyspepsia ||| Depression ||| Sleep Initiation and Maintenance Disorders ||| Alopecia ||| Pruritus ||| Hypertension ||| Constipation ||| Urticaria
	CHEMBL717	D001991	MEDROXYPROGESTERONE ACETATE	Bronchitis	0	0.030894	D000152 ||| D020246 ||| D001943 ||| D008881 ||| D004415 ||| D003863 ||| D007319 ||| D000505 ||| D011537 ||| D006973 ||| D003248 ||| D014581	Acne Vulgaris ||| Venous Thrombosis ||| Breast Neoplasms ||| Migraine Disorders ||| Dyspepsia ||| Depression ||| Sleep Initiation and Maintenance Disorders ||| Alopecia ||| Pruritus ||| Hypertension ||| Constipation ||| Urticaria
	CHEMBL717	D008175	MEDROXYPROGESTERONE ACETATE	Lung Neoplasms	0	0.0362136	D000152 ||| D020246 ||| D001943 ||| D008881 ||| D004415 ||| D003863 ||| D007319 ||| D000505 ||| D011537 ||| D006973 ||| D003248 ||| D014581	Acne Vulgaris ||| Venous Thrombosis ||| Breast Neoplasms ||| Migraine Disorders ||| Dyspepsia ||| Depression ||| Sleep Initiation and Maintenance Disorders ||| Alopecia ||| Pruritus ||| Hypertension ||| Constipation ||| Urticaria
	CHEMBL717	D008545	MEDROXYPROGESTERONE ACETATE	Melanoma	0	0.029002	D000152 ||| D020246 ||| D001943 ||| D008881 ||| D004415 ||| D003863 ||| D007319 ||| D000505 ||| D011537 ||| D006973 ||| D003248 ||| D014581	Acne Vulgaris ||| Venous Thrombosis ||| Breast Neoplasms ||| Migraine Disorders ||| Dyspepsia ||| Depression ||| Sleep Initiation and Maintenance Disorders ||| Alopecia ||| Pruritus ||| Hypertension ||| Constipation ||| Urticaria
	CHEMBL717	D008228	MEDROXYPROGESTERONE ACETATE	Lymphoma, Non-Hodgkin	0	0.0659698	D000152 ||| D020246 ||| D001943 ||| D008881 ||| D004415 ||| D003863 ||| D007319 ||| D000505 ||| D011537 ||| D006973 ||| D003248 ||| D014581	Acne Vulgaris ||| Venous Thrombosis ||| Breast Neoplasms ||| Migraine Disorders ||| Dyspepsia ||| Depression ||| Sleep Initiation and Maintenance Disorders ||| Alopecia ||| Pruritus ||| Hypertension ||| Constipation ||| Urticaria
	CHEMBL717	D002294	MEDROXYPROGESTERONE ACETATE	Carcinoma, Squamous Cell	0	0.0497816	D000152 ||| D020246 ||| D001943 ||| D008881 ||| D004415 ||| D003863 ||| D007319 ||| D000505 ||| D011537 ||| D006973 ||| D003248 ||| D014581	Acne Vulgaris ||| Venous Thrombosis ||| Breast Neoplasms ||| Migraine Disorders ||| Dyspepsia ||| Depression ||| Sleep Initiation and Maintenance Disorders ||| Alopecia ||| Pruritus ||| Hypertension ||| Constipation ||| Urticaria
	CHEMBL717	D002349	MEDROXYPROGESTERONE ACETATE	Carpal Tunnel Syndrome	0	0.0802432	D000152 ||| D020246 ||| D001943 ||| D008881 ||| D004415 ||| D003863 ||| D007319 ||| D000505 ||| D011537 ||| D006973 ||| D003248 ||| D014581	Acne Vulgaris ||| Venous Thrombosis ||| Breast Neoplasms ||| Migraine Disorders ||| Dyspepsia ||| Depression ||| Sleep Initiation and Maintenance Disorders ||| Alopecia ||| Pruritus ||| Hypertension ||| Constipation ||| Urticaria
	CHEMBL717	D016883	MEDROXYPROGESTERONE ACETATE	Diabetic Ketoacidosis	0	0.0890005	D000152 ||| D020246 ||| D001943 ||| D008881 ||| D004415 ||| D003863 ||| D007319 ||| D000505 ||| D011537 ||| D006973 ||| D003248 ||| D014581	Acne Vulgaris ||| Venous Thrombosis ||| Breast Neoplasms ||| Migraine Disorders ||| Dyspepsia ||| Depression ||| Sleep Initiation and Maintenance Disorders ||| Alopecia ||| Pruritus ||| Hypertension ||| Constipation ||| Urticaria
	CHEMBL717	D001749	MEDROXYPROGESTERONE ACETATE	Urinary Bladder Neoplasms	0	0.0283921	D000152 ||| D020246 ||| D001943 ||| D008881 ||| D004415 ||| D003863 ||| D007319 ||| D000505 ||| D011537 ||| D006973 ||| D003248 ||| D014581	Acne Vulgaris ||| Venous Thrombosis ||| Breast Neoplasms ||| Migraine Disorders ||| Dyspepsia ||| Depression ||| Sleep Initiation and Maintenance Disorders ||| Alopecia ||| Pruritus ||| Hypertension ||| Constipation ||| Urticaria
	CHEMBL717	D007889	MEDROXYPROGESTERONE ACETATE	Leiomyoma	0	0.042976	D000152 ||| D020246 ||| D001943 ||| D008881 ||| D004415 ||| D003863 ||| D007319 ||| D000505 ||| D011537 ||| D006973 ||| D003248 ||| D014581	Acne Vulgaris ||| Venous Thrombosis ||| Breast Neoplasms ||| Migraine Disorders ||| Dyspepsia ||| Depression ||| Sleep Initiation and Maintenance Disorders ||| Alopecia ||| Pruritus ||| Hypertension ||| Constipation ||| Urticaria
	CHEMBL717	D018798	MEDROXYPROGESTERONE ACETATE	Anemia, Iron-Deficiency	0	0.0396155	D000152 ||| D020246 ||| D001943 ||| D008881 ||| D004415 ||| D003863 ||| D007319 ||| D000505 ||| D011537 ||| D006973 ||| D003248 ||| D014581	Acne Vulgaris ||| Venous Thrombosis ||| Breast Neoplasms ||| Migraine Disorders ||| Dyspepsia ||| Depression ||| Sleep Initiation and Maintenance Disorders ||| Alopecia ||| Pruritus ||| Hypertension ||| Constipation ||| Urticaria
	CHEMBL717	D000380	MEDROXYPROGESTERONE ACETATE	Agranulocytosis	0	0.0207201	D000152 ||| D001943 ||| D008881 ||| D004415 ||| D003863 ||| D007319 ||| D011537 ||| D006973 ||| D003248 ||| D014581	Acne Vulgaris ||| Breast Neoplasms ||| Migraine Disorders ||| Dyspepsia ||| Depression ||| Sleep Initiation and Maintenance Disorders ||| Pruritus ||| Hypertension ||| Constipation ||| Urticaria
	CHEMBL717	D012893	MEDROXYPROGESTERONE ACETATE	Sleep Wake Disorders	0	0.0905204	D000152 ||| D020246 ||| D001943 ||| D008881 ||| D004415 ||| D003863 ||| D007319 ||| D000505 ||| D011537 ||| D006973 ||| D003248 ||| D014581	Acne Vulgaris ||| Venous Thrombosis ||| Breast Neoplasms ||| Migraine Disorders ||| Dyspepsia ||| Depression ||| Sleep Initiation and Maintenance Disorders ||| Alopecia ||| Pruritus ||| Hypertension ||| Constipation ||| Urticaria
	CHEMBL717	D006429	MEDROXYPROGESTERONE ACETATE	Hemiplegia	0	0.0641822	D000152 ||| D001943 ||| D008881 ||| D004415 ||| D003863 ||| D007319 ||| D011537 ||| D006973 ||| D003248 ||| D014581	Acne Vulgaris ||| Breast Neoplasms ||| Migraine Disorders ||| Dyspepsia ||| Depression ||| Sleep Initiation and Maintenance Disorders ||| Pruritus ||| Hypertension ||| Constipation ||| Urticaria
	CHEMBL717	D011655	MEDROXYPROGESTERONE ACETATE	Pulmonary Embolism	0	0.624304	D000152 ||| D020246 ||| D001943 ||| D008881 ||| D004415 ||| D003863 ||| D007319 ||| D000505 ||| D011537 ||| D006973 ||| D003248 ||| D014581	Acne Vulgaris ||| Venous Thrombosis ||| Breast Neoplasms ||| Migraine Disorders ||| Dyspepsia ||| Depression ||| Sleep Initiation and Maintenance Disorders ||| Alopecia ||| Pruritus ||| Hypertension ||| Constipation ||| Urticaria
	CHEMBL717	D009202	MEDROXYPROGESTERONE ACETATE	Cardiomyopathies	0	0.0234929	D000152 ||| D020246 ||| D001943 ||| D008881 ||| D004415 ||| D003863 ||| D007319 ||| D000505 ||| D011537 ||| D006973 ||| D003248 ||| D014581	Acne Vulgaris ||| Venous Thrombosis ||| Breast Neoplasms ||| Migraine Disorders ||| Dyspepsia ||| Depression ||| Sleep Initiation and Maintenance Disorders ||| Alopecia ||| Pruritus ||| Hypertension ||| Constipation ||| Urticaria
	CHEMBL717	D013345	MEDROXYPROGESTERONE ACETATE	Subarachnoid Hemorrhage	0	0.0985807	D000152 ||| D020246 ||| D001943 ||| D008881 ||| D004415 ||| D003863 ||| D007319 ||| D000505 ||| D011537 ||| D006973 ||| D003248 ||| D014581	Acne Vulgaris ||| Venous Thrombosis ||| Breast Neoplasms ||| Migraine Disorders ||| Dyspepsia ||| Depression ||| Sleep Initiation and Maintenance Disorders ||| Alopecia ||| Pruritus ||| Hypertension ||| Constipation ||| Urticaria
	CHEMBL717	D002543	MEDROXYPROGESTERONE ACETATE	Cerebral Hemorrhage	0	0.0266345	D000152 ||| D020246 ||| D001943 ||| D008881 ||| D004415 ||| D003863 ||| D007319 ||| D000505 ||| D011537 ||| D006973 ||| D003248 ||| D014581	Acne Vulgaris ||| Venous Thrombosis ||| Breast Neoplasms ||| Migraine Disorders ||| Dyspepsia ||| Depression ||| Sleep Initiation and Maintenance Disorders ||| Alopecia ||| Pruritus ||| Hypertension ||| Constipation ||| Urticaria
	CHEMBL717	D002544	MEDROXYPROGESTERONE ACETATE	Cerebral Infarction	0	0.0925314	D000152 ||| D001943 ||| D008881 ||| D004415 ||| D003863 ||| D007319 ||| D011537 ||| D006973 ||| D003248 ||| D014581	Acne Vulgaris ||| Breast Neoplasms ||| Migraine Disorders ||| Dyspepsia ||| Depression ||| Sleep Initiation and Maintenance Disorders ||| Pruritus ||| Hypertension ||| Constipation ||| Urticaria
	CHEMBL717	D050197	MEDROXYPROGESTERONE ACETATE	Arteriosclerosis	0	0.0716404	D000152 ||| D020246 ||| D001943 ||| D008881 ||| D004415 ||| D003863 ||| D007319 ||| D000505 ||| D011537 ||| D006973 ||| D003248 ||| D014581	Acne Vulgaris ||| Venous Thrombosis ||| Breast Neoplasms ||| Migraine Disorders ||| Dyspepsia ||| Depression ||| Sleep Initiation and Maintenance Disorders ||| Alopecia ||| Pruritus ||| Hypertension ||| Constipation ||| Urticaria
	CHEMBL717	D010689	MEDROXYPROGESTERONE ACETATE	Phlebitis	0	0.0669852	D000152 ||| D001943 ||| D008881 ||| D004415 ||| D003863 ||| D007319 ||| D011537 ||| D006973 ||| D003248 ||| D014581	Acne Vulgaris ||| Breast Neoplasms ||| Migraine Disorders ||| Dyspepsia ||| Depression ||| Sleep Initiation and Maintenance Disorders ||| Pruritus ||| Hypertension ||| Constipation ||| Urticaria
	CHEMBL717	D006484	MEDROXYPROGESTERONE ACETATE	Hemorrhoids	0	0.0914347	D000152 ||| D020246 ||| D001943 ||| D008881 ||| D004415 ||| D003863 ||| D007319 ||| D000505 ||| D011537 ||| D006973 ||| D003248 ||| D014581	Acne Vulgaris ||| Venous Thrombosis ||| Breast Neoplasms ||| Migraine Disorders ||| Dyspepsia ||| Depression ||| Sleep Initiation and Maintenance Disorders ||| Alopecia ||| Pruritus ||| Hypertension ||| Constipation ||| Urticaria
	CHEMBL717	D007022	MEDROXYPROGESTERONE ACETATE	Hypotension	0	0.0531677	D000152 ||| D001943 ||| D008881 ||| D004415 ||| D003863 ||| D007319 ||| D011537 ||| D006973 ||| D003248 ||| D014581	Acne Vulgaris ||| Breast Neoplasms ||| Migraine Disorders ||| Dyspepsia ||| Depression ||| Sleep Initiation and Maintenance Disorders ||| Pruritus ||| Hypertension ||| Constipation ||| Urticaria
	CHEMBL717	D012852	MEDROXYPROGESTERONE ACETATE	Sinusitis	0	0.0216129	D000152 ||| D020246 ||| D001943 ||| D008881 ||| D004415 ||| D003863 ||| D007319 ||| D000505 ||| D011537 ||| D006973 ||| D003248 ||| D014581	Acne Vulgaris ||| Venous Thrombosis ||| Breast Neoplasms ||| Migraine Disorders ||| Dyspepsia ||| Depression ||| Sleep Initiation and Maintenance Disorders ||| Alopecia ||| Pruritus ||| Hypertension ||| Constipation ||| Urticaria
	CHEMBL717	D010996	MEDROXYPROGESTERONE ACETATE	Pleural Effusion	0	0.0344254	D000152 ||| D001943 ||| D008881 ||| D004415 ||| D003863 ||| D007319 ||| D011537 ||| D006973 ||| D003248 ||| D014581	Acne Vulgaris ||| Breast Neoplasms ||| Migraine Disorders ||| Dyspepsia ||| Depression ||| Sleep Initiation and Maintenance Disorders ||| Pruritus ||| Hypertension ||| Constipation ||| Urticaria
	CHEMBL717	D011030	MEDROXYPROGESTERONE ACETATE	Pneumothorax	0	0.0265596	D000152 ||| D020246 ||| D001943 ||| D008881 ||| D004415 ||| D003863 ||| D007319 ||| D000505 ||| D011537 ||| D006973 ||| D003248 ||| D014581	Acne Vulgaris ||| Venous Thrombosis ||| Breast Neoplasms ||| Migraine Disorders ||| Dyspepsia ||| Depression ||| Sleep Initiation and Maintenance Disorders ||| Alopecia ||| Pruritus ||| Hypertension ||| Constipation ||| Urticaria
	CHEMBL717	D014060	MEDROXYPROGESTERONE ACETATE	Tongue Diseases	0	0.0526893	D000152 ||| D001943 ||| D008881 ||| D004415 ||| D003863 ||| D007319 ||| D011537 ||| D006973 ||| D003248 ||| D014581	Acne Vulgaris ||| Breast Neoplasms ||| Migraine Disorders ||| Dyspepsia ||| Depression ||| Sleep Initiation and Maintenance Disorders ||| Pruritus ||| Hypertension ||| Constipation ||| Urticaria
	CHEMBL717	D004941	MEDROXYPROGESTERONE ACETATE	Esophagitis	0	0.107225	D000152 ||| D001943 ||| D008881 ||| D004415 ||| D003863 ||| D007319 ||| D011537 ||| D006973 ||| D003248 ||| D014581	Acne Vulgaris ||| Breast Neoplasms ||| Migraine Disorders ||| Dyspepsia ||| Depression ||| Sleep Initiation and Maintenance Disorders ||| Pruritus ||| Hypertension ||| Constipation ||| Urticaria
	CHEMBL717	D013276	MEDROXYPROGESTERONE ACETATE	Stomach Ulcer	0	0.0870674	D000152 ||| D020246 ||| D001943 ||| D008881 ||| D004415 ||| D003863 ||| D007319 ||| D000505 ||| D011537 ||| D006973 ||| D003248 ||| D014581	Acne Vulgaris ||| Venous Thrombosis ||| Breast Neoplasms ||| Migraine Disorders ||| Dyspepsia ||| Depression ||| Sleep Initiation and Maintenance Disorders ||| Alopecia ||| Pruritus ||| Hypertension ||| Constipation ||| Urticaria
	CHEMBL717	D004415	MEDROXYPROGESTERONE ACETATE	Dyspepsia	1	0.045864	D000152 ||| D001943 ||| D008881 ||| D003863 ||| D007319 ||| D011537 ||| D006973 ||| D003248 ||| D014581	Acne Vulgaris ||| Breast Neoplasms ||| Migraine Disorders ||| Depression ||| Sleep Initiation and Maintenance Disorders ||| Pruritus ||| Hypertension ||| Constipation ||| Urticaria
	CHEMBL717	D002769	MEDROXYPROGESTERONE ACETATE	Cholelithiasis	0	0.0886042	D000152 ||| D020246 ||| D001943 ||| D008881 ||| D004415 ||| D003863 ||| D007319 ||| D000505 ||| D011537 ||| D006973 ||| D003248 ||| D014581	Acne Vulgaris ||| Venous Thrombosis ||| Breast Neoplasms ||| Migraine Disorders ||| Dyspepsia ||| Depression ||| Sleep Initiation and Maintenance Disorders ||| Alopecia ||| Pruritus ||| Hypertension ||| Constipation ||| Urticaria
	CHEMBL717	D002764	MEDROXYPROGESTERONE ACETATE	Cholecystitis	0	0.0335151	D000152 ||| D020246 ||| D001943 ||| D008881 ||| D004415 ||| D003863 ||| D007319 ||| D000505 ||| D011537 ||| D006973 ||| D003248 ||| D014581	Acne Vulgaris ||| Venous Thrombosis ||| Breast Neoplasms ||| Migraine Disorders ||| Dyspepsia ||| Depression ||| Sleep Initiation and Maintenance Disorders ||| Alopecia ||| Pruritus ||| Hypertension ||| Constipation ||| Urticaria
	CHEMBL717	D010195	MEDROXYPROGESTERONE ACETATE	Pancreatitis	0	0.0865102	D000152 ||| D020246 ||| D001943 ||| D008881 ||| D004415 ||| D003863 ||| D007319 ||| D000505 ||| D011537 ||| D006973 ||| D003248 ||| D014581	Acne Vulgaris ||| Venous Thrombosis ||| Breast Neoplasms ||| Migraine Disorders ||| Dyspepsia ||| Depression ||| Sleep Initiation and Maintenance Disorders ||| Alopecia ||| Pruritus ||| Hypertension ||| Constipation ||| Urticaria
	CHEMBL717	D008286	MEDROXYPROGESTERONE ACETATE	Malabsorption Syndromes	0	0.0203698	D000152 ||| D001943 ||| D008881 ||| D004415 ||| D003863 ||| D007319 ||| D011537 ||| D006973 ||| D003248 ||| D014581	Acne Vulgaris ||| Breast Neoplasms ||| Migraine Disorders ||| Dyspepsia ||| Depression ||| Sleep Initiation and Maintenance Disorders ||| Pruritus ||| Hypertension ||| Constipation ||| Urticaria
	CHEMBL717	D002481	MEDROXYPROGESTERONE ACETATE	Cellulitis	0	0.0365706	D000152 ||| D001943 ||| D008881 ||| D004415 ||| D003863 ||| D007319 ||| D011537 ||| D006973 ||| D003248 ||| D014581	Acne Vulgaris ||| Breast Neoplasms ||| Migraine Disorders ||| Dyspepsia ||| Depression ||| Sleep Initiation and Maintenance Disorders ||| Pruritus ||| Hypertension ||| Constipation ||| Urticaria
	CHEMBL717	D011537	MEDROXYPROGESTERONE ACETATE	Pruritus	1	0.0518338	D000152 ||| D001943 ||| D008881 ||| D004415 ||| D003863 ||| D007319 ||| D006973 ||| D003248 ||| D014581	Acne Vulgaris ||| Breast Neoplasms ||| Migraine Disorders ||| Dyspepsia ||| Depression ||| Sleep Initiation and Maintenance Disorders ||| Hypertension ||| Constipation ||| Urticaria
	CHEMBL717	D008010	MEDROXYPROGESTERONE ACETATE	Lichen Planus	0	0.016633	D000152 ||| D020246 ||| D001943 ||| D008881 ||| D004415 ||| D003863 ||| D007319 ||| D000505 ||| D011537 ||| D006973 ||| D003248 ||| D014581	Acne Vulgaris ||| Venous Thrombosis ||| Breast Neoplasms ||| Migraine Disorders ||| Dyspepsia ||| Depression ||| Sleep Initiation and Maintenance Disorders ||| Alopecia ||| Pruritus ||| Hypertension ||| Constipation ||| Urticaria
	CHEMBL717	D017492	MEDROXYPROGESTERONE ACETATE	Keratosis, Seborrheic	0	0.00770964	D000152 ||| D020246 ||| D001943 ||| D008881 ||| D004415 ||| D003863 ||| D007319 ||| D000505 ||| D011537 ||| D006973 ||| D003248 ||| D014581	Acne Vulgaris ||| Venous Thrombosis ||| Breast Neoplasms ||| Migraine Disorders ||| Dyspepsia ||| Depression ||| Sleep Initiation and Maintenance Disorders ||| Alopecia ||| Pruritus ||| Hypertension ||| Constipation ||| Urticaria
	CHEMBL717	D011704	MEDROXYPROGESTERONE ACETATE	Pyelonephritis	0	0.035763	D000152 ||| D001943 ||| D008881 ||| D004415 ||| D003863 ||| D007319 ||| D011537 ||| D006973 ||| D003248 ||| D014581	Acne Vulgaris ||| Breast Neoplasms ||| Migraine Disorders ||| Dyspepsia ||| Depression ||| Sleep Initiation and Maintenance Disorders ||| Pruritus ||| Hypertension ||| Constipation ||| Urticaria
	CHEMBL717	D058186	MEDROXYPROGESTERONE ACETATE	Acute Kidney Injury	0	0.0650229	D000152 ||| D001943 ||| D008881 ||| D004415 ||| D003863 ||| D007319 ||| D011537 ||| D006973 ||| D003248 ||| D014581	Acne Vulgaris ||| Breast Neoplasms ||| Migraine Disorders ||| Dyspepsia ||| Depression ||| Sleep Initiation and Maintenance Disorders ||| Pruritus ||| Hypertension ||| Constipation ||| Urticaria
	CHEMBL717	D007676	MEDROXYPROGESTERONE ACETATE	Kidney Failure, Chronic	0	0.108646	D000152 ||| D020246 ||| D001943 ||| D008881 ||| D004415 ||| D003863 ||| D007319 ||| D000505 ||| D011537 ||| D006973 ||| D003248 ||| D014581	Acne Vulgaris ||| Venous Thrombosis ||| Breast Neoplasms ||| Migraine Disorders ||| Dyspepsia ||| Depression ||| Sleep Initiation and Maintenance Disorders ||| Alopecia ||| Pruritus ||| Hypertension ||| Constipation ||| Urticaria
	CHEMBL717	D003556	MEDROXYPROGESTERONE ACETATE	Cystitis	0	0.0586892	D000152 ||| D020246 ||| D001943 ||| D008881 ||| D004415 ||| D003863 ||| D007319 ||| D000505 ||| D011537 ||| D006973 ||| D003248 ||| D014581	Acne Vulgaris ||| Venous Thrombosis ||| Breast Neoplasms ||| Migraine Disorders ||| Dyspepsia ||| Depression ||| Sleep Initiation and Maintenance Disorders ||| Alopecia ||| Pruritus ||| Hypertension ||| Constipation ||| Urticaria
	CHEMBL717	D011470	MEDROXYPROGESTERONE ACETATE	Prostatic Hyperplasia	0	0.0359945	D000152 ||| D020246 ||| D001943 ||| D008881 ||| D004415 ||| D003863 ||| D007319 ||| D000505 ||| D011537 ||| D006973 ||| D003248 ||| D014581	Acne Vulgaris ||| Venous Thrombosis ||| Breast Neoplasms ||| Migraine Disorders ||| Dyspepsia ||| Depression ||| Sleep Initiation and Maintenance Disorders ||| Alopecia ||| Pruritus ||| Hypertension ||| Constipation ||| Urticaria
	CHEMBL717	D011472	MEDROXYPROGESTERONE ACETATE	Prostatitis	0	0.0568096	D000152 ||| D001943 ||| D008881 ||| D004415 ||| D003863 ||| D007319 ||| D011537 ||| D006973 ||| D003248 ||| D014581	Acne Vulgaris ||| Breast Neoplasms ||| Migraine Disorders ||| Dyspepsia ||| Depression ||| Sleep Initiation and Maintenance Disorders ||| Pruritus ||| Hypertension ||| Constipation ||| Urticaria
	CHEMBL717	D005348	MEDROXYPROGESTERONE ACETATE	Fibrocystic Breast Disease	0	0.0356451	D000152 ||| D001943 ||| D008881 ||| D004415 ||| D003863 ||| D007319 ||| D011537 ||| D006973 ||| D003248 ||| D014581	Acne Vulgaris ||| Breast Neoplasms ||| Migraine Disorders ||| Dyspepsia ||| Depression ||| Sleep Initiation and Maintenance Disorders ||| Pruritus ||| Hypertension ||| Constipation ||| Urticaria
	CHEMBL717	D006177	MEDROXYPROGESTERONE ACETATE	Gynecomastia	0	0.20267	D000152 ||| D020246 ||| D001943 ||| D008881 ||| D004415 ||| D003863 ||| D007319 ||| D000505 ||| D011537 ||| D006973 ||| D003248 ||| D014581	Acne Vulgaris ||| Venous Thrombosis ||| Breast Neoplasms ||| Migraine Disorders ||| Dyspepsia ||| Depression ||| Sleep Initiation and Maintenance Disorders ||| Alopecia ||| Pruritus ||| Hypertension ||| Constipation ||| Urticaria
	CHEMBL717	D004715	MEDROXYPROGESTERONE ACETATE	Endometriosis	0	0.0659838	D000152 ||| D020246 ||| D001943 ||| D008881 ||| D004415 ||| D003863 ||| D007319 ||| D000505 ||| D011537 ||| D006973 ||| D003248 ||| D014581	Acne Vulgaris ||| Venous Thrombosis ||| Breast Neoplasms ||| Migraine Disorders ||| Dyspepsia ||| Depression ||| Sleep Initiation and Maintenance Disorders ||| Alopecia ||| Pruritus ||| Hypertension ||| Constipation ||| Urticaria
	CHEMBL717	D003680	MEDROXYPROGESTERONE ACETATE	Deglutition Disorders	0	0.0731613	D000152 ||| D001943 ||| D008881 ||| D004415 ||| D003863 ||| D007319 ||| D011537 ||| D006973 ||| D003248 ||| D014581	Acne Vulgaris ||| Breast Neoplasms ||| Migraine Disorders ||| Dyspepsia ||| Depression ||| Sleep Initiation and Maintenance Disorders ||| Pruritus ||| Hypertension ||| Constipation ||| Urticaria
	CHEMBL717	D001201	MEDROXYPROGESTERONE ACETATE	Ascites	0	0.0664758	D000152 ||| D001943 ||| D008881 ||| D004415 ||| D003863 ||| D007319 ||| D011537 ||| D006973 ||| D003248 ||| D014581	Acne Vulgaris ||| Breast Neoplasms ||| Migraine Disorders ||| Dyspepsia ||| Depression ||| Sleep Initiation and Maintenance Disorders ||| Pruritus ||| Hypertension ||| Constipation ||| Urticaria
	CHEMBL717	D005076	MEDROXYPROGESTERONE ACETATE	Exanthema	0	0.127562	D000152 ||| D001943 ||| D008881 ||| D004415 ||| D003863 ||| D007319 ||| D011537 ||| D006973 ||| D003248 ||| D014581	Acne Vulgaris ||| Breast Neoplasms ||| Migraine Disorders ||| Dyspepsia ||| Depression ||| Sleep Initiation and Maintenance Disorders ||| Pruritus ||| Hypertension ||| Constipation ||| Urticaria
	CHEMBL717	D014717	MEDROXYPROGESTERONE ACETATE	Vertigo	0	0.0583776	D000152 ||| D020246 ||| D001943 ||| D008881 ||| D004415 ||| D003863 ||| D007319 ||| D000505 ||| D011537 ||| D006973 ||| D003248 ||| D014581	Acne Vulgaris ||| Venous Thrombosis ||| Breast Neoplasms ||| Migraine Disorders ||| Dyspepsia ||| Depression ||| Sleep Initiation and Maintenance Disorders ||| Alopecia ||| Pruritus ||| Hypertension ||| Constipation ||| Urticaria
	CHEMBL717	D013575	MEDROXYPROGESTERONE ACETATE	Syncope	0	0.0306022	D000152 ||| D001943 ||| D008881 ||| D004415 ||| D003863 ||| D007319 ||| D011537 ||| D006973 ||| D003248 ||| D014581	Acne Vulgaris ||| Breast Neoplasms ||| Migraine Disorders ||| Dyspepsia ||| Depression ||| Sleep Initiation and Maintenance Disorders ||| Pruritus ||| Hypertension ||| Constipation ||| Urticaria
	CHEMBL717	D007766	MEDROXYPROGESTERONE ACETATE	Lacrimal Apparatus Diseases	0	0.0484491	D000152 ||| D001943 ||| D008881 ||| D004415 ||| D003863 ||| D007319 ||| D011537 ||| D006973 ||| D003248 ||| D014581	Acne Vulgaris ||| Breast Neoplasms ||| Migraine Disorders ||| Dyspepsia ||| Depression ||| Sleep Initiation and Maintenance Disorders ||| Pruritus ||| Hypertension ||| Constipation ||| Urticaria
	CHEMBL717	D006471	MEDROXYPROGESTERONE ACETATE	Gastrointestinal Hemorrhage	0	0.0872539	D000152 ||| D001943 ||| D008881 ||| D004415 ||| D003863 ||| D007319 ||| D011537 ||| D006973 ||| D003248 ||| D014581	Acne Vulgaris ||| Breast Neoplasms ||| Migraine Disorders ||| Dyspepsia ||| Depression ||| Sleep Initiation and Maintenance Disorders ||| Pruritus ||| Hypertension ||| Constipation ||| Urticaria
	CHEMBL717	D010437	MEDROXYPROGESTERONE ACETATE	Peptic Ulcer	0	0.0362956	D000152 ||| D020246 ||| D001943 ||| D008881 ||| D004415 ||| D003863 ||| D007319 ||| D000505 ||| D011537 ||| D006973 ||| D003248 ||| D014581	Acne Vulgaris ||| Venous Thrombosis ||| Breast Neoplasms ||| Migraine Disorders ||| Dyspepsia ||| Depression ||| Sleep Initiation and Maintenance Disorders ||| Alopecia ||| Pruritus ||| Hypertension ||| Constipation ||| Urticaria
	CHEMBL717	D005921	MEDROXYPROGESTERONE ACETATE	Glomerulonephritis	0	0.0951129	D000152 ||| D020246 ||| D001943 ||| D008881 ||| D004415 ||| D003863 ||| D007319 ||| D000505 ||| D011537 ||| D006973 ||| D003248 ||| D014581	Acne Vulgaris ||| Venous Thrombosis ||| Breast Neoplasms ||| Migraine Disorders ||| Dyspepsia ||| Depression ||| Sleep Initiation and Maintenance Disorders ||| Alopecia ||| Pruritus ||| Hypertension ||| Constipation ||| Urticaria
	CHEMBL717	D006333	MEDROXYPROGESTERONE ACETATE	Heart Failure	0	0.0318144	D000152 ||| D020246 ||| D001943 ||| D008881 ||| D004415 ||| D003863 ||| D007319 ||| D000505 ||| D011537 ||| D006973 ||| D003248 ||| D014581	Acne Vulgaris ||| Venous Thrombosis ||| Breast Neoplasms ||| Migraine Disorders ||| Dyspepsia ||| Depression ||| Sleep Initiation and Maintenance Disorders ||| Alopecia ||| Pruritus ||| Hypertension ||| Constipation ||| Urticaria
	CHEMBL717	D006547	MEDROXYPROGESTERONE ACETATE	Hernia	0	0.0330635	D000152 ||| D020246 ||| D001943 ||| D008881 ||| D004415 ||| D003863 ||| D007319 ||| D000505 ||| D011537 ||| D006973 ||| D003248 ||| D014581	Acne Vulgaris ||| Venous Thrombosis ||| Breast Neoplasms ||| Migraine Disorders ||| Dyspepsia ||| Depression ||| Sleep Initiation and Maintenance Disorders ||| Alopecia ||| Pruritus ||| Hypertension ||| Constipation ||| Urticaria
	CHEMBL717	D006689	MEDROXYPROGESTERONE ACETATE	Hodgkin Disease	0	0.122044	D000152 ||| D020246 ||| D001943 ||| D008881 ||| D004415 ||| D003863 ||| D007319 ||| D000505 ||| D011537 ||| D006973 ||| D003248 ||| D014581	Acne Vulgaris ||| Venous Thrombosis ||| Breast Neoplasms ||| Migraine Disorders ||| Dyspepsia ||| Depression ||| Sleep Initiation and Maintenance Disorders ||| Alopecia ||| Pruritus ||| Hypertension ||| Constipation ||| Urticaria
	CHEMBL717	D008113	MEDROXYPROGESTERONE ACETATE	Liver Neoplasms	0	0.0226402	D000152 ||| D020246 ||| D001943 ||| D008881 ||| D004415 ||| D003863 ||| D007319 ||| D000505 ||| D011537 ||| D006973 ||| D003248 ||| D014581	Acne Vulgaris ||| Venous Thrombosis ||| Breast Neoplasms ||| Migraine Disorders ||| Dyspepsia ||| Depression ||| Sleep Initiation and Maintenance Disorders ||| Alopecia ||| Pruritus ||| Hypertension ||| Constipation ||| Urticaria
	CHEMBL717	D010051	MEDROXYPROGESTERONE ACETATE	Ovarian Neoplasms	0	0.089593	D000152 ||| D020246 ||| D001943 ||| D008881 ||| D004415 ||| D003863 ||| D007319 ||| D000505 ||| D011537 ||| D006973 ||| D003248 ||| D014581	Acne Vulgaris ||| Venous Thrombosis ||| Breast Neoplasms ||| Migraine Disorders ||| Dyspepsia ||| Depression ||| Sleep Initiation and Maintenance Disorders ||| Alopecia ||| Pruritus ||| Hypertension ||| Constipation ||| Urticaria
	CHEMBL717	D011471	MEDROXYPROGESTERONE ACETATE	Prostatic Neoplasms	0	0.0921369	D000152 ||| D020246 ||| D001943 ||| D008881 ||| D004415 ||| D003863 ||| D007319 ||| D000505 ||| D011537 ||| D006973 ||| D003248 ||| D014581	Acne Vulgaris ||| Venous Thrombosis ||| Breast Neoplasms ||| Migraine Disorders ||| Dyspepsia ||| Depression ||| Sleep Initiation and Maintenance Disorders ||| Alopecia ||| Pruritus ||| Hypertension ||| Constipation ||| Urticaria
	CHEMBL717	D000647	MEDROXYPROGESTERONE ACETATE	Amnesia	0	0.0901035	D000152 ||| D020246 ||| D001943 ||| D008881 ||| D004415 ||| D003863 ||| D007319 ||| D000505 ||| D011537 ||| D006973 ||| D003248 ||| D014581	Acne Vulgaris ||| Venous Thrombosis ||| Breast Neoplasms ||| Migraine Disorders ||| Dyspepsia ||| Depression ||| Sleep Initiation and Maintenance Disorders ||| Alopecia ||| Pruritus ||| Hypertension ||| Constipation ||| Urticaria
	CHEMBL717	D007951	MEDROXYPROGESTERONE ACETATE	Leukemia, Myeloid	0	0.0657314	D000152 ||| D001943 ||| D008881 ||| D004415 ||| D003863 ||| D007319 ||| D011537 ||| D006973 ||| D003248 ||| D014581	Acne Vulgaris ||| Breast Neoplasms ||| Migraine Disorders ||| Dyspepsia ||| Depression ||| Sleep Initiation and Maintenance Disorders ||| Pruritus ||| Hypertension ||| Constipation ||| Urticaria
	CHEMBL717	D000152	MEDROXYPROGESTERONE ACETATE	Acne Vulgaris	1	0.0995946	D020246 ||| D001943 ||| D008881 ||| D004415 ||| D003863 ||| D007319 ||| D000505 ||| D011537 ||| D006973 ||| D003248 ||| D014581	Venous Thrombosis ||| Breast Neoplasms ||| Migraine Disorders ||| Dyspepsia ||| Depression ||| Sleep Initiation and Maintenance Disorders ||| Alopecia ||| Pruritus ||| Hypertension ||| Constipation ||| Urticaria
	CHEMBL717	D000740	MEDROXYPROGESTERONE ACETATE	Anemia	0	0.0413699	D000152 ||| D020246 ||| D001943 ||| D008881 ||| D004415 ||| D003863 ||| D007319 ||| D000505 ||| D011537 ||| D006973 ||| D003248 ||| D014581	Acne Vulgaris ||| Venous Thrombosis ||| Breast Neoplasms ||| Migraine Disorders ||| Dyspepsia ||| Depression ||| Sleep Initiation and Maintenance Disorders ||| Alopecia ||| Pruritus ||| Hypertension ||| Constipation ||| Urticaria
	CHEMBL717	D001064	MEDROXYPROGESTERONE ACETATE	Appendicitis	0	0.0739199	D000152 ||| D020246 ||| D001943 ||| D008881 ||| D004415 ||| D003863 ||| D007319 ||| D000505 ||| D011537 ||| D006973 ||| D003248 ||| D014581	Acne Vulgaris ||| Venous Thrombosis ||| Breast Neoplasms ||| Migraine Disorders ||| Dyspepsia ||| Depression ||| Sleep Initiation and Maintenance Disorders ||| Alopecia ||| Pruritus ||| Hypertension ||| Constipation ||| Urticaria
	CHEMBL717	D003248	MEDROXYPROGESTERONE ACETATE	Constipation	1	0.086453	D000152 ||| D020246 ||| D001943 ||| D008881 ||| D004415 ||| D003863 ||| D007319 ||| D000505 ||| D011537 ||| D006973 ||| D014581	Acne Vulgaris ||| Venous Thrombosis ||| Breast Neoplasms ||| Migraine Disorders ||| Dyspepsia ||| Depression ||| Sleep Initiation and Maintenance Disorders ||| Alopecia ||| Pruritus ||| Hypertension ||| Urticaria
	CHEMBL717	D015352	MEDROXYPROGESTERONE ACETATE	Dry Eye Syndromes	0	0.0237986	D000152 ||| D020246 ||| D001943 ||| D008881 ||| D004415 ||| D003863 ||| D007319 ||| D000505 ||| D011537 ||| D006973 ||| D003248 ||| D014581	Acne Vulgaris ||| Venous Thrombosis ||| Breast Neoplasms ||| Migraine Disorders ||| Dyspepsia ||| Depression ||| Sleep Initiation and Maintenance Disorders ||| Alopecia ||| Pruritus ||| Hypertension ||| Constipation ||| Urticaria
	CHEMBL717	D004381	MEDROXYPROGESTERONE ACETATE	Duodenal Ulcer	0	0.207984	D000152 ||| D020246 ||| D001943 ||| D008881 ||| D004415 ||| D003863 ||| D007319 ||| D000505 ||| D011537 ||| D006973 ||| D003248 ||| D014581	Acne Vulgaris ||| Venous Thrombosis ||| Breast Neoplasms ||| Migraine Disorders ||| Dyspepsia ||| Depression ||| Sleep Initiation and Maintenance Disorders ||| Alopecia ||| Pruritus ||| Hypertension ||| Constipation ||| Urticaria
	CHEMBL717	D015837	MEDROXYPROGESTERONE ACETATE	Vestibular Diseases	0	0.0575965	D000152 ||| D001943 ||| D008881 ||| D004415 ||| D003863 ||| D007319 ||| D011537 ||| D006973 ||| D003248 ||| D014581	Acne Vulgaris ||| Breast Neoplasms ||| Migraine Disorders ||| Dyspepsia ||| Depression ||| Sleep Initiation and Maintenance Disorders ||| Pruritus ||| Hypertension ||| Constipation ||| Urticaria
	CHEMBL717	D005705	MEDROXYPROGESTERONE ACETATE	Gallbladder Diseases	0	0.0570632	D000152 ||| D020246 ||| D001943 ||| D008881 ||| D004415 ||| D003863 ||| D007319 ||| D000505 ||| D011537 ||| D006973 ||| D003248 ||| D014581	Acne Vulgaris ||| Venous Thrombosis ||| Breast Neoplasms ||| Migraine Disorders ||| Dyspepsia ||| Depression ||| Sleep Initiation and Maintenance Disorders ||| Alopecia ||| Pruritus ||| Hypertension ||| Constipation ||| Urticaria
	CHEMBL717	D006073	MEDROXYPROGESTERONE ACETATE	Gout	0	0.0797841	D000152 ||| D020246 ||| D001943 ||| D008881 ||| D004415 ||| D003863 ||| D007319 ||| D000505 ||| D011537 ||| D006973 ||| D003248 ||| D014581	Acne Vulgaris ||| Venous Thrombosis ||| Breast Neoplasms ||| Migraine Disorders ||| Dyspepsia ||| Depression ||| Sleep Initiation and Maintenance Disorders ||| Alopecia ||| Pruritus ||| Hypertension ||| Constipation ||| Urticaria
	CHEMBL717	D001145	MEDROXYPROGESTERONE ACETATE	Arrhythmias, Cardiac	0	0.0409722	D000152 ||| D020246 ||| D001943 ||| D008881 ||| D004415 ||| D003863 ||| D007319 ||| D000505 ||| D011537 ||| D006973 ||| D003248 ||| D014581	Acne Vulgaris ||| Venous Thrombosis ||| Breast Neoplasms ||| Migraine Disorders ||| Dyspepsia ||| Depression ||| Sleep Initiation and Maintenance Disorders ||| Alopecia ||| Pruritus ||| Hypertension ||| Constipation ||| Urticaria
	CHEMBL717	D043183	MEDROXYPROGESTERONE ACETATE	Irritable Bowel Syndrome	0	0.0912316	D000152 ||| D020246 ||| D001943 ||| D008881 ||| D004415 ||| D003863 ||| D007319 ||| D000505 ||| D011537 ||| D006973 ||| D003248 ||| D014581	Acne Vulgaris ||| Venous Thrombosis ||| Breast Neoplasms ||| Migraine Disorders ||| Dyspepsia ||| Depression ||| Sleep Initiation and Maintenance Disorders ||| Alopecia ||| Pruritus ||| Hypertension ||| Constipation ||| Urticaria
	CHEMBL717	D001851	MEDROXYPROGESTERONE ACETATE	Bone Diseases, Metabolic	0	0.0343034	D000152 ||| D001943 ||| D008881 ||| D004415 ||| D003863 ||| D007319 ||| D011537 ||| D006973 ||| D003248 ||| D014581	Acne Vulgaris ||| Breast Neoplasms ||| Migraine Disorders ||| Dyspepsia ||| Depression ||| Sleep Initiation and Maintenance Disorders ||| Pruritus ||| Hypertension ||| Constipation ||| Urticaria
	CHEMBL717	D010024	MEDROXYPROGESTERONE ACETATE	Osteoporosis	0	0.0360722	D000152 ||| D020246 ||| D001943 ||| D008881 ||| D004415 ||| D003863 ||| D007319 ||| D000505 ||| D011537 ||| D006973 ||| D003248 ||| D014581	Acne Vulgaris ||| Venous Thrombosis ||| Breast Neoplasms ||| Migraine Disorders ||| Dyspepsia ||| Depression ||| Sleep Initiation and Maintenance Disorders ||| Alopecia ||| Pruritus ||| Hypertension ||| Constipation ||| Urticaria
	CHEMBL717	D009443	MEDROXYPROGESTERONE ACETATE	Neuritis	0	0.0380722	D000152 ||| D001943 ||| D008881 ||| D004415 ||| D003863 ||| D007319 ||| D011537 ||| D006973 ||| D003248 ||| D014581	Acne Vulgaris ||| Breast Neoplasms ||| Migraine Disorders ||| Dyspepsia ||| Depression ||| Sleep Initiation and Maintenance Disorders ||| Pruritus ||| Hypertension ||| Constipation ||| Urticaria
	CHEMBL717	D010538	MEDROXYPROGESTERONE ACETATE	Peritonitis	0	0.0707579	D000152 ||| D020246 ||| D001943 ||| D008881 ||| D004415 ||| D003863 ||| D007319 ||| D000505 ||| D011537 ||| D006973 ||| D003248 ||| D014581	Acne Vulgaris ||| Venous Thrombosis ||| Breast Neoplasms ||| Migraine Disorders ||| Dyspepsia ||| Depression ||| Sleep Initiation and Maintenance Disorders ||| Alopecia ||| Pruritus ||| Hypertension ||| Constipation ||| Urticaria
	CHEMBL717	D010998	MEDROXYPROGESTERONE ACETATE	Pleurisy	0	0.0933838	D000152 ||| D001943 ||| D008881 ||| D004415 ||| D003863 ||| D007319 ||| D011537 ||| D006973 ||| D003248 ||| D014581	Acne Vulgaris ||| Breast Neoplasms ||| Migraine Disorders ||| Dyspepsia ||| Depression ||| Sleep Initiation and Maintenance Disorders ||| Pruritus ||| Hypertension ||| Constipation ||| Urticaria
	CHEMBL717	D011565	MEDROXYPROGESTERONE ACETATE	Psoriasis	0	0.0380574	D000152 ||| D020246 ||| D001943 ||| D008881 ||| D004415 ||| D003863 ||| D007319 ||| D000505 ||| D011537 ||| D006973 ||| D003248 ||| D014581	Acne Vulgaris ||| Venous Thrombosis ||| Breast Neoplasms ||| Migraine Disorders ||| Dyspepsia ||| Depression ||| Sleep Initiation and Maintenance Disorders ||| Alopecia ||| Pruritus ||| Hypertension ||| Constipation ||| Urticaria
	CHEMBL717	D012163	MEDROXYPROGESTERONE ACETATE	Retinal Detachment	0	0.0251482	D000152 ||| D020246 ||| D001943 ||| D008881 ||| D004415 ||| D003863 ||| D007319 ||| D000505 ||| D011537 ||| D006973 ||| D003248 ||| D014581	Acne Vulgaris ||| Venous Thrombosis ||| Breast Neoplasms ||| Migraine Disorders ||| Dyspepsia ||| Depression ||| Sleep Initiation and Maintenance Disorders ||| Alopecia ||| Pruritus ||| Hypertension ||| Constipation ||| Urticaria
	CHEMBL717	D012393	MEDROXYPROGESTERONE ACETATE	Rosacea	0	0.0235331	D000152 ||| D020246 ||| D001943 ||| D008881 ||| D004415 ||| D003863 ||| D007319 ||| D000505 ||| D011537 ||| D006973 ||| D003248 ||| D014581	Acne Vulgaris ||| Venous Thrombosis ||| Breast Neoplasms ||| Migraine Disorders ||| Dyspepsia ||| Depression ||| Sleep Initiation and Maintenance Disorders ||| Alopecia ||| Pruritus ||| Hypertension ||| Constipation ||| Urticaria
	CHEMBL717	D006042	MEDROXYPROGESTERONE ACETATE	Goiter	0	0.0635527	D000152 ||| D020246 ||| D001943 ||| D008881 ||| D004415 ||| D003863 ||| D007319 ||| D000505 ||| D011537 ||| D006973 ||| D003248 ||| D014581	Acne Vulgaris ||| Venous Thrombosis ||| Breast Neoplasms ||| Migraine Disorders ||| Dyspepsia ||| Depression ||| Sleep Initiation and Maintenance Disorders ||| Alopecia ||| Pruritus ||| Hypertension ||| Constipation ||| Urticaria
	CHEMBL717	D002546	MEDROXYPROGESTERONE ACETATE	Ischemic Attack, Transient	0	0.0238088	D000152 ||| D001943 ||| D008881 ||| D004415 ||| D003863 ||| D007319 ||| D011537 ||| D006973 ||| D003248 ||| D014581	Acne Vulgaris ||| Breast Neoplasms ||| Migraine Disorders ||| Dyspepsia ||| Depression ||| Sleep Initiation and Maintenance Disorders ||| Pruritus ||| Hypertension ||| Constipation ||| Urticaria
	CHEMBL717	D000083242	MEDROXYPROGESTERONE ACETATE	Ischemic Stroke	0	0.0725893	D000152 ||| D020246 ||| D001943 ||| D008881 ||| D004415 ||| D003863 ||| D007319 ||| D000505 ||| D011537 ||| D006973 ||| D003248 ||| D014581	Acne Vulgaris ||| Venous Thrombosis ||| Breast Neoplasms ||| Migraine Disorders ||| Dyspepsia ||| Depression ||| Sleep Initiation and Maintenance Disorders ||| Alopecia ||| Pruritus ||| Hypertension ||| Constipation ||| Urticaria
	CHEMBL717	D012891	MEDROXYPROGESTERONE ACETATE	Sleep Apnea Syndromes	0	0.0465566	D000152 ||| D020246 ||| D001943 ||| D008881 ||| D004415 ||| D003863 ||| D007319 ||| D000505 ||| D011537 ||| D006973 ||| D003248 ||| D014581	Acne Vulgaris ||| Venous Thrombosis ||| Breast Neoplasms ||| Migraine Disorders ||| Dyspepsia ||| Depression ||| Sleep Initiation and Maintenance Disorders ||| Alopecia ||| Pruritus ||| Hypertension ||| Constipation ||| Urticaria
	CHEMBL717	D013921	MEDROXYPROGESTERONE ACETATE	Thrombocytopenia	0	0.030232	D000152 ||| D001943 ||| D008881 ||| D004415 ||| D003863 ||| D007319 ||| D011537 ||| D006973 ||| D003248 ||| D014581	Acne Vulgaris ||| Breast Neoplasms ||| Migraine Disorders ||| Dyspepsia ||| Depression ||| Sleep Initiation and Maintenance Disorders ||| Pruritus ||| Hypertension ||| Constipation ||| Urticaria
	CHEMBL717	D015179	MEDROXYPROGESTERONE ACETATE	Colorectal Neoplasms	0	0.0576493	D000152 ||| D020246 ||| D001943 ||| D008881 ||| D003863 ||| D007319 ||| D000505 ||| D006973 ||| D003248 ||| D014581	Acne Vulgaris ||| Venous Thrombosis ||| Breast Neoplasms ||| Migraine Disorders ||| Depression ||| Sleep Initiation and Maintenance Disorders ||| Alopecia ||| Hypertension ||| Constipation ||| Urticaria
	CHEMBL717	D006627	MEDROXYPROGESTERONE ACETATE	Hirschsprung Disease	0	0.0375799	D000152 ||| D020246 ||| D001943 ||| D008881 ||| D003863 ||| D007319 ||| D000505 ||| D006973 ||| D003248 ||| D014581	Acne Vulgaris ||| Venous Thrombosis ||| Breast Neoplasms ||| Migraine Disorders ||| Depression ||| Sleep Initiation and Maintenance Disorders ||| Alopecia ||| Hypertension ||| Constipation ||| Urticaria
	CHEMBL717	D013964	MEDROXYPROGESTERONE ACETATE	Thyroid Neoplasms	0	0.0117816	D000152 ||| D020246 ||| D001943 ||| D008881 ||| D003863 ||| D007319 ||| D000505 ||| D006973 ||| D003248 ||| D014581	Acne Vulgaris ||| Venous Thrombosis ||| Breast Neoplasms ||| Migraine Disorders ||| Depression ||| Sleep Initiation and Maintenance Disorders ||| Alopecia ||| Hypertension ||| Constipation ||| Urticaria
	CHEMBL717	D010001	MEDROXYPROGESTERONE ACETATE	Osteitis Deformans	0	0.0316962	D000152 ||| D020246 ||| D001943 ||| D008881 ||| D003863 ||| D007319 ||| D000505 ||| D006973 ||| D003248 ||| D014581	Acne Vulgaris ||| Venous Thrombosis ||| Breast Neoplasms ||| Migraine Disorders ||| Depression ||| Sleep Initiation and Maintenance Disorders ||| Alopecia ||| Hypertension ||| Constipation ||| Urticaria
	CHEMBL717	D007018	MEDROXYPROGESTERONE ACETATE	Hypopituitarism	0	0.0435018	D000152 ||| D020246 ||| D001943 ||| D008881 ||| D003863 ||| D007319 ||| D000505 ||| D006973 ||| D003248 ||| D014581	Acne Vulgaris ||| Venous Thrombosis ||| Breast Neoplasms ||| Migraine Disorders ||| Depression ||| Sleep Initiation and Maintenance Disorders ||| Alopecia ||| Hypertension ||| Constipation ||| Urticaria
	CHEMBL717	D020246	MEDROXYPROGESTERONE ACETATE	Venous Thrombosis	1	0.0142017	D000152 ||| D001943 ||| D008881 ||| D003863 ||| D007319 ||| D000505 ||| D006973 ||| D003248 ||| D014581	Acne Vulgaris ||| Breast Neoplasms ||| Migraine Disorders ||| Depression ||| Sleep Initiation and Maintenance Disorders ||| Alopecia ||| Hypertension ||| Constipation ||| Urticaria
	CHEMBL717	D000075224	MEDROXYPROGESTERONE ACETATE	Cardiac Conduction System Disease	0	0.0160357	D000152 ||| D001943 ||| D008881 ||| D004415 ||| D003863 ||| D007319 ||| D011537 ||| D006973 ||| D003248 ||| D014581	Acne Vulgaris ||| Breast Neoplasms ||| Migraine Disorders ||| Dyspepsia ||| Depression ||| Sleep Initiation and Maintenance Disorders ||| Pruritus ||| Hypertension ||| Constipation ||| Urticaria
	CHEMBL717	D003731	MEDROXYPROGESTERONE ACETATE	Dental Caries	0	0.0258532	D000152 ||| D020246 ||| D001943 ||| D008881 ||| D004415 ||| D003863 ||| D007319 ||| D000505 ||| D011537 ||| D006973 ||| D003248 ||| D014581	Acne Vulgaris ||| Venous Thrombosis ||| Breast Neoplasms ||| Migraine Disorders ||| Dyspepsia ||| Depression ||| Sleep Initiation and Maintenance Disorders ||| Alopecia ||| Pruritus ||| Hypertension ||| Constipation ||| Urticaria
	CHEMBL717	D005242	MEDROXYPROGESTERONE ACETATE	Fecal Incontinence	0	0.093082	D000152 ||| D001943 ||| D008881 ||| D004415 ||| D003863 ||| D007319 ||| D011537 ||| D006973 ||| D003248 ||| D014581	Acne Vulgaris ||| Breast Neoplasms ||| Migraine Disorders ||| Dyspepsia ||| Depression ||| Sleep Initiation and Maintenance Disorders ||| Pruritus ||| Hypertension ||| Constipation ||| Urticaria
	CHEMBL717	D016055	MEDROXYPROGESTERONE ACETATE	Urinary Retention	0	0.0689407	D000152 ||| D001943 ||| D008881 ||| D004415 ||| D003863 ||| D007319 ||| D011537 ||| D006973 ||| D003248 ||| D014581	Acne Vulgaris ||| Breast Neoplasms ||| Migraine Disorders ||| Dyspepsia ||| Depression ||| Sleep Initiation and Maintenance Disorders ||| Pruritus ||| Hypertension ||| Constipation ||| Urticaria
	CHEMBL717	D011141	MEDROXYPROGESTERONE ACETATE	Polyuria	0	0.0374442	D000152 ||| D001943 ||| D008881 ||| D004415 ||| D003863 ||| D007319 ||| D011537 ||| D006973 ||| D003248 ||| D014581	Acne Vulgaris ||| Breast Neoplasms ||| Migraine Disorders ||| Dyspepsia ||| Depression ||| Sleep Initiation and Maintenance Disorders ||| Pruritus ||| Hypertension ||| Constipation ||| Urticaria
	CHEMBL717	D007762	MEDROXYPROGESTERONE ACETATE	Labyrinthitis	0	0.0370644	D000152 ||| D001943 ||| D008881 ||| D004415 ||| D003863 ||| D007319 ||| D011537 ||| D006973 ||| D003248 ||| D014581	Acne Vulgaris ||| Breast Neoplasms ||| Migraine Disorders ||| Dyspepsia ||| Depression ||| Sleep Initiation and Maintenance Disorders ||| Pruritus ||| Hypertension ||| Constipation ||| Urticaria
	CHEMBL717	D012878	MEDROXYPROGESTERONE ACETATE	Skin Neoplasms	0	0.0284608	D000152 ||| D001943 ||| D008881 ||| D004415 ||| D003863 ||| D007319 ||| D011537 ||| D006973 ||| D003248 ||| D014581	Acne Vulgaris ||| Breast Neoplasms ||| Migraine Disorders ||| Dyspepsia ||| Depression ||| Sleep Initiation and Maintenance Disorders ||| Pruritus ||| Hypertension ||| Constipation ||| Urticaria
	CHEMBL717	D009260	MEDROXYPROGESTERONE ACETATE	Nail Diseases	0	0.0540666	D000152 ||| D001943 ||| D008881 ||| D004415 ||| D003863 ||| D007319 ||| D011537 ||| D006973 ||| D003248 ||| D014581	Acne Vulgaris ||| Breast Neoplasms ||| Migraine Disorders ||| Dyspepsia ||| Depression ||| Sleep Initiation and Maintenance Disorders ||| Pruritus ||| Hypertension ||| Constipation ||| Urticaria
	CHEMBL717	D016491	MEDROXYPROGESTERONE ACETATE	Peripheral Vascular Diseases	0	0.0782405	D000152 ||| D001943 ||| D008881 ||| D004415 ||| D003863 ||| D007319 ||| D011537 ||| D006973 ||| D003248 ||| D014581	Acne Vulgaris ||| Breast Neoplasms ||| Migraine Disorders ||| Dyspepsia ||| Depression ||| Sleep Initiation and Maintenance Disorders ||| Pruritus ||| Hypertension ||| Constipation ||| Urticaria
	CHEMBL717	D011111	MEDROXYPROGESTERONE ACETATE	Polymyalgia Rheumatica	0	0.113001	D000152 ||| D001943 ||| D008881 ||| D004415 ||| D003863 ||| D007319 ||| D011537 ||| D006973 ||| D003248 ||| D014581	Acne Vulgaris ||| Breast Neoplasms ||| Migraine Disorders ||| Dyspepsia ||| Depression ||| Sleep Initiation and Maintenance Disorders ||| Pruritus ||| Hypertension ||| Constipation ||| Urticaria
	CHEMBL717	D013118	MEDROXYPROGESTERONE ACETATE	Spinal Cord Diseases	0	0.0159536	D000152 ||| D020246 ||| D001943 ||| D008881 ||| D004415 ||| D003863 ||| D007319 ||| D000505 ||| D011537 ||| D006973 ||| D003248 ||| D014581	Acne Vulgaris ||| Venous Thrombosis ||| Breast Neoplasms ||| Migraine Disorders ||| Dyspepsia ||| Depression ||| Sleep Initiation and Maintenance Disorders ||| Alopecia ||| Pruritus ||| Hypertension ||| Constipation ||| Urticaria
	CHEMBL717	D014581	MEDROXYPROGESTERONE ACETATE	Urticaria	1	0.0507942	D000152 ||| D020246 ||| D001943 ||| D008881 ||| D004415 ||| D003863 ||| D007319 ||| D000505 ||| D011537 ||| D006973 ||| D003248	Acne Vulgaris ||| Venous Thrombosis ||| Breast Neoplasms ||| Migraine Disorders ||| Dyspepsia ||| Depression ||| Sleep Initiation and Maintenance Disorders ||| Alopecia ||| Pruritus ||| Hypertension ||| Constipation
	CHEMBL717	D014648	MEDROXYPROGESTERONE ACETATE	Varicose Veins	0	0.0694862	D000152 ||| D020246 ||| D001943 ||| D008881 ||| D004415 ||| D003863 ||| D007319 ||| D000505 ||| D011537 ||| D006973 ||| D003248 ||| D014581	Acne Vulgaris ||| Venous Thrombosis ||| Breast Neoplasms ||| Migraine Disorders ||| Dyspepsia ||| Depression ||| Sleep Initiation and Maintenance Disorders ||| Alopecia ||| Pruritus ||| Hypertension ||| Constipation ||| Urticaria
	CHEMBL717	D010031	MEDROXYPROGESTERONE ACETATE	Otitis	0	0.027162	D000152 ||| D020246 ||| D001943 ||| D008881 ||| D004415 ||| D003863 ||| D007319 ||| D000505 ||| D011537 ||| D006973 ||| D003248 ||| D014581	Acne Vulgaris ||| Venous Thrombosis ||| Breast Neoplasms ||| Migraine Disorders ||| Dyspepsia ||| Depression ||| Sleep Initiation and Maintenance Disorders ||| Alopecia ||| Pruritus ||| Hypertension ||| Constipation ||| Urticaria
	CHEMBL717	D019966	MEDROXYPROGESTERONE ACETATE	Substance-Related Disorders	0	0.0396277	D000152 ||| D001943 ||| D008881 ||| D004415 ||| D003863 ||| D007319 ||| D011537 ||| D006973 ||| D003248 ||| D014581	Acne Vulgaris ||| Breast Neoplasms ||| Migraine Disorders ||| Dyspepsia ||| Depression ||| Sleep Initiation and Maintenance Disorders ||| Pruritus ||| Hypertension ||| Constipation ||| Urticaria
	CHEMBL717	D015155	MEDROXYPROGESTERONE ACETATE	Esophageal Spasm, Diffuse	0	0.0144505	D000152 ||| D020246 ||| D001943 ||| D008881 ||| D004415 ||| D003863 ||| D007319 ||| D000505 ||| D011537 ||| D006973 ||| D003248 ||| D014581	Acne Vulgaris ||| Venous Thrombosis ||| Breast Neoplasms ||| Migraine Disorders ||| Dyspepsia ||| Depression ||| Sleep Initiation and Maintenance Disorders ||| Alopecia ||| Pruritus ||| Hypertension ||| Constipation ||| Urticaria
	CHEMBL1095097	D001289	EPLERENONE	Attention Deficit Disorder with Hyperactivity	0	0.0497823	D006973 ||| D006177 ||| D015228 ||| D000419	Hypertension ||| Gynecomastia ||| Hypertriglyceridemia ||| Albuminuria
	CHEMBL1095097	D001008	EPLERENONE	Anxiety Disorders	0	0.0662069	D006973 ||| D006177 ||| D015228 ||| D000419 ||| D013575	Hypertension ||| Gynecomastia ||| Hypertriglyceridemia ||| Albuminuria ||| Syncope
	CHEMBL1095097	D013313	EPLERENONE	Stress Disorders, Post-Traumatic	0	0.010028	D006973 ||| D006177 ||| D015228 ||| D000419	Hypertension ||| Gynecomastia ||| Hypertriglyceridemia ||| Albuminuria
	CHEMBL1095097	D000856	EPLERENONE	Anorexia Nervosa	0	0.0518194	D006973 ||| D006177 ||| D015228 ||| D000419	Hypertension ||| Gynecomastia ||| Hypertriglyceridemia ||| Albuminuria
	CHEMBL1095097	D015228	EPLERENONE	Hypertriglyceridemia	1	0.100013	D006973 ||| D006177 ||| D000419	Hypertension ||| Gynecomastia ||| Albuminuria
	CHEMBL1095097	D003324	EPLERENONE	Coronary Artery Disease	0	0.218517	D006973 ||| D006177 ||| D015228 ||| D000419 ||| D013575	Hypertension ||| Gynecomastia ||| Hypertriglyceridemia ||| Albuminuria ||| Syncope
	CHEMBL1095097	D009765	EPLERENONE	Obesity	0	0.0976351	D006973 ||| D006177 ||| D015228 ||| D000419 ||| D013575	Hypertension ||| Gynecomastia ||| Hypertriglyceridemia ||| Albuminuria ||| Syncope
	CHEMBL1095097	D020177	EPLERENONE	Idiopathic Hypersomnia	0	0.0564385	D006973 ||| D015228 ||| D000419	Hypertension ||| Hypertriglyceridemia ||| Albuminuria
	CHEMBL1095097	D010300	EPLERENONE	Parkinson Disease	0	0.0197139	D006973 ||| D006177 ||| D015228 ||| D000419 ||| D013575	Hypertension ||| Gynecomastia ||| Hypertriglyceridemia ||| Albuminuria ||| Syncope
	CHEMBL1095097	D013771	EPLERENONE	Tetralogy of Fallot	0	0.0615711	D006973 ||| D006177 ||| D015228 ||| D000419	Hypertension ||| Gynecomastia ||| Hypertriglyceridemia ||| Albuminuria
	CHEMBL1095097	D001172	EPLERENONE	Arthritis, Rheumatoid	0	0.0385182	D006973 ||| D006177 ||| D015228 ||| D000419 ||| D013575	Hypertension ||| Gynecomastia ||| Hypertriglyceridemia ||| Albuminuria ||| Syncope
	CHEMBL1095097	D003424	EPLERENONE	Crohn Disease	0	0.0502933	D006973 ||| D006177 ||| D015228 ||| D000419	Hypertension ||| Gynecomastia ||| Hypertriglyceridemia ||| Albuminuria
	CHEMBL1095097	D003093	EPLERENONE	Colitis, Ulcerative	0	0.0536877	D006973 ||| D006177 ||| D015228 ||| D000419	Hypertension ||| Gynecomastia ||| Hypertriglyceridemia ||| Albuminuria
	CHEMBL1095097	D015212	EPLERENONE	Inflammatory Bowel Diseases	0	0.0218139	D006973 ||| D006177 ||| D015228 ||| D000419 ||| D013575	Hypertension ||| Gynecomastia ||| Hypertriglyceridemia ||| Albuminuria ||| Syncope
	CHEMBL1095097	D002761	EPLERENONE	Cholangitis	0	0.0269101	D006973 ||| D006177 ||| D015228 ||| D000419	Hypertension ||| Gynecomastia ||| Hypertriglyceridemia ||| Albuminuria
	CHEMBL1095097	D017098	EPLERENONE	IgA Deficiency	0	0.0355297	D006973 ||| D006177 ||| D015228 ||| D000419	Hypertension ||| Gynecomastia ||| Hypertriglyceridemia ||| Albuminuria
	CHEMBL1095097	D008268	EPLERENONE	Macular Degeneration	0	0.0714535	D006973 ||| D006177 ||| D015228 ||| D000419 ||| D013575	Hypertension ||| Gynecomastia ||| Hypertriglyceridemia ||| Albuminuria ||| Syncope
	CHEMBL1095097	D034381	EPLERENONE	Hearing Loss	0	0.0273794	D006973 ||| D006177 ||| D015228 ||| D000419	Hypertension ||| Gynecomastia ||| Hypertriglyceridemia ||| Albuminuria
	CHEMBL1095097	D014012	EPLERENONE	Tinnitus	0	0.0198973	D006973 ||| D015228 ||| D000419	Hypertension ||| Hypertriglyceridemia ||| Albuminuria
	CHEMBL1095097	D000505	EPLERENONE	Alopecia	0	0.0613006	D006973 ||| D006177 ||| D015228 ||| D000419	Hypertension ||| Gynecomastia ||| Hypertriglyceridemia ||| Albuminuria
	CHEMBL1095097	D019226	EPLERENONE	Oral Ulcer	0	0.0101303	D006973 ||| D006177 ||| D015228 ||| D000419	Hypertension ||| Gynecomastia ||| Hypertriglyceridemia ||| Albuminuria
	CHEMBL1095097	D000787	EPLERENONE	Angina Pectoris	0	0.175343	D006973 ||| D006177 ||| D015228 ||| D000419 ||| D013575	Hypertension ||| Gynecomastia ||| Hypertriglyceridemia ||| Albuminuria ||| Syncope
	CHEMBL1095097	D065631	EPLERENONE	Rhinitis, Allergic	0	0.0917241	D006973 ||| D006177 ||| D015228 ||| D000419 ||| D013575	Hypertension ||| Gynecomastia ||| Hypertriglyceridemia ||| Albuminuria ||| Syncope
	CHEMBL1095097	D001249	EPLERENONE	Asthma	0	0.0483127	D006973 ||| D006177 ||| D015228 ||| D000419 ||| D013575	Hypertension ||| Gynecomastia ||| Hypertriglyceridemia ||| Albuminuria ||| Syncope
	CHEMBL1095097	D005764	EPLERENONE	Gastroesophageal Reflux	0	0.0289113	D006973 ||| D006177 ||| D015228 ||| D000419 ||| D013575	Hypertension ||| Gynecomastia ||| Hypertriglyceridemia ||| Albuminuria ||| Syncope
	CHEMBL1095097	D007037	EPLERENONE	Hypothyroidism	0	0.102765	D006973 ||| D006177 ||| D015228 ||| D000419	Hypertension ||| Gynecomastia ||| Hypertriglyceridemia ||| Albuminuria
	CHEMBL1095097	D008881	EPLERENONE	Migraine Disorders	0	0.0265545	D006973 ||| D006177 ||| D015228 ||| D000419 ||| D013575	Hypertension ||| Gynecomastia ||| Hypertriglyceridemia ||| Albuminuria ||| Syncope
	CHEMBL1095097	D004485	EPLERENONE	Eczema	0	0.0159916	D006973 ||| D006177 ||| D015228 ||| D000419 ||| D013575	Hypertension ||| Gynecomastia ||| Hypertriglyceridemia ||| Albuminuria ||| Syncope
	CHEMBL1095097	D006937	EPLERENONE	Hypercholesterolemia	0	0.208586	D006973 ||| D006177 ||| D015228 ||| D000419 ||| D013575	Hypertension ||| Gynecomastia ||| Hypertriglyceridemia ||| Albuminuria ||| Syncope
	CHEMBL1095097	D012626	EPLERENONE	Sebaceous Gland Neoplasms	0	0.0408335	D006973 ||| D006177 ||| D015228 ||| D000419	Hypertension ||| Gynecomastia ||| Hypertriglyceridemia ||| Albuminuria
	CHEMBL1095097	D001943	EPLERENONE	Breast Neoplasms	0	0.086544	D006973 ||| D006177 ||| D015228 ||| D000419 ||| D013575	Hypertension ||| Gynecomastia ||| Hypertriglyceridemia ||| Albuminuria ||| Syncope
	CHEMBL1095097	D002280	EPLERENONE	Carcinoma, Basal Cell	0	0.0284046	D006973 ||| D006177 ||| D015228 ||| D000419 ||| D013575	Hypertension ||| Gynecomastia ||| Hypertriglyceridemia ||| Albuminuria ||| Syncope
	CHEMBL1095097	D000230	EPLERENONE	Adenocarcinoma	0	0.0226665	D006973 ||| D006177 ||| D015228 ||| D000419	Hypertension ||| Gynecomastia ||| Hypertriglyceridemia ||| Albuminuria
	CHEMBL1095097	D002386	EPLERENONE	Cataract	0	0.0220325	D006973 ||| D006177 ||| D015228 ||| D000419 ||| D013575	Hypertension ||| Gynecomastia ||| Hypertriglyceridemia ||| Albuminuria ||| Syncope
	CHEMBL1095097	D006552	EPLERENONE	Hernia, Inguinal	0	0.00489454	D006973 ||| D006177 ||| D015228 ||| D000419 ||| D013575	Hypertension ||| Gynecomastia ||| Hypertriglyceridemia ||| Albuminuria ||| Syncope
	CHEMBL1095097	D012005	EPLERENONE	Rectal Prolapse	0	0.0151478	D006973 ||| D006177 ||| D015228 ||| D000419	Hypertension ||| Gynecomastia ||| Hypertriglyceridemia ||| Albuminuria
	CHEMBL1095097	D014029	EPLERENONE	Tobacco Use Disorder	0	0.0214317	D006973 ||| D006177 ||| D015228 ||| D000419	Hypertension ||| Gynecomastia ||| Hypertriglyceridemia ||| Albuminuria
	CHEMBL1095097	D009203	EPLERENONE	Myocardial Infarction	0	0.255344	D006973 ||| D006177 ||| D015228 ||| D000419 ||| D013575	Hypertension ||| Gynecomastia ||| Hypertriglyceridemia ||| Albuminuria ||| Syncope
	CHEMBL1095097	D005756	EPLERENONE	Gastritis	0	0.0497246	D006973 ||| D006177 ||| D015228 ||| D000419 ||| D013575	Hypertension ||| Gynecomastia ||| Hypertriglyceridemia ||| Albuminuria ||| Syncope
	CHEMBL1095097	D006548	EPLERENONE	Hernia, Diaphragmatic	0	0.0123291	D006973 ||| D006177 ||| D015228 ||| D000419 ||| D013575	Hypertension ||| Gynecomastia ||| Hypertriglyceridemia ||| Albuminuria ||| Syncope
	CHEMBL1095097	D000076385	EPLERENONE	Diverticular Diseases	0	0.0682376	D006973 ||| D006177 ||| D015228 ||| D000419	Hypertension ||| Gynecomastia ||| Hypertriglyceridemia ||| Albuminuria
	CHEMBL1095097	D007319	EPLERENONE	Sleep Initiation and Maintenance Disorders	0	0.0746213	D006973 ||| D006177 ||| D015228 ||| D000419 ||| D013575	Hypertension ||| Gynecomastia ||| Hypertriglyceridemia ||| Albuminuria ||| Syncope
	CHEMBL1095097	D009290	EPLERENONE	Narcolepsy	0	0.0468165	D006973 ||| D006177 ||| D015228 ||| D000419 ||| D013575	Hypertension ||| Gynecomastia ||| Hypertriglyceridemia ||| Albuminuria ||| Syncope
	CHEMBL1095097	D003922	EPLERENONE	Diabetes Mellitus, Type 1	0	0.0311743	D006973 ||| D006177 ||| D015228 ||| D000419	Hypertension ||| Gynecomastia ||| Hypertriglyceridemia ||| Albuminuria
	CHEMBL1095097	D002446	EPLERENONE	Celiac Disease	0	0.0388379	D006973 ||| D006177 ||| D015228 ||| D000419	Hypertension ||| Gynecomastia ||| Hypertriglyceridemia ||| Albuminuria
	CHEMBL1095097	D008105	EPLERENONE	Liver Cirrhosis, Biliary	0	0.0415217	D006973 ||| D006177 ||| D015228 ||| D000419	Hypertension ||| Gynecomastia ||| Hypertriglyceridemia ||| Albuminuria
	CHEMBL1095097	D014820	EPLERENONE	Vitiligo	0	0.0195627	D006973 ||| D006177 ||| D015228 ||| D000419	Hypertension ||| Gynecomastia ||| Hypertriglyceridemia ||| Albuminuria
	CHEMBL1095097	D009798	EPLERENONE	Ocular Hypertension	0	0.0469302	D006973 ||| D006177 ||| D015228 ||| D000419	Hypertension ||| Gynecomastia ||| Hypertriglyceridemia ||| Albuminuria
	CHEMBL1095097	D009447	EPLERENONE	Neuroblastoma	0	0.0413577	D006973 ||| D006177 ||| D015228 ||| D000419	Hypertension ||| Gynecomastia ||| Hypertriglyceridemia ||| Albuminuria
	CHEMBL1095097	D012559	EPLERENONE	Schizophrenia	0	0.0927589	D006973 ||| D006177 ||| D015228 ||| D000419 ||| D013575	Hypertension ||| Gynecomastia ||| Hypertriglyceridemia ||| Albuminuria ||| Syncope
	CHEMBL1095097	D000690	EPLERENONE	Amyotrophic Lateral Sclerosis	0	0.0348176	D006973 ||| D006177 ||| D015228 ||| D000419	Hypertension ||| Gynecomastia ||| Hypertriglyceridemia ||| Albuminuria
	CHEMBL1095097	D008180	EPLERENONE	Lupus Erythematosus, Systemic	0	0.0324886	D006973 ||| D006177 ||| D015228 ||| D000419 ||| D013575	Hypertension ||| Gynecomastia ||| Hypertriglyceridemia ||| Albuminuria ||| Syncope
	CHEMBL1095097	D000437	EPLERENONE	Alcoholism	0	0.0307468	D006973 ||| D006177 ||| D015228 ||| D000419	Hypertension ||| Gynecomastia ||| Hypertriglyceridemia ||| Albuminuria
	CHEMBL1095097	D000067877	EPLERENONE	Autism Spectrum Disorder	0	0.0568603	D006973 ||| D006177 ||| D015228 ||| D000419	Hypertension ||| Gynecomastia ||| Hypertriglyceridemia ||| Albuminuria
	CHEMBL1095097	D001714	EPLERENONE	Bipolar Disorder	0	0.0629801	D006973 ||| D006177 ||| D015228 ||| D000419 ||| D013575	Hypertension ||| Gynecomastia ||| Hypertriglyceridemia ||| Albuminuria ||| Syncope
	CHEMBL1095097	D009771	EPLERENONE	Obsessive-Compulsive Disorder	0	0.0854358	D006973 ||| D006177 ||| D015228 ||| D000419	Hypertension ||| Gynecomastia ||| Hypertriglyceridemia ||| Albuminuria
	CHEMBL1095097	D003924	EPLERENONE	Diabetes Mellitus, Type 2	0	0.127951	D006973 ||| D006177 ||| D015228 ||| D000419	Hypertension ||| Gynecomastia ||| Hypertriglyceridemia ||| Albuminuria
	CHEMBL1095097	D000544	EPLERENONE	Alzheimer Disease	0	0.0620182	D006973 ||| D006177 ||| D015228 ||| D000419	Hypertension ||| Gynecomastia ||| Hypertriglyceridemia ||| Albuminuria
	CHEMBL1095097	D004827	EPLERENONE	Epilepsy	0	0.0758702	D006973 ||| D006177 ||| D015228 ||| D000419 ||| D013575	Hypertension ||| Gynecomastia ||| Hypertriglyceridemia ||| Albuminuria ||| Syncope
	CHEMBL1095097	D005901	EPLERENONE	Glaucoma	0	0.0833493	D006973 ||| D006177 ||| D015228 ||| D000419 ||| D013575	Hypertension ||| Gynecomastia ||| Hypertriglyceridemia ||| Albuminuria ||| Syncope
	CHEMBL1095097	D051436	EPLERENONE	Renal Insufficiency, Chronic	0	0.125877	D006973 ||| D006177 ||| D015228 ||| D000419	Hypertension ||| Gynecomastia ||| Hypertriglyceridemia ||| Albuminuria
	CHEMBL1095097	D013167	EPLERENONE	Spondylitis, Ankylosing	0	0.0430193	D006973 ||| D006177 ||| D015228 ||| D000419	Hypertension ||| Gynecomastia ||| Hypertriglyceridemia ||| Albuminuria
	CHEMBL1095097	D003863	EPLERENONE	Depression	0	0.0852571	D006973 ||| D006177 ||| D015228 ||| D000419 ||| D013575	Hypertension ||| Gynecomastia ||| Hypertriglyceridemia ||| Albuminuria ||| Syncope
	CHEMBL1095097	D010003	EPLERENONE	Osteoarthritis	0	0.110635	D006973 ||| D006177 ||| D015228 ||| D000419 ||| D013575	Hypertension ||| Gynecomastia ||| Hypertriglyceridemia ||| Albuminuria ||| Syncope
	CHEMBL1095097	D000419	EPLERENONE	Albuminuria	1	0.0803664	D006973 ||| D006177 ||| D015228	Hypertension ||| Gynecomastia ||| Hypertriglyceridemia
	CHEMBL1095097	D001281	EPLERENONE	Atrial Fibrillation	0	0.0402345	D006973 ||| D006177 ||| D015228 ||| D000419 ||| D013575	Hypertension ||| Gynecomastia ||| Hypertriglyceridemia ||| Albuminuria ||| Syncope
	CHEMBL1095097	D006973	EPLERENONE	Hypertension	1	0.122487	D006177 ||| D015228 ||| D000419 ||| D013575	Gynecomastia ||| Hypertriglyceridemia ||| Albuminuria ||| Syncope
	CHEMBL1095097	D006327	EPLERENONE	Heart Block	0	0.0261996	D006973 ||| D006177 ||| D015228 ||| D000419 ||| D013575	Hypertension ||| Gynecomastia ||| Hypertriglyceridemia ||| Albuminuria ||| Syncope
	CHEMBL1095097	D055623	EPLERENONE	Keratosis, Actinic	0	0.079399	D006973 ||| D006177 ||| D015228 ||| D000419 ||| D013575	Hypertension ||| Gynecomastia ||| Hypertriglyceridemia ||| Albuminuria ||| Syncope
	CHEMBL1095097	D001991	EPLERENONE	Bronchitis	0	0.0268383	D006973 ||| D006177 ||| D015228 ||| D000419 ||| D013575	Hypertension ||| Gynecomastia ||| Hypertriglyceridemia ||| Albuminuria ||| Syncope
	CHEMBL1095097	D008175	EPLERENONE	Lung Neoplasms	0	0.0103633	D006973 ||| D006177 ||| D015228 ||| D000419 ||| D013575	Hypertension ||| Gynecomastia ||| Hypertriglyceridemia ||| Albuminuria ||| Syncope
	CHEMBL1095097	D008545	EPLERENONE	Melanoma	0	0.0285759	D006973 ||| D006177 ||| D015228 ||| D000419 ||| D013575	Hypertension ||| Gynecomastia ||| Hypertriglyceridemia ||| Albuminuria ||| Syncope
	CHEMBL1095097	D008228	EPLERENONE	Lymphoma, Non-Hodgkin	0	0.0267219	D006973 ||| D006177 ||| D015228 ||| D000419 ||| D013575	Hypertension ||| Gynecomastia ||| Hypertriglyceridemia ||| Albuminuria ||| Syncope
	CHEMBL1095097	D002294	EPLERENONE	Carcinoma, Squamous Cell	0	0.0488926	D006973 ||| D006177 ||| D015228 ||| D000419 ||| D013575	Hypertension ||| Gynecomastia ||| Hypertriglyceridemia ||| Albuminuria ||| Syncope
	CHEMBL1095097	D002349	EPLERENONE	Carpal Tunnel Syndrome	0	0.108174	D006973 ||| D006177 ||| D015228 ||| D000419 ||| D013575	Hypertension ||| Gynecomastia ||| Hypertriglyceridemia ||| Albuminuria ||| Syncope
	CHEMBL1095097	D016883	EPLERENONE	Diabetic Ketoacidosis	0	0.0278576	D006973 ||| D006177 ||| D015228 ||| D000419 ||| D013575	Hypertension ||| Gynecomastia ||| Hypertriglyceridemia ||| Albuminuria ||| Syncope
	CHEMBL1095097	D001749	EPLERENONE	Urinary Bladder Neoplasms	0	0.0471952	D006973 ||| D006177 ||| D015228 ||| D000419 ||| D013575	Hypertension ||| Gynecomastia ||| Hypertriglyceridemia ||| Albuminuria ||| Syncope
	CHEMBL1095097	D007889	EPLERENONE	Leiomyoma	0	0.0846586	D006973 ||| D006177 ||| D015228 ||| D000419 ||| D013575	Hypertension ||| Gynecomastia ||| Hypertriglyceridemia ||| Albuminuria ||| Syncope
	CHEMBL1095097	D018798	EPLERENONE	Anemia, Iron-Deficiency	0	0.0286976	D006973 ||| D006177 ||| D015228 ||| D000419 ||| D013575	Hypertension ||| Gynecomastia ||| Hypertriglyceridemia ||| Albuminuria ||| Syncope
	CHEMBL1095097	D000380	EPLERENONE	Agranulocytosis	0	0.0562277	D006973 ||| D006177 ||| D013575	Hypertension ||| Gynecomastia ||| Syncope
	CHEMBL1095097	D012893	EPLERENONE	Sleep Wake Disorders	0	0.261372	D006973 ||| D006177 ||| D015228 ||| D000419 ||| D013575	Hypertension ||| Gynecomastia ||| Hypertriglyceridemia ||| Albuminuria ||| Syncope
	CHEMBL1095097	D006429	EPLERENONE	Hemiplegia	0	0.0802432	D006973 ||| D006177 ||| D013575	Hypertension ||| Gynecomastia ||| Syncope
	CHEMBL1095097	D011655	EPLERENONE	Pulmonary Embolism	0	0.0516369	D006973 ||| D006177 ||| D015228 ||| D000419 ||| D013575	Hypertension ||| Gynecomastia ||| Hypertriglyceridemia ||| Albuminuria ||| Syncope
	CHEMBL1095097	D009202	EPLERENONE	Cardiomyopathies	0	0.0610495	D006973 ||| D006177 ||| D015228 ||| D000419 ||| D013575	Hypertension ||| Gynecomastia ||| Hypertriglyceridemia ||| Albuminuria ||| Syncope
	CHEMBL1095097	D013345	EPLERENONE	Subarachnoid Hemorrhage	0	0.0364751	D006973 ||| D006177 ||| D015228 ||| D000419 ||| D013575	Hypertension ||| Gynecomastia ||| Hypertriglyceridemia ||| Albuminuria ||| Syncope
	CHEMBL1095097	D002543	EPLERENONE	Cerebral Hemorrhage	0	0.0710806	D006973 ||| D006177 ||| D015228 ||| D000419 ||| D013575	Hypertension ||| Gynecomastia ||| Hypertriglyceridemia ||| Albuminuria ||| Syncope
	CHEMBL1095097	D002544	EPLERENONE	Cerebral Infarction	0	0.169271	D006973 ||| D006177 ||| D013575	Hypertension ||| Gynecomastia ||| Syncope
	CHEMBL1095097	D050197	EPLERENONE	Arteriosclerosis	0	0.0886311	D006973 ||| D006177 ||| D015228 ||| D000419 ||| D013575	Hypertension ||| Gynecomastia ||| Hypertriglyceridemia ||| Albuminuria ||| Syncope
	CHEMBL1095097	D010689	EPLERENONE	Phlebitis	0	0.0255331	D006973 ||| D006177 ||| D013575	Hypertension ||| Gynecomastia ||| Syncope
	CHEMBL1095097	D006484	EPLERENONE	Hemorrhoids	0	0.0337463	D006973 ||| D006177 ||| D015228 ||| D000419 ||| D013575	Hypertension ||| Gynecomastia ||| Hypertriglyceridemia ||| Albuminuria ||| Syncope
	CHEMBL1095097	D007022	EPLERENONE	Hypotension	0	0.17896	D006973 ||| D006177 ||| D013575	Hypertension ||| Gynecomastia ||| Syncope
	CHEMBL1095097	D012852	EPLERENONE	Sinusitis	0	0.0526864	D006973 ||| D006177 ||| D015228 ||| D000419 ||| D013575	Hypertension ||| Gynecomastia ||| Hypertriglyceridemia ||| Albuminuria ||| Syncope
	CHEMBL1095097	D010996	EPLERENONE	Pleural Effusion	0	0.0375227	D006973 ||| D006177 ||| D013575	Hypertension ||| Gynecomastia ||| Syncope
	CHEMBL1095097	D011030	EPLERENONE	Pneumothorax	0	0.0155213	D006973 ||| D006177 ||| D015228 ||| D000419 ||| D013575	Hypertension ||| Gynecomastia ||| Hypertriglyceridemia ||| Albuminuria ||| Syncope
	CHEMBL1095097	D014060	EPLERENONE	Tongue Diseases	0	0.0506504	D006973 ||| D006177 ||| D013575	Hypertension ||| Gynecomastia ||| Syncope
	CHEMBL1095097	D004941	EPLERENONE	Esophagitis	0	0.0798162	D006973 ||| D006177 ||| D013575	Hypertension ||| Gynecomastia ||| Syncope
	CHEMBL1095097	D013276	EPLERENONE	Stomach Ulcer	0	0.0421948	D006973 ||| D006177 ||| D015228 ||| D000419 ||| D013575	Hypertension ||| Gynecomastia ||| Hypertriglyceridemia ||| Albuminuria ||| Syncope
	CHEMBL1095097	D004415	EPLERENONE	Dyspepsia	0	0.0422073	D006973 ||| D006177 ||| D013575	Hypertension ||| Gynecomastia ||| Syncope
	CHEMBL1095097	D002769	EPLERENONE	Cholelithiasis	0	0.0919775	D006973 ||| D006177 ||| D015228 ||| D000419 ||| D013575	Hypertension ||| Gynecomastia ||| Hypertriglyceridemia ||| Albuminuria ||| Syncope
	CHEMBL1095097	D002764	EPLERENONE	Cholecystitis	0	0.0607683	D006973 ||| D006177 ||| D015228 ||| D000419 ||| D013575	Hypertension ||| Gynecomastia ||| Hypertriglyceridemia ||| Albuminuria ||| Syncope
	CHEMBL1095097	D010195	EPLERENONE	Pancreatitis	0	0.0391335	D006973 ||| D006177 ||| D015228 ||| D000419 ||| D013575	Hypertension ||| Gynecomastia ||| Hypertriglyceridemia ||| Albuminuria ||| Syncope
	CHEMBL1095097	D008286	EPLERENONE	Malabsorption Syndromes	0	0.0245947	D006973 ||| D006177 ||| D013575	Hypertension ||| Gynecomastia ||| Syncope
	CHEMBL1095097	D002481	EPLERENONE	Cellulitis	0	0.121098	D006973 ||| D006177 ||| D013575	Hypertension ||| Gynecomastia ||| Syncope
	CHEMBL1095097	D011537	EPLERENONE	Pruritus	0	0.089534	D006973 ||| D006177 ||| D013575	Hypertension ||| Gynecomastia ||| Syncope
	CHEMBL1095097	D008010	EPLERENONE	Lichen Planus	0	0.0310484	D006973 ||| D006177 ||| D015228 ||| D000419 ||| D013575	Hypertension ||| Gynecomastia ||| Hypertriglyceridemia ||| Albuminuria ||| Syncope
	CHEMBL1095097	D017492	EPLERENONE	Keratosis, Seborrheic	0	0.00897638	D006973 ||| D006177 ||| D015228 ||| D000419 ||| D013575	Hypertension ||| Gynecomastia ||| Hypertriglyceridemia ||| Albuminuria ||| Syncope
	CHEMBL1095097	D011704	EPLERENONE	Pyelonephritis	0	0.0345051	D006973 ||| D006177 ||| D013575	Hypertension ||| Gynecomastia ||| Syncope
	CHEMBL1095097	D058186	EPLERENONE	Acute Kidney Injury	0	0.12199	D006973 ||| D006177 ||| D013575	Hypertension ||| Gynecomastia ||| Syncope
	CHEMBL1095097	D007676	EPLERENONE	Kidney Failure, Chronic	0	0.0535309	D006973 ||| D006177 ||| D015228 ||| D000419 ||| D013575	Hypertension ||| Gynecomastia ||| Hypertriglyceridemia ||| Albuminuria ||| Syncope
	CHEMBL1095097	D003556	EPLERENONE	Cystitis	0	0.0358912	D006973 ||| D006177 ||| D015228 ||| D000419 ||| D013575	Hypertension ||| Gynecomastia ||| Hypertriglyceridemia ||| Albuminuria ||| Syncope
	CHEMBL1095097	D011470	EPLERENONE	Prostatic Hyperplasia	0	0.0265471	D006973 ||| D006177 ||| D015228 ||| D000419 ||| D013575	Hypertension ||| Gynecomastia ||| Hypertriglyceridemia ||| Albuminuria ||| Syncope
	CHEMBL1095097	D011472	EPLERENONE	Prostatitis	0	0.0546154	D006973 ||| D006177 ||| D013575	Hypertension ||| Gynecomastia ||| Syncope
	CHEMBL1095097	D005348	EPLERENONE	Fibrocystic Breast Disease	0	0.0532048	D006973 ||| D006177 ||| D013575	Hypertension ||| Gynecomastia ||| Syncope
	CHEMBL1095097	D006177	EPLERENONE	Gynecomastia	1	0.0439336	D006973 ||| D015228 ||| D000419 ||| D013575	Hypertension ||| Hypertriglyceridemia ||| Albuminuria ||| Syncope
	CHEMBL1095097	D004715	EPLERENONE	Endometriosis	0	0.123433	D006973 ||| D006177 ||| D015228 ||| D000419 ||| D013575	Hypertension ||| Gynecomastia ||| Hypertriglyceridemia ||| Albuminuria ||| Syncope
	CHEMBL1095097	D003680	EPLERENONE	Deglutition Disorders	0	0.110985	D006973 ||| D006177 ||| D013575	Hypertension ||| Gynecomastia ||| Syncope
	CHEMBL1095097	D001201	EPLERENONE	Ascites	0	0.0359464	D006973 ||| D006177 ||| D013575	Hypertension ||| Gynecomastia ||| Syncope
	CHEMBL1095097	D005076	EPLERENONE	Exanthema	0	0.0309775	D006973 ||| D006177 ||| D013575	Hypertension ||| Gynecomastia ||| Syncope
	CHEMBL1095097	D014717	EPLERENONE	Vertigo	0	0.0580996	D006973 ||| D006177 ||| D015228 ||| D000419 ||| D013575	Hypertension ||| Gynecomastia ||| Hypertriglyceridemia ||| Albuminuria ||| Syncope
	CHEMBL1095097	D013575	EPLERENONE	Syncope	1	0.0409411	D006973 ||| D006177	Hypertension ||| Gynecomastia
	CHEMBL1095097	D007766	EPLERENONE	Lacrimal Apparatus Diseases	0	0.0413843	D006973 ||| D006177 ||| D013575	Hypertension ||| Gynecomastia ||| Syncope
	CHEMBL1095097	D006471	EPLERENONE	Gastrointestinal Hemorrhage	0	0.0848681	D006973 ||| D006177 ||| D013575	Hypertension ||| Gynecomastia ||| Syncope
	CHEMBL1095097	D010437	EPLERENONE	Peptic Ulcer	0	0.0566537	D006973 ||| D006177 ||| D015228 ||| D000419 ||| D013575	Hypertension ||| Gynecomastia ||| Hypertriglyceridemia ||| Albuminuria ||| Syncope
	CHEMBL1095097	D005921	EPLERENONE	Glomerulonephritis	0	0.0401933	D006973 ||| D006177 ||| D015228 ||| D000419 ||| D013575	Hypertension ||| Gynecomastia ||| Hypertriglyceridemia ||| Albuminuria ||| Syncope
	CHEMBL1095097	D006333	EPLERENONE	Heart Failure	0	0.0764974	D006973 ||| D006177 ||| D015228 ||| D000419 ||| D013575	Hypertension ||| Gynecomastia ||| Hypertriglyceridemia ||| Albuminuria ||| Syncope
	CHEMBL1095097	D006547	EPLERENONE	Hernia	0	0.0255906	D006973 ||| D006177 ||| D015228 ||| D000419 ||| D013575	Hypertension ||| Gynecomastia ||| Hypertriglyceridemia ||| Albuminuria ||| Syncope
	CHEMBL1095097	D006689	EPLERENONE	Hodgkin Disease	0	0.095555	D006973 ||| D006177 ||| D015228 ||| D000419 ||| D013575	Hypertension ||| Gynecomastia ||| Hypertriglyceridemia ||| Albuminuria ||| Syncope
	CHEMBL1095097	D008113	EPLERENONE	Liver Neoplasms	0	0.0397662	D006973 ||| D006177 ||| D015228 ||| D000419 ||| D013575	Hypertension ||| Gynecomastia ||| Hypertriglyceridemia ||| Albuminuria ||| Syncope
	CHEMBL1095097	D010051	EPLERENONE	Ovarian Neoplasms	0	0.0394971	D006973 ||| D006177 ||| D015228 ||| D000419 ||| D013575	Hypertension ||| Gynecomastia ||| Hypertriglyceridemia ||| Albuminuria ||| Syncope
	CHEMBL1095097	D011471	EPLERENONE	Prostatic Neoplasms	0	0.0513284	D006973 ||| D006177 ||| D015228 ||| D000419 ||| D013575	Hypertension ||| Gynecomastia ||| Hypertriglyceridemia ||| Albuminuria ||| Syncope
	CHEMBL1095097	D000647	EPLERENONE	Amnesia	0	0.0902506	D006973 ||| D006177 ||| D015228 ||| D000419 ||| D013575	Hypertension ||| Gynecomastia ||| Hypertriglyceridemia ||| Albuminuria ||| Syncope
	CHEMBL1095097	D007951	EPLERENONE	Leukemia, Myeloid	0	0.0178077	D006973 ||| D006177 ||| D013575	Hypertension ||| Gynecomastia ||| Syncope
	CHEMBL1095097	D000152	EPLERENONE	Acne Vulgaris	0	0.0365696	D006973 ||| D006177 ||| D015228 ||| D000419 ||| D013575	Hypertension ||| Gynecomastia ||| Hypertriglyceridemia ||| Albuminuria ||| Syncope
	CHEMBL1095097	D000740	EPLERENONE	Anemia	0	0.0422828	D006973 ||| D006177 ||| D015228 ||| D000419 ||| D013575	Hypertension ||| Gynecomastia ||| Hypertriglyceridemia ||| Albuminuria ||| Syncope
	CHEMBL1095097	D001064	EPLERENONE	Appendicitis	0	0.0247729	D006973 ||| D006177 ||| D015228 ||| D000419 ||| D013575	Hypertension ||| Gynecomastia ||| Hypertriglyceridemia ||| Albuminuria ||| Syncope
	CHEMBL1095097	D003248	EPLERENONE	Constipation	0	0.0581676	D006973 ||| D006177 ||| D015228 ||| D000419 ||| D013575	Hypertension ||| Gynecomastia ||| Hypertriglyceridemia ||| Albuminuria ||| Syncope
	CHEMBL1095097	D015352	EPLERENONE	Dry Eye Syndromes	0	0.0238487	D006973 ||| D006177 ||| D015228 ||| D000419 ||| D013575	Hypertension ||| Gynecomastia ||| Hypertriglyceridemia ||| Albuminuria ||| Syncope
	CHEMBL1095097	D004381	EPLERENONE	Duodenal Ulcer	0	0.18538	D006973 ||| D006177 ||| D015228 ||| D000419 ||| D013575	Hypertension ||| Gynecomastia ||| Hypertriglyceridemia ||| Albuminuria ||| Syncope
	CHEMBL1095097	D015837	EPLERENONE	Vestibular Diseases	0	0.0236024	D006973 ||| D006177 ||| D013575	Hypertension ||| Gynecomastia ||| Syncope
	CHEMBL1095097	D005705	EPLERENONE	Gallbladder Diseases	0	0.0425871	D006973 ||| D006177 ||| D015228 ||| D000419 ||| D013575	Hypertension ||| Gynecomastia ||| Hypertriglyceridemia ||| Albuminuria ||| Syncope
	CHEMBL1095097	D006073	EPLERENONE	Gout	0	0.0453662	D006973 ||| D006177 ||| D015228 ||| D000419 ||| D013575	Hypertension ||| Gynecomastia ||| Hypertriglyceridemia ||| Albuminuria ||| Syncope
	CHEMBL1095097	D001145	EPLERENONE	Arrhythmias, Cardiac	0	0.0273348	D006973 ||| D006177 ||| D015228 ||| D000419 ||| D013575	Hypertension ||| Gynecomastia ||| Hypertriglyceridemia ||| Albuminuria ||| Syncope
	CHEMBL1095097	D043183	EPLERENONE	Irritable Bowel Syndrome	0	0.0343149	D006973 ||| D006177 ||| D015228 ||| D000419 ||| D013575	Hypertension ||| Gynecomastia ||| Hypertriglyceridemia ||| Albuminuria ||| Syncope
	CHEMBL1095097	D001851	EPLERENONE	Bone Diseases, Metabolic	0	0.0212689	D006973 ||| D006177 ||| D013575	Hypertension ||| Gynecomastia ||| Syncope
	CHEMBL1095097	D010024	EPLERENONE	Osteoporosis	0	0.0695911	D006973 ||| D006177 ||| D015228 ||| D000419 ||| D013575	Hypertension ||| Gynecomastia ||| Hypertriglyceridemia ||| Albuminuria ||| Syncope
	CHEMBL1095097	D009443	EPLERENONE	Neuritis	0	0.0773669	D006973 ||| D006177 ||| D013575	Hypertension ||| Gynecomastia ||| Syncope
	CHEMBL1095097	D010538	EPLERENONE	Peritonitis	0	0.0241835	D006973 ||| D006177 ||| D015228 ||| D000419 ||| D013575	Hypertension ||| Gynecomastia ||| Hypertriglyceridemia ||| Albuminuria ||| Syncope
	CHEMBL1095097	D010998	EPLERENONE	Pleurisy	0	0.0357186	D006973 ||| D006177 ||| D013575	Hypertension ||| Gynecomastia ||| Syncope
	CHEMBL1095097	D011565	EPLERENONE	Psoriasis	0	0.0385323	D006973 ||| D006177 ||| D015228 ||| D000419 ||| D013575	Hypertension ||| Gynecomastia ||| Hypertriglyceridemia ||| Albuminuria ||| Syncope
	CHEMBL1095097	D012163	EPLERENONE	Retinal Detachment	0	0.0313095	D006973 ||| D006177 ||| D015228 ||| D000419 ||| D013575	Hypertension ||| Gynecomastia ||| Hypertriglyceridemia ||| Albuminuria ||| Syncope
	CHEMBL1095097	D012393	EPLERENONE	Rosacea	0	0.0119898	D006973 ||| D006177 ||| D015228 ||| D000419 ||| D013575	Hypertension ||| Gynecomastia ||| Hypertriglyceridemia ||| Albuminuria ||| Syncope
	CHEMBL1095097	D006042	EPLERENONE	Goiter	0	0.0498843	D006973 ||| D006177 ||| D015228 ||| D000419 ||| D013575	Hypertension ||| Gynecomastia ||| Hypertriglyceridemia ||| Albuminuria ||| Syncope
	CHEMBL1095097	D002546	EPLERENONE	Ischemic Attack, Transient	0	0.118882	D006973 ||| D006177 ||| D013575	Hypertension ||| Gynecomastia ||| Syncope
	CHEMBL1095097	D000083242	EPLERENONE	Ischemic Stroke	0	0.154478	D006973 ||| D006177 ||| D015228 ||| D000419 ||| D013575	Hypertension ||| Gynecomastia ||| Hypertriglyceridemia ||| Albuminuria ||| Syncope
	CHEMBL1095097	D012891	EPLERENONE	Sleep Apnea Syndromes	0	0.0505928	D006973 ||| D006177 ||| D015228 ||| D000419 ||| D013575	Hypertension ||| Gynecomastia ||| Hypertriglyceridemia ||| Albuminuria ||| Syncope
	CHEMBL1095097	D013921	EPLERENONE	Thrombocytopenia	0	0.0566592	D006973 ||| D006177 ||| D013575	Hypertension ||| Gynecomastia ||| Syncope
	CHEMBL1095097	D015179	EPLERENONE	Colorectal Neoplasms	0	0.0572046	D006973 ||| D006177 ||| D015228 ||| D000419	Hypertension ||| Gynecomastia ||| Hypertriglyceridemia ||| Albuminuria
	CHEMBL1095097	D006627	EPLERENONE	Hirschsprung Disease	0	0.0411791	D006973 ||| D006177 ||| D015228 ||| D000419	Hypertension ||| Gynecomastia ||| Hypertriglyceridemia ||| Albuminuria
	CHEMBL1095097	D013964	EPLERENONE	Thyroid Neoplasms	0	0.108213	D006973 ||| D006177 ||| D015228 ||| D000419	Hypertension ||| Gynecomastia ||| Hypertriglyceridemia ||| Albuminuria
	CHEMBL1095097	D010001	EPLERENONE	Osteitis Deformans	0	0.0455235	D006973 ||| D006177 ||| D015228 ||| D000419	Hypertension ||| Gynecomastia ||| Hypertriglyceridemia ||| Albuminuria
	CHEMBL1095097	D007018	EPLERENONE	Hypopituitarism	0	0.0446333	D006973 ||| D006177 ||| D015228 ||| D000419	Hypertension ||| Gynecomastia ||| Hypertriglyceridemia ||| Albuminuria
	CHEMBL1095097	D020246	EPLERENONE	Venous Thrombosis	0	0.0385638	D006973 ||| D006177 ||| D015228 ||| D000419	Hypertension ||| Gynecomastia ||| Hypertriglyceridemia ||| Albuminuria
	CHEMBL1095097	D000075224	EPLERENONE	Cardiac Conduction System Disease	0	0.0968303	D006973 ||| D006177 ||| D013575	Hypertension ||| Gynecomastia ||| Syncope
	CHEMBL1095097	D003731	EPLERENONE	Dental Caries	0	0.0213338	D006973 ||| D006177 ||| D015228 ||| D000419 ||| D013575	Hypertension ||| Gynecomastia ||| Hypertriglyceridemia ||| Albuminuria ||| Syncope
	CHEMBL1095097	D005242	EPLERENONE	Fecal Incontinence	0	0.00465625	D006973 ||| D006177 ||| D013575	Hypertension ||| Gynecomastia ||| Syncope
	CHEMBL1095097	D016055	EPLERENONE	Urinary Retention	0	0.0713372	D006973 ||| D006177 ||| D013575	Hypertension ||| Gynecomastia ||| Syncope
	CHEMBL1095097	D011141	EPLERENONE	Polyuria	0	0.0351965	D006973 ||| D006177 ||| D013575	Hypertension ||| Gynecomastia ||| Syncope
	CHEMBL1095097	D007762	EPLERENONE	Labyrinthitis	0	0.0419408	D006973 ||| D006177 ||| D013575	Hypertension ||| Gynecomastia ||| Syncope
	CHEMBL1095097	D012878	EPLERENONE	Skin Neoplasms	0	0.013942	D006973 ||| D006177 ||| D013575	Hypertension ||| Gynecomastia ||| Syncope
	CHEMBL1095097	D009260	EPLERENONE	Nail Diseases	0	0.0448592	D006973 ||| D006177 ||| D013575	Hypertension ||| Gynecomastia ||| Syncope
	CHEMBL1095097	D016491	EPLERENONE	Peripheral Vascular Diseases	0	0.0826654	D006973 ||| D006177 ||| D013575	Hypertension ||| Gynecomastia ||| Syncope
	CHEMBL1095097	D011111	EPLERENONE	Polymyalgia Rheumatica	0	0.0333481	D006973 ||| D006177 ||| D013575	Hypertension ||| Gynecomastia ||| Syncope
	CHEMBL1095097	D013118	EPLERENONE	Spinal Cord Diseases	0	0.0261485	D006973 ||| D006177 ||| D015228 ||| D000419 ||| D013575	Hypertension ||| Gynecomastia ||| Hypertriglyceridemia ||| Albuminuria ||| Syncope
	CHEMBL1095097	D014581	EPLERENONE	Urticaria	0	0.0830653	D006973 ||| D006177 ||| D015228 ||| D000419 ||| D013575	Hypertension ||| Gynecomastia ||| Hypertriglyceridemia ||| Albuminuria ||| Syncope
	CHEMBL1095097	D014648	EPLERENONE	Varicose Veins	0	0.0241476	D006973 ||| D006177 ||| D015228 ||| D000419 ||| D013575	Hypertension ||| Gynecomastia ||| Hypertriglyceridemia ||| Albuminuria ||| Syncope
	CHEMBL1095097	D010031	EPLERENONE	Otitis	0	0.0142433	D006973 ||| D006177 ||| D015228 ||| D000419 ||| D013575	Hypertension ||| Gynecomastia ||| Hypertriglyceridemia ||| Albuminuria ||| Syncope
	CHEMBL1095097	D019966	EPLERENONE	Substance-Related Disorders	0	0.0914205	D006973 ||| D006177 ||| D013575	Hypertension ||| Gynecomastia ||| Syncope
	CHEMBL1095097	D015155	EPLERENONE	Esophageal Spasm, Diffuse	0	0.0467025	D006973 ||| D006177 ||| D015228 ||| D000419 ||| D013575	Hypertension ||| Gynecomastia ||| Hypertriglyceridemia ||| Albuminuria ||| Syncope
	CHEMBL480	D001289	LANSOPRAZOLE	Attention Deficit Disorder with Hyperactivity	0	0.0897135	D003248 ||| D008180 ||| D000740 ||| D007319 ||| D014717 ||| D001249 ||| D014581 ||| D010195 ||| D000152	Constipation ||| Lupus Erythematosus, Systemic ||| Anemia ||| Sleep Initiation and Maintenance Disorders ||| Vertigo ||| Asthma ||| Urticaria ||| Pancreatitis ||| Acne Vulgaris
	CHEMBL480	D001008	LANSOPRAZOLE	Anxiety Disorders	0	0.155585	D003248 ||| D008180 ||| D000740 ||| D007319 ||| D014717 ||| D002481 ||| D001249 ||| D014581 ||| D013921 ||| D010195 ||| D000152 ||| D000380	Constipation ||| Lupus Erythematosus, Systemic ||| Anemia ||| Sleep Initiation and Maintenance Disorders ||| Vertigo ||| Cellulitis ||| Asthma ||| Urticaria ||| Thrombocytopenia ||| Pancreatitis ||| Acne Vulgaris ||| Agranulocytosis
	CHEMBL480	D013313	LANSOPRAZOLE	Stress Disorders, Post-Traumatic	0	0.0454136	D003248 ||| D008180 ||| D000740 ||| D007319 ||| D014717 ||| D001249 ||| D014581 ||| D010195 ||| D000152	Constipation ||| Lupus Erythematosus, Systemic ||| Anemia ||| Sleep Initiation and Maintenance Disorders ||| Vertigo ||| Asthma ||| Urticaria ||| Pancreatitis ||| Acne Vulgaris
	CHEMBL480	D000856	LANSOPRAZOLE	Anorexia Nervosa	0	0.0240833	D003248 ||| D008180 ||| D000740 ||| D007319 ||| D014717 ||| D001249 ||| D014581 ||| D010195 ||| D000152	Constipation ||| Lupus Erythematosus, Systemic ||| Anemia ||| Sleep Initiation and Maintenance Disorders ||| Vertigo ||| Asthma ||| Urticaria ||| Pancreatitis ||| Acne Vulgaris
	CHEMBL480	D015228	LANSOPRAZOLE	Hypertriglyceridemia	0	0.0278958	D003248 ||| D008180 ||| D000740 ||| D007319 ||| D014717 ||| D001249 ||| D014581 ||| D010195 ||| D000152	Constipation ||| Lupus Erythematosus, Systemic ||| Anemia ||| Sleep Initiation and Maintenance Disorders ||| Vertigo ||| Asthma ||| Urticaria ||| Pancreatitis ||| Acne Vulgaris
	CHEMBL480	D003324	LANSOPRAZOLE	Coronary Artery Disease	0	0.109007	D003248 ||| D008180 ||| D000740 ||| D007319 ||| D014717 ||| D002481 ||| D001249 ||| D014581 ||| D013921 ||| D010195 ||| D000152 ||| D000380	Constipation ||| Lupus Erythematosus, Systemic ||| Anemia ||| Sleep Initiation and Maintenance Disorders ||| Vertigo ||| Cellulitis ||| Asthma ||| Urticaria ||| Thrombocytopenia ||| Pancreatitis ||| Acne Vulgaris ||| Agranulocytosis
	CHEMBL480	D009765	LANSOPRAZOLE	Obesity	0	0.0984495	D003248 ||| D008180 ||| D000740 ||| D007319 ||| D014717 ||| D002481 ||| D001249 ||| D014581 ||| D013921 ||| D010195 ||| D000152 ||| D000380	Constipation ||| Lupus Erythematosus, Systemic ||| Anemia ||| Sleep Initiation and Maintenance Disorders ||| Vertigo ||| Cellulitis ||| Asthma ||| Urticaria ||| Thrombocytopenia ||| Pancreatitis ||| Acne Vulgaris ||| Agranulocytosis
	CHEMBL480	D020177	LANSOPRAZOLE	Idiopathic Hypersomnia	0	0.0889491	D008180 ||| D007319 ||| D001249	Lupus Erythematosus, Systemic ||| Sleep Initiation and Maintenance Disorders ||| Asthma
	CHEMBL480	D010300	LANSOPRAZOLE	Parkinson Disease	0	0.040382	D003248 ||| D008180 ||| D000740 ||| D007319 ||| D014717 ||| D002481 ||| D001249 ||| D014581 ||| D013921 ||| D010195 ||| D000152 ||| D000380	Constipation ||| Lupus Erythematosus, Systemic ||| Anemia ||| Sleep Initiation and Maintenance Disorders ||| Vertigo ||| Cellulitis ||| Asthma ||| Urticaria ||| Thrombocytopenia ||| Pancreatitis ||| Acne Vulgaris ||| Agranulocytosis
	CHEMBL480	D013771	LANSOPRAZOLE	Tetralogy of Fallot	0	0.0522688	D003248 ||| D008180 ||| D000740 ||| D007319 ||| D014717 ||| D001249 ||| D014581 ||| D010195 ||| D000152	Constipation ||| Lupus Erythematosus, Systemic ||| Anemia ||| Sleep Initiation and Maintenance Disorders ||| Vertigo ||| Asthma ||| Urticaria ||| Pancreatitis ||| Acne Vulgaris
	CHEMBL480	D001172	LANSOPRAZOLE	Arthritis, Rheumatoid	0	0.184623	D003248 ||| D008180 ||| D000740 ||| D007319 ||| D014717 ||| D002481 ||| D001249 ||| D014581 ||| D013921 ||| D010195 ||| D000152 ||| D000380	Constipation ||| Lupus Erythematosus, Systemic ||| Anemia ||| Sleep Initiation and Maintenance Disorders ||| Vertigo ||| Cellulitis ||| Asthma ||| Urticaria ||| Thrombocytopenia ||| Pancreatitis ||| Acne Vulgaris ||| Agranulocytosis
	CHEMBL480	D003424	LANSOPRAZOLE	Crohn Disease	0	0.0891415	D003248 ||| D008180 ||| D000740 ||| D007319 ||| D014717 ||| D001249 ||| D014581 ||| D010195 ||| D000152	Constipation ||| Lupus Erythematosus, Systemic ||| Anemia ||| Sleep Initiation and Maintenance Disorders ||| Vertigo ||| Asthma ||| Urticaria ||| Pancreatitis ||| Acne Vulgaris
	CHEMBL480	D003093	LANSOPRAZOLE	Colitis, Ulcerative	0	0.098919	D003248 ||| D008180 ||| D000740 ||| D007319 ||| D014717 ||| D001249 ||| D014581 ||| D010195 ||| D000152	Constipation ||| Lupus Erythematosus, Systemic ||| Anemia ||| Sleep Initiation and Maintenance Disorders ||| Vertigo ||| Asthma ||| Urticaria ||| Pancreatitis ||| Acne Vulgaris
	CHEMBL480	D015212	LANSOPRAZOLE	Inflammatory Bowel Diseases	0	0.0890107	D003248 ||| D008180 ||| D000740 ||| D007319 ||| D014717 ||| D002481 ||| D001249 ||| D014581 ||| D013921 ||| D010195 ||| D000152 ||| D000380	Constipation ||| Lupus Erythematosus, Systemic ||| Anemia ||| Sleep Initiation and Maintenance Disorders ||| Vertigo ||| Cellulitis ||| Asthma ||| Urticaria ||| Thrombocytopenia ||| Pancreatitis ||| Acne Vulgaris ||| Agranulocytosis
	CHEMBL480	D002761	LANSOPRAZOLE	Cholangitis	0	0.086589	D003248 ||| D008180 ||| D000740 ||| D007319 ||| D014717 ||| D001249 ||| D014581 ||| D010195 ||| D000152	Constipation ||| Lupus Erythematosus, Systemic ||| Anemia ||| Sleep Initiation and Maintenance Disorders ||| Vertigo ||| Asthma ||| Urticaria ||| Pancreatitis ||| Acne Vulgaris
	CHEMBL480	D017098	LANSOPRAZOLE	IgA Deficiency	0	0.0423933	D003248 ||| D008180 ||| D000740 ||| D007319 ||| D014717 ||| D001249 ||| D014581 ||| D010195 ||| D000152	Constipation ||| Lupus Erythematosus, Systemic ||| Anemia ||| Sleep Initiation and Maintenance Disorders ||| Vertigo ||| Asthma ||| Urticaria ||| Pancreatitis ||| Acne Vulgaris
	CHEMBL480	D008268	LANSOPRAZOLE	Macular Degeneration	0	0.102147	D003248 ||| D008180 ||| D000740 ||| D007319 ||| D014717 ||| D002481 ||| D001249 ||| D014581 ||| D013921 ||| D010195 ||| D000152 ||| D000380	Constipation ||| Lupus Erythematosus, Systemic ||| Anemia ||| Sleep Initiation and Maintenance Disorders ||| Vertigo ||| Cellulitis ||| Asthma ||| Urticaria ||| Thrombocytopenia ||| Pancreatitis ||| Acne Vulgaris ||| Agranulocytosis
	CHEMBL480	D034381	LANSOPRAZOLE	Hearing Loss	0	0.0114843	D003248 ||| D008180 ||| D000740 ||| D007319 ||| D014717 ||| D001249 ||| D014581 ||| D010195 ||| D000152	Constipation ||| Lupus Erythematosus, Systemic ||| Anemia ||| Sleep Initiation and Maintenance Disorders ||| Vertigo ||| Asthma ||| Urticaria ||| Pancreatitis ||| Acne Vulgaris
	CHEMBL480	D014012	LANSOPRAZOLE	Tinnitus	0	0.044401	D008180 ||| D007319 ||| D001249	Lupus Erythematosus, Systemic ||| Sleep Initiation and Maintenance Disorders ||| Asthma
	CHEMBL480	D000505	LANSOPRAZOLE	Alopecia	0	0.0554216	D003248 ||| D008180 ||| D000740 ||| D007319 ||| D014717 ||| D001249 ||| D014581 ||| D010195 ||| D000152	Constipation ||| Lupus Erythematosus, Systemic ||| Anemia ||| Sleep Initiation and Maintenance Disorders ||| Vertigo ||| Asthma ||| Urticaria ||| Pancreatitis ||| Acne Vulgaris
	CHEMBL480	D019226	LANSOPRAZOLE	Oral Ulcer	0	0.13569	D003248 ||| D008180 ||| D000740 ||| D007319 ||| D014717 ||| D001249 ||| D014581 ||| D010195 ||| D000152	Constipation ||| Lupus Erythematosus, Systemic ||| Anemia ||| Sleep Initiation and Maintenance Disorders ||| Vertigo ||| Asthma ||| Urticaria ||| Pancreatitis ||| Acne Vulgaris
	CHEMBL480	D000787	LANSOPRAZOLE	Angina Pectoris	0	0.0800846	D003248 ||| D008180 ||| D000740 ||| D007319 ||| D014717 ||| D002481 ||| D001249 ||| D014581 ||| D013921 ||| D010195 ||| D000152 ||| D000380	Constipation ||| Lupus Erythematosus, Systemic ||| Anemia ||| Sleep Initiation and Maintenance Disorders ||| Vertigo ||| Cellulitis ||| Asthma ||| Urticaria ||| Thrombocytopenia ||| Pancreatitis ||| Acne Vulgaris ||| Agranulocytosis
	CHEMBL480	D065631	LANSOPRAZOLE	Rhinitis, Allergic	0	0.35924	D003248 ||| D008180 ||| D000740 ||| D007319 ||| D014717 ||| D002481 ||| D001249 ||| D014581 ||| D013921 ||| D010195 ||| D000152 ||| D000380	Constipation ||| Lupus Erythematosus, Systemic ||| Anemia ||| Sleep Initiation and Maintenance Disorders ||| Vertigo ||| Cellulitis ||| Asthma ||| Urticaria ||| Thrombocytopenia ||| Pancreatitis ||| Acne Vulgaris ||| Agranulocytosis
	CHEMBL480	D001249	LANSOPRAZOLE	Asthma	1	0.144524	D003248 ||| D008180 ||| D000740 ||| D007319 ||| D014717 ||| D002481 ||| D014581 ||| D013921 ||| D010195 ||| D000152 ||| D000380	Constipation ||| Lupus Erythematosus, Systemic ||| Anemia ||| Sleep Initiation and Maintenance Disorders ||| Vertigo ||| Cellulitis ||| Urticaria ||| Thrombocytopenia ||| Pancreatitis ||| Acne Vulgaris ||| Agranulocytosis
	CHEMBL480	D005764	LANSOPRAZOLE	Gastroesophageal Reflux	0	0.0553297	D003248 ||| D008180 ||| D000740 ||| D007319 ||| D014717 ||| D002481 ||| D001249 ||| D014581 ||| D013921 ||| D010195 ||| D000152 ||| D000380	Constipation ||| Lupus Erythematosus, Systemic ||| Anemia ||| Sleep Initiation and Maintenance Disorders ||| Vertigo ||| Cellulitis ||| Asthma ||| Urticaria ||| Thrombocytopenia ||| Pancreatitis ||| Acne Vulgaris ||| Agranulocytosis
	CHEMBL480	D007037	LANSOPRAZOLE	Hypothyroidism	0	0.102813	D003248 ||| D008180 ||| D000740 ||| D007319 ||| D014717 ||| D001249 ||| D014581 ||| D010195 ||| D000152	Constipation ||| Lupus Erythematosus, Systemic ||| Anemia ||| Sleep Initiation and Maintenance Disorders ||| Vertigo ||| Asthma ||| Urticaria ||| Pancreatitis ||| Acne Vulgaris
	CHEMBL480	D008881	LANSOPRAZOLE	Migraine Disorders	0	0.0509577	D003248 ||| D008180 ||| D000740 ||| D007319 ||| D014717 ||| D002481 ||| D001249 ||| D014581 ||| D013921 ||| D010195 ||| D000152 ||| D000380	Constipation ||| Lupus Erythematosus, Systemic ||| Anemia ||| Sleep Initiation and Maintenance Disorders ||| Vertigo ||| Cellulitis ||| Asthma ||| Urticaria ||| Thrombocytopenia ||| Pancreatitis ||| Acne Vulgaris ||| Agranulocytosis
	CHEMBL480	D004485	LANSOPRAZOLE	Eczema	0	0.17604	D003248 ||| D008180 ||| D000740 ||| D007319 ||| D014717 ||| D002481 ||| D001249 ||| D014581 ||| D013921 ||| D010195 ||| D000152 ||| D000380	Constipation ||| Lupus Erythematosus, Systemic ||| Anemia ||| Sleep Initiation and Maintenance Disorders ||| Vertigo ||| Cellulitis ||| Asthma ||| Urticaria ||| Thrombocytopenia ||| Pancreatitis ||| Acne Vulgaris ||| Agranulocytosis
	CHEMBL480	D006937	LANSOPRAZOLE	Hypercholesterolemia	0	0.0529374	D003248 ||| D008180 ||| D000740 ||| D007319 ||| D014717 ||| D002481 ||| D001249 ||| D014581 ||| D013921 ||| D010195 ||| D000152 ||| D000380	Constipation ||| Lupus Erythematosus, Systemic ||| Anemia ||| Sleep Initiation and Maintenance Disorders ||| Vertigo ||| Cellulitis ||| Asthma ||| Urticaria ||| Thrombocytopenia ||| Pancreatitis ||| Acne Vulgaris ||| Agranulocytosis
	CHEMBL480	D012626	LANSOPRAZOLE	Sebaceous Gland Neoplasms	0	0.0862763	D003248 ||| D008180 ||| D000740 ||| D007319 ||| D014717 ||| D001249 ||| D014581 ||| D010195 ||| D000152	Constipation ||| Lupus Erythematosus, Systemic ||| Anemia ||| Sleep Initiation and Maintenance Disorders ||| Vertigo ||| Asthma ||| Urticaria ||| Pancreatitis ||| Acne Vulgaris
	CHEMBL480	D001943	LANSOPRAZOLE	Breast Neoplasms	0	0.031397	D003248 ||| D008180 ||| D000740 ||| D007319 ||| D014717 ||| D002481 ||| D001249 ||| D014581 ||| D013921 ||| D010195 ||| D000152 ||| D000380	Constipation ||| Lupus Erythematosus, Systemic ||| Anemia ||| Sleep Initiation and Maintenance Disorders ||| Vertigo ||| Cellulitis ||| Asthma ||| Urticaria ||| Thrombocytopenia ||| Pancreatitis ||| Acne Vulgaris ||| Agranulocytosis
	CHEMBL480	D002280	LANSOPRAZOLE	Carcinoma, Basal Cell	0	0.0467252	D003248 ||| D008180 ||| D000740 ||| D007319 ||| D014717 ||| D002481 ||| D001249 ||| D014581 ||| D013921 ||| D010195 ||| D000152 ||| D000380	Constipation ||| Lupus Erythematosus, Systemic ||| Anemia ||| Sleep Initiation and Maintenance Disorders ||| Vertigo ||| Cellulitis ||| Asthma ||| Urticaria ||| Thrombocytopenia ||| Pancreatitis ||| Acne Vulgaris ||| Agranulocytosis
	CHEMBL480	D000230	LANSOPRAZOLE	Adenocarcinoma	0	0.0424219	D003248 ||| D008180 ||| D000740 ||| D007319 ||| D014717 ||| D001249 ||| D014581 ||| D010195 ||| D000152	Constipation ||| Lupus Erythematosus, Systemic ||| Anemia ||| Sleep Initiation and Maintenance Disorders ||| Vertigo ||| Asthma ||| Urticaria ||| Pancreatitis ||| Acne Vulgaris
	CHEMBL480	D002386	LANSOPRAZOLE	Cataract	0	0.041317	D003248 ||| D008180 ||| D000740 ||| D007319 ||| D014717 ||| D002481 ||| D001249 ||| D014581 ||| D013921 ||| D010195 ||| D000152 ||| D000380	Constipation ||| Lupus Erythematosus, Systemic ||| Anemia ||| Sleep Initiation and Maintenance Disorders ||| Vertigo ||| Cellulitis ||| Asthma ||| Urticaria ||| Thrombocytopenia ||| Pancreatitis ||| Acne Vulgaris ||| Agranulocytosis
	CHEMBL480	D006552	LANSOPRAZOLE	Hernia, Inguinal	0	0.0432801	D003248 ||| D008180 ||| D000740 ||| D007319 ||| D014717 ||| D002481 ||| D001249 ||| D014581 ||| D013921 ||| D010195 ||| D000152 ||| D000380	Constipation ||| Lupus Erythematosus, Systemic ||| Anemia ||| Sleep Initiation and Maintenance Disorders ||| Vertigo ||| Cellulitis ||| Asthma ||| Urticaria ||| Thrombocytopenia ||| Pancreatitis ||| Acne Vulgaris ||| Agranulocytosis
	CHEMBL480	D012005	LANSOPRAZOLE	Rectal Prolapse	0	0.0916218	D003248 ||| D008180 ||| D000740 ||| D007319 ||| D014717 ||| D001249 ||| D014581 ||| D010195 ||| D000152	Constipation ||| Lupus Erythematosus, Systemic ||| Anemia ||| Sleep Initiation and Maintenance Disorders ||| Vertigo ||| Asthma ||| Urticaria ||| Pancreatitis ||| Acne Vulgaris
	CHEMBL480	D014029	LANSOPRAZOLE	Tobacco Use Disorder	0	0.0390369	D003248 ||| D008180 ||| D000740 ||| D007319 ||| D014717 ||| D001249 ||| D014581 ||| D010195 ||| D000152	Constipation ||| Lupus Erythematosus, Systemic ||| Anemia ||| Sleep Initiation and Maintenance Disorders ||| Vertigo ||| Asthma ||| Urticaria ||| Pancreatitis ||| Acne Vulgaris
	CHEMBL480	D009203	LANSOPRAZOLE	Myocardial Infarction	0	0.0564464	D003248 ||| D008180 ||| D000740 ||| D007319 ||| D014717 ||| D002481 ||| D001249 ||| D014581 ||| D013921 ||| D010195 ||| D000152 ||| D000380	Constipation ||| Lupus Erythematosus, Systemic ||| Anemia ||| Sleep Initiation and Maintenance Disorders ||| Vertigo ||| Cellulitis ||| Asthma ||| Urticaria ||| Thrombocytopenia ||| Pancreatitis ||| Acne Vulgaris ||| Agranulocytosis
	CHEMBL480	D005756	LANSOPRAZOLE	Gastritis	0	0.028548	D003248 ||| D008180 ||| D000740 ||| D007319 ||| D014717 ||| D002481 ||| D001249 ||| D014581 ||| D013921 ||| D010195 ||| D000152 ||| D000380	Constipation ||| Lupus Erythematosus, Systemic ||| Anemia ||| Sleep Initiation and Maintenance Disorders ||| Vertigo ||| Cellulitis ||| Asthma ||| Urticaria ||| Thrombocytopenia ||| Pancreatitis ||| Acne Vulgaris ||| Agranulocytosis
	CHEMBL480	D006548	LANSOPRAZOLE	Hernia, Diaphragmatic	0	0.041911	D003248 ||| D008180 ||| D000740 ||| D007319 ||| D014717 ||| D002481 ||| D001249 ||| D014581 ||| D013921 ||| D010195 ||| D000152 ||| D000380	Constipation ||| Lupus Erythematosus, Systemic ||| Anemia ||| Sleep Initiation and Maintenance Disorders ||| Vertigo ||| Cellulitis ||| Asthma ||| Urticaria ||| Thrombocytopenia ||| Pancreatitis ||| Acne Vulgaris ||| Agranulocytosis
	CHEMBL480	D000076385	LANSOPRAZOLE	Diverticular Diseases	0	0.0239775	D003248 ||| D008180 ||| D000740 ||| D007319 ||| D014717 ||| D001249 ||| D014581 ||| D010195 ||| D000152	Constipation ||| Lupus Erythematosus, Systemic ||| Anemia ||| Sleep Initiation and Maintenance Disorders ||| Vertigo ||| Asthma ||| Urticaria ||| Pancreatitis ||| Acne Vulgaris
	CHEMBL480	D007319	LANSOPRAZOLE	Sleep Initiation and Maintenance Disorders	1	0.0370627	D003248 ||| D008180 ||| D000740 ||| D014717 ||| D002481 ||| D001249 ||| D014581 ||| D013921 ||| D010195 ||| D000152 ||| D000380	Constipation ||| Lupus Erythematosus, Systemic ||| Anemia ||| Vertigo ||| Cellulitis ||| Asthma ||| Urticaria ||| Thrombocytopenia ||| Pancreatitis ||| Acne Vulgaris ||| Agranulocytosis
	CHEMBL480	D009290	LANSOPRAZOLE	Narcolepsy	0	0.0609047	D003248 ||| D008180 ||| D000740 ||| D007319 ||| D014717 ||| D002481 ||| D001249 ||| D014581 ||| D013921 ||| D010195 ||| D000152 ||| D000380	Constipation ||| Lupus Erythematosus, Systemic ||| Anemia ||| Sleep Initiation and Maintenance Disorders ||| Vertigo ||| Cellulitis ||| Asthma ||| Urticaria ||| Thrombocytopenia ||| Pancreatitis ||| Acne Vulgaris ||| Agranulocytosis
	CHEMBL480	D003922	LANSOPRAZOLE	Diabetes Mellitus, Type 1	0	0.105726	D003248 ||| D008180 ||| D000740 ||| D007319 ||| D014717 ||| D001249 ||| D014581 ||| D010195 ||| D000152	Constipation ||| Lupus Erythematosus, Systemic ||| Anemia ||| Sleep Initiation and Maintenance Disorders ||| Vertigo ||| Asthma ||| Urticaria ||| Pancreatitis ||| Acne Vulgaris
	CHEMBL480	D002446	LANSOPRAZOLE	Celiac Disease	0	0.0790229	D003248 ||| D008180 ||| D000740 ||| D007319 ||| D014717 ||| D001249 ||| D014581 ||| D010195 ||| D000152	Constipation ||| Lupus Erythematosus, Systemic ||| Anemia ||| Sleep Initiation and Maintenance Disorders ||| Vertigo ||| Asthma ||| Urticaria ||| Pancreatitis ||| Acne Vulgaris
	CHEMBL480	D008105	LANSOPRAZOLE	Liver Cirrhosis, Biliary	0	0.0872301	D003248 ||| D008180 ||| D000740 ||| D007319 ||| D014717 ||| D001249 ||| D014581 ||| D010195 ||| D000152	Constipation ||| Lupus Erythematosus, Systemic ||| Anemia ||| Sleep Initiation and Maintenance Disorders ||| Vertigo ||| Asthma ||| Urticaria ||| Pancreatitis ||| Acne Vulgaris
	CHEMBL480	D014820	LANSOPRAZOLE	Vitiligo	0	0.076119	D003248 ||| D008180 ||| D000740 ||| D007319 ||| D014717 ||| D001249 ||| D014581 ||| D010195 ||| D000152	Constipation ||| Lupus Erythematosus, Systemic ||| Anemia ||| Sleep Initiation and Maintenance Disorders ||| Vertigo ||| Asthma ||| Urticaria ||| Pancreatitis ||| Acne Vulgaris
	CHEMBL480	D009798	LANSOPRAZOLE	Ocular Hypertension	0	0.0267265	D003248 ||| D008180 ||| D000740 ||| D007319 ||| D014717 ||| D001249 ||| D014581 ||| D010195 ||| D000152	Constipation ||| Lupus Erythematosus, Systemic ||| Anemia ||| Sleep Initiation and Maintenance Disorders ||| Vertigo ||| Asthma ||| Urticaria ||| Pancreatitis ||| Acne Vulgaris
	CHEMBL480	D009447	LANSOPRAZOLE	Neuroblastoma	0	0.0862458	D003248 ||| D008180 ||| D000740 ||| D007319 ||| D014717 ||| D001249 ||| D014581 ||| D010195 ||| D000152	Constipation ||| Lupus Erythematosus, Systemic ||| Anemia ||| Sleep Initiation and Maintenance Disorders ||| Vertigo ||| Asthma ||| Urticaria ||| Pancreatitis ||| Acne Vulgaris
	CHEMBL480	D012559	LANSOPRAZOLE	Schizophrenia	0	0.0577911	D003248 ||| D008180 ||| D000740 ||| D007319 ||| D014717 ||| D002481 ||| D001249 ||| D014581 ||| D013921 ||| D010195 ||| D000152 ||| D000380	Constipation ||| Lupus Erythematosus, Systemic ||| Anemia ||| Sleep Initiation and Maintenance Disorders ||| Vertigo ||| Cellulitis ||| Asthma ||| Urticaria ||| Thrombocytopenia ||| Pancreatitis ||| Acne Vulgaris ||| Agranulocytosis
	CHEMBL480	D000690	LANSOPRAZOLE	Amyotrophic Lateral Sclerosis	0	0.125367	D003248 ||| D008180 ||| D000740 ||| D007319 ||| D014717 ||| D001249 ||| D014581 ||| D010195 ||| D000152	Constipation ||| Lupus Erythematosus, Systemic ||| Anemia ||| Sleep Initiation and Maintenance Disorders ||| Vertigo ||| Asthma ||| Urticaria ||| Pancreatitis ||| Acne Vulgaris
	CHEMBL480	D008180	LANSOPRAZOLE	Lupus Erythematosus, Systemic	1	0.126731	D003248 ||| D000740 ||| D007319 ||| D014717 ||| D002481 ||| D001249 ||| D014581 ||| D013921 ||| D010195 ||| D000152 ||| D000380	Constipation ||| Anemia ||| Sleep Initiation and Maintenance Disorders ||| Vertigo ||| Cellulitis ||| Asthma ||| Urticaria ||| Thrombocytopenia ||| Pancreatitis ||| Acne Vulgaris ||| Agranulocytosis
	CHEMBL480	D000437	LANSOPRAZOLE	Alcoholism	0	0.094562	D003248 ||| D008180 ||| D000740 ||| D007319 ||| D014717 ||| D001249 ||| D014581 ||| D010195 ||| D000152	Constipation ||| Lupus Erythematosus, Systemic ||| Anemia ||| Sleep Initiation and Maintenance Disorders ||| Vertigo ||| Asthma ||| Urticaria ||| Pancreatitis ||| Acne Vulgaris
	CHEMBL480	D000067877	LANSOPRAZOLE	Autism Spectrum Disorder	0	0.0509913	D003248 ||| D008180 ||| D000740 ||| D007319 ||| D014717 ||| D001249 ||| D014581 ||| D010195 ||| D000152	Constipation ||| Lupus Erythematosus, Systemic ||| Anemia ||| Sleep Initiation and Maintenance Disorders ||| Vertigo ||| Asthma ||| Urticaria ||| Pancreatitis ||| Acne Vulgaris
	CHEMBL480	D001714	LANSOPRAZOLE	Bipolar Disorder	0	0.0530719	D003248 ||| D008180 ||| D000740 ||| D007319 ||| D014717 ||| D002481 ||| D001249 ||| D014581 ||| D013921 ||| D010195 ||| D000152 ||| D000380	Constipation ||| Lupus Erythematosus, Systemic ||| Anemia ||| Sleep Initiation and Maintenance Disorders ||| Vertigo ||| Cellulitis ||| Asthma ||| Urticaria ||| Thrombocytopenia ||| Pancreatitis ||| Acne Vulgaris ||| Agranulocytosis
	CHEMBL480	D009771	LANSOPRAZOLE	Obsessive-Compulsive Disorder	0	0.015644	D003248 ||| D008180 ||| D000740 ||| D007319 ||| D014717 ||| D001249 ||| D014581 ||| D010195 ||| D000152	Constipation ||| Lupus Erythematosus, Systemic ||| Anemia ||| Sleep Initiation and Maintenance Disorders ||| Vertigo ||| Asthma ||| Urticaria ||| Pancreatitis ||| Acne Vulgaris
	CHEMBL480	D003924	LANSOPRAZOLE	Diabetes Mellitus, Type 2	0	0.0295581	D003248 ||| D008180 ||| D000740 ||| D007319 ||| D014717 ||| D001249 ||| D014581 ||| D010195 ||| D000152	Constipation ||| Lupus Erythematosus, Systemic ||| Anemia ||| Sleep Initiation and Maintenance Disorders ||| Vertigo ||| Asthma ||| Urticaria ||| Pancreatitis ||| Acne Vulgaris
	CHEMBL480	D000544	LANSOPRAZOLE	Alzheimer Disease	0	0.0668472	D003248 ||| D008180 ||| D000740 ||| D007319 ||| D014717 ||| D001249 ||| D014581 ||| D010195 ||| D000152	Constipation ||| Lupus Erythematosus, Systemic ||| Anemia ||| Sleep Initiation and Maintenance Disorders ||| Vertigo ||| Asthma ||| Urticaria ||| Pancreatitis ||| Acne Vulgaris
	CHEMBL480	D004827	LANSOPRAZOLE	Epilepsy	0	0.065728	D003248 ||| D008180 ||| D000740 ||| D007319 ||| D014717 ||| D002481 ||| D001249 ||| D014581 ||| D013921 ||| D010195 ||| D000152 ||| D000380	Constipation ||| Lupus Erythematosus, Systemic ||| Anemia ||| Sleep Initiation and Maintenance Disorders ||| Vertigo ||| Cellulitis ||| Asthma ||| Urticaria ||| Thrombocytopenia ||| Pancreatitis ||| Acne Vulgaris ||| Agranulocytosis
	CHEMBL480	D005901	LANSOPRAZOLE	Glaucoma	0	0.0355215	D003248 ||| D008180 ||| D000740 ||| D007319 ||| D014717 ||| D002481 ||| D001249 ||| D014581 ||| D013921 ||| D010195 ||| D000152 ||| D000380	Constipation ||| Lupus Erythematosus, Systemic ||| Anemia ||| Sleep Initiation and Maintenance Disorders ||| Vertigo ||| Cellulitis ||| Asthma ||| Urticaria ||| Thrombocytopenia ||| Pancreatitis ||| Acne Vulgaris ||| Agranulocytosis
	CHEMBL480	D051436	LANSOPRAZOLE	Renal Insufficiency, Chronic	0	0.0995446	D003248 ||| D008180 ||| D000740 ||| D007319 ||| D014717 ||| D001249 ||| D014581 ||| D010195 ||| D000152	Constipation ||| Lupus Erythematosus, Systemic ||| Anemia ||| Sleep Initiation and Maintenance Disorders ||| Vertigo ||| Asthma ||| Urticaria ||| Pancreatitis ||| Acne Vulgaris
	CHEMBL480	D013167	LANSOPRAZOLE	Spondylitis, Ankylosing	0	0.0173875	D003248 ||| D008180 ||| D000740 ||| D007319 ||| D014717 ||| D001249 ||| D014581 ||| D010195 ||| D000152	Constipation ||| Lupus Erythematosus, Systemic ||| Anemia ||| Sleep Initiation and Maintenance Disorders ||| Vertigo ||| Asthma ||| Urticaria ||| Pancreatitis ||| Acne Vulgaris
	CHEMBL480	D003863	LANSOPRAZOLE	Depression	0	0.201933	D003248 ||| D008180 ||| D000740 ||| D007319 ||| D014717 ||| D002481 ||| D001249 ||| D014581 ||| D013921 ||| D010195 ||| D000152 ||| D000380	Constipation ||| Lupus Erythematosus, Systemic ||| Anemia ||| Sleep Initiation and Maintenance Disorders ||| Vertigo ||| Cellulitis ||| Asthma ||| Urticaria ||| Thrombocytopenia ||| Pancreatitis ||| Acne Vulgaris ||| Agranulocytosis
	CHEMBL480	D010003	LANSOPRAZOLE	Osteoarthritis	0	0.108234	D003248 ||| D008180 ||| D000740 ||| D007319 ||| D014717 ||| D002481 ||| D001249 ||| D014581 ||| D013921 ||| D010195 ||| D000152 ||| D000380	Constipation ||| Lupus Erythematosus, Systemic ||| Anemia ||| Sleep Initiation and Maintenance Disorders ||| Vertigo ||| Cellulitis ||| Asthma ||| Urticaria ||| Thrombocytopenia ||| Pancreatitis ||| Acne Vulgaris ||| Agranulocytosis
	CHEMBL480	D000419	LANSOPRAZOLE	Albuminuria	0	0.0238472	D003248 ||| D008180 ||| D000740 ||| D007319 ||| D014717 ||| D001249 ||| D014581 ||| D010195 ||| D000152	Constipation ||| Lupus Erythematosus, Systemic ||| Anemia ||| Sleep Initiation and Maintenance Disorders ||| Vertigo ||| Asthma ||| Urticaria ||| Pancreatitis ||| Acne Vulgaris
	CHEMBL480	D001281	LANSOPRAZOLE	Atrial Fibrillation	0	0.0326457	D003248 ||| D008180 ||| D000740 ||| D007319 ||| D014717 ||| D002481 ||| D001249 ||| D014581 ||| D013921 ||| D010195 ||| D000152 ||| D000380	Constipation ||| Lupus Erythematosus, Systemic ||| Anemia ||| Sleep Initiation and Maintenance Disorders ||| Vertigo ||| Cellulitis ||| Asthma ||| Urticaria ||| Thrombocytopenia ||| Pancreatitis ||| Acne Vulgaris ||| Agranulocytosis
	CHEMBL480	D006973	LANSOPRAZOLE	Hypertension	0	0.162483	D003248 ||| D008180 ||| D000740 ||| D007319 ||| D014717 ||| D002481 ||| D001249 ||| D014581 ||| D013921 ||| D010195 ||| D000152 ||| D000380	Constipation ||| Lupus Erythematosus, Systemic ||| Anemia ||| Sleep Initiation and Maintenance Disorders ||| Vertigo ||| Cellulitis ||| Asthma ||| Urticaria ||| Thrombocytopenia ||| Pancreatitis ||| Acne Vulgaris ||| Agranulocytosis
	CHEMBL480	D006327	LANSOPRAZOLE	Heart Block	0	0.0725726	D003248 ||| D008180 ||| D000740 ||| D007319 ||| D014717 ||| D002481 ||| D001249 ||| D014581 ||| D013921 ||| D010195 ||| D000152 ||| D000380	Constipation ||| Lupus Erythematosus, Systemic ||| Anemia ||| Sleep Initiation and Maintenance Disorders ||| Vertigo ||| Cellulitis ||| Asthma ||| Urticaria ||| Thrombocytopenia ||| Pancreatitis ||| Acne Vulgaris ||| Agranulocytosis
	CHEMBL480	D055623	LANSOPRAZOLE	Keratosis, Actinic	0	0.0378084	D003248 ||| D008180 ||| D000740 ||| D007319 ||| D014717 ||| D002481 ||| D001249 ||| D014581 ||| D013921 ||| D010195 ||| D000152 ||| D000380	Constipation ||| Lupus Erythematosus, Systemic ||| Anemia ||| Sleep Initiation and Maintenance Disorders ||| Vertigo ||| Cellulitis ||| Asthma ||| Urticaria ||| Thrombocytopenia ||| Pancreatitis ||| Acne Vulgaris ||| Agranulocytosis
	CHEMBL480	D001991	LANSOPRAZOLE	Bronchitis	0	0.0404674	D003248 ||| D008180 ||| D000740 ||| D007319 ||| D014717 ||| D002481 ||| D001249 ||| D014581 ||| D013921 ||| D010195 ||| D000152 ||| D000380	Constipation ||| Lupus Erythematosus, Systemic ||| Anemia ||| Sleep Initiation and Maintenance Disorders ||| Vertigo ||| Cellulitis ||| Asthma ||| Urticaria ||| Thrombocytopenia ||| Pancreatitis ||| Acne Vulgaris ||| Agranulocytosis
	CHEMBL480	D008175	LANSOPRAZOLE	Lung Neoplasms	0	0.0710678	D003248 ||| D008180 ||| D000740 ||| D007319 ||| D014717 ||| D002481 ||| D001249 ||| D014581 ||| D013921 ||| D010195 ||| D000152 ||| D000380	Constipation ||| Lupus Erythematosus, Systemic ||| Anemia ||| Sleep Initiation and Maintenance Disorders ||| Vertigo ||| Cellulitis ||| Asthma ||| Urticaria ||| Thrombocytopenia ||| Pancreatitis ||| Acne Vulgaris ||| Agranulocytosis
	CHEMBL480	D008545	LANSOPRAZOLE	Melanoma	0	0.0208992	D003248 ||| D008180 ||| D000740 ||| D007319 ||| D014717 ||| D002481 ||| D001249 ||| D014581 ||| D013921 ||| D010195 ||| D000152 ||| D000380	Constipation ||| Lupus Erythematosus, Systemic ||| Anemia ||| Sleep Initiation and Maintenance Disorders ||| Vertigo ||| Cellulitis ||| Asthma ||| Urticaria ||| Thrombocytopenia ||| Pancreatitis ||| Acne Vulgaris ||| Agranulocytosis
	CHEMBL480	D008228	LANSOPRAZOLE	Lymphoma, Non-Hodgkin	0	0.173888	D003248 ||| D008180 ||| D000740 ||| D007319 ||| D014717 ||| D002481 ||| D001249 ||| D014581 ||| D013921 ||| D010195 ||| D000152 ||| D000380	Constipation ||| Lupus Erythematosus, Systemic ||| Anemia ||| Sleep Initiation and Maintenance Disorders ||| Vertigo ||| Cellulitis ||| Asthma ||| Urticaria ||| Thrombocytopenia ||| Pancreatitis ||| Acne Vulgaris ||| Agranulocytosis
	CHEMBL480	D002294	LANSOPRAZOLE	Carcinoma, Squamous Cell	0	0.0439795	D003248 ||| D008180 ||| D000740 ||| D007319 ||| D014717 ||| D002481 ||| D001249 ||| D014581 ||| D013921 ||| D010195 ||| D000152 ||| D000380	Constipation ||| Lupus Erythematosus, Systemic ||| Anemia ||| Sleep Initiation and Maintenance Disorders ||| Vertigo ||| Cellulitis ||| Asthma ||| Urticaria ||| Thrombocytopenia ||| Pancreatitis ||| Acne Vulgaris ||| Agranulocytosis
	CHEMBL480	D002349	LANSOPRAZOLE	Carpal Tunnel Syndrome	0	0.0641759	D003248 ||| D008180 ||| D000740 ||| D007319 ||| D014717 ||| D002481 ||| D001249 ||| D014581 ||| D013921 ||| D010195 ||| D000152 ||| D000380	Constipation ||| Lupus Erythematosus, Systemic ||| Anemia ||| Sleep Initiation and Maintenance Disorders ||| Vertigo ||| Cellulitis ||| Asthma ||| Urticaria ||| Thrombocytopenia ||| Pancreatitis ||| Acne Vulgaris ||| Agranulocytosis
	CHEMBL480	D016883	LANSOPRAZOLE	Diabetic Ketoacidosis	0	0.198371	D003248 ||| D008180 ||| D000740 ||| D007319 ||| D014717 ||| D002481 ||| D001249 ||| D014581 ||| D013921 ||| D010195 ||| D000152 ||| D000380	Constipation ||| Lupus Erythematosus, Systemic ||| Anemia ||| Sleep Initiation and Maintenance Disorders ||| Vertigo ||| Cellulitis ||| Asthma ||| Urticaria ||| Thrombocytopenia ||| Pancreatitis ||| Acne Vulgaris ||| Agranulocytosis
	CHEMBL480	D001749	LANSOPRAZOLE	Urinary Bladder Neoplasms	0	0.0556775	D003248 ||| D008180 ||| D000740 ||| D007319 ||| D014717 ||| D002481 ||| D001249 ||| D014581 ||| D013921 ||| D010195 ||| D000152 ||| D000380	Constipation ||| Lupus Erythematosus, Systemic ||| Anemia ||| Sleep Initiation and Maintenance Disorders ||| Vertigo ||| Cellulitis ||| Asthma ||| Urticaria ||| Thrombocytopenia ||| Pancreatitis ||| Acne Vulgaris ||| Agranulocytosis
	CHEMBL480	D007889	LANSOPRAZOLE	Leiomyoma	0	0.0662292	D003248 ||| D008180 ||| D000740 ||| D007319 ||| D014717 ||| D002481 ||| D001249 ||| D014581 ||| D013921 ||| D010195 ||| D000152 ||| D000380	Constipation ||| Lupus Erythematosus, Systemic ||| Anemia ||| Sleep Initiation and Maintenance Disorders ||| Vertigo ||| Cellulitis ||| Asthma ||| Urticaria ||| Thrombocytopenia ||| Pancreatitis ||| Acne Vulgaris ||| Agranulocytosis
	CHEMBL480	D018798	LANSOPRAZOLE	Anemia, Iron-Deficiency	0	0.00905347	D003248 ||| D008180 ||| D000740 ||| D007319 ||| D014717 ||| D002481 ||| D001249 ||| D014581 ||| D013921 ||| D010195 ||| D000152 ||| D000380	Constipation ||| Lupus Erythematosus, Systemic ||| Anemia ||| Sleep Initiation and Maintenance Disorders ||| Vertigo ||| Cellulitis ||| Asthma ||| Urticaria ||| Thrombocytopenia ||| Pancreatitis ||| Acne Vulgaris ||| Agranulocytosis
	CHEMBL480	D000380	LANSOPRAZOLE	Agranulocytosis	1	0.0801049	D003248 ||| D008180 ||| D000740 ||| D007319 ||| D014717 ||| D002481 ||| D001249 ||| D014581 ||| D013921 ||| D010195 ||| D000152	Constipation ||| Lupus Erythematosus, Systemic ||| Anemia ||| Sleep Initiation and Maintenance Disorders ||| Vertigo ||| Cellulitis ||| Asthma ||| Urticaria ||| Thrombocytopenia ||| Pancreatitis ||| Acne Vulgaris
	CHEMBL480	D012893	LANSOPRAZOLE	Sleep Wake Disorders	0	0.0741933	D003248 ||| D008180 ||| D000740 ||| D007319 ||| D014717 ||| D002481 ||| D001249 ||| D014581 ||| D013921 ||| D010195 ||| D000152 ||| D000380	Constipation ||| Lupus Erythematosus, Systemic ||| Anemia ||| Sleep Initiation and Maintenance Disorders ||| Vertigo ||| Cellulitis ||| Asthma ||| Urticaria ||| Thrombocytopenia ||| Pancreatitis ||| Acne Vulgaris ||| Agranulocytosis
	CHEMBL480	D006429	LANSOPRAZOLE	Hemiplegia	0	0.0300456	D003248 ||| D008180 ||| D000740 ||| D007319 ||| D014717 ||| D002481 ||| D001249 ||| D014581 ||| D013921 ||| D010195 ||| D000152 ||| D000380	Constipation ||| Lupus Erythematosus, Systemic ||| Anemia ||| Sleep Initiation and Maintenance Disorders ||| Vertigo ||| Cellulitis ||| Asthma ||| Urticaria ||| Thrombocytopenia ||| Pancreatitis ||| Acne Vulgaris ||| Agranulocytosis
	CHEMBL480	D011655	LANSOPRAZOLE	Pulmonary Embolism	0	0.0248848	D003248 ||| D008180 ||| D000740 ||| D007319 ||| D014717 ||| D002481 ||| D001249 ||| D014581 ||| D013921 ||| D010195 ||| D000152 ||| D000380	Constipation ||| Lupus Erythematosus, Systemic ||| Anemia ||| Sleep Initiation and Maintenance Disorders ||| Vertigo ||| Cellulitis ||| Asthma ||| Urticaria ||| Thrombocytopenia ||| Pancreatitis ||| Acne Vulgaris ||| Agranulocytosis
	CHEMBL480	D009202	LANSOPRAZOLE	Cardiomyopathies	0	0.0292309	D003248 ||| D008180 ||| D000740 ||| D007319 ||| D014717 ||| D002481 ||| D001249 ||| D014581 ||| D013921 ||| D010195 ||| D000152 ||| D000380	Constipation ||| Lupus Erythematosus, Systemic ||| Anemia ||| Sleep Initiation and Maintenance Disorders ||| Vertigo ||| Cellulitis ||| Asthma ||| Urticaria ||| Thrombocytopenia ||| Pancreatitis ||| Acne Vulgaris ||| Agranulocytosis
	CHEMBL480	D013345	LANSOPRAZOLE	Subarachnoid Hemorrhage	0	0.0193324	D003248 ||| D008180 ||| D000740 ||| D007319 ||| D014717 ||| D002481 ||| D001249 ||| D014581 ||| D013921 ||| D010195 ||| D000152 ||| D000380	Constipation ||| Lupus Erythematosus, Systemic ||| Anemia ||| Sleep Initiation and Maintenance Disorders ||| Vertigo ||| Cellulitis ||| Asthma ||| Urticaria ||| Thrombocytopenia ||| Pancreatitis ||| Acne Vulgaris ||| Agranulocytosis
	CHEMBL480	D002543	LANSOPRAZOLE	Cerebral Hemorrhage	0	0.0126182	D003248 ||| D008180 ||| D000740 ||| D007319 ||| D014717 ||| D002481 ||| D001249 ||| D014581 ||| D013921 ||| D010195 ||| D000152 ||| D000380	Constipation ||| Lupus Erythematosus, Systemic ||| Anemia ||| Sleep Initiation and Maintenance Disorders ||| Vertigo ||| Cellulitis ||| Asthma ||| Urticaria ||| Thrombocytopenia ||| Pancreatitis ||| Acne Vulgaris ||| Agranulocytosis
	CHEMBL480	D002544	LANSOPRAZOLE	Cerebral Infarction	0	0.0412826	D003248 ||| D008180 ||| D000740 ||| D007319 ||| D014717 ||| D002481 ||| D001249 ||| D014581 ||| D013921 ||| D010195 ||| D000152 ||| D000380	Constipation ||| Lupus Erythematosus, Systemic ||| Anemia ||| Sleep Initiation and Maintenance Disorders ||| Vertigo ||| Cellulitis ||| Asthma ||| Urticaria ||| Thrombocytopenia ||| Pancreatitis ||| Acne Vulgaris ||| Agranulocytosis
	CHEMBL480	D050197	LANSOPRAZOLE	Arteriosclerosis	0	0.0675927	D003248 ||| D008180 ||| D000740 ||| D007319 ||| D014717 ||| D002481 ||| D001249 ||| D014581 ||| D013921 ||| D010195 ||| D000152 ||| D000380	Constipation ||| Lupus Erythematosus, Systemic ||| Anemia ||| Sleep Initiation and Maintenance Disorders ||| Vertigo ||| Cellulitis ||| Asthma ||| Urticaria ||| Thrombocytopenia ||| Pancreatitis ||| Acne Vulgaris ||| Agranulocytosis
	CHEMBL480	D010689	LANSOPRAZOLE	Phlebitis	0	0.0794349	D003248 ||| D008180 ||| D000740 ||| D007319 ||| D014717 ||| D002481 ||| D001249 ||| D014581 ||| D013921 ||| D010195 ||| D000152 ||| D000380	Constipation ||| Lupus Erythematosus, Systemic ||| Anemia ||| Sleep Initiation and Maintenance Disorders ||| Vertigo ||| Cellulitis ||| Asthma ||| Urticaria ||| Thrombocytopenia ||| Pancreatitis ||| Acne Vulgaris ||| Agranulocytosis
	CHEMBL480	D006484	LANSOPRAZOLE	Hemorrhoids	0	0.0669307	D003248 ||| D008180 ||| D000740 ||| D007319 ||| D014717 ||| D002481 ||| D001249 ||| D014581 ||| D013921 ||| D010195 ||| D000152 ||| D000380	Constipation ||| Lupus Erythematosus, Systemic ||| Anemia ||| Sleep Initiation and Maintenance Disorders ||| Vertigo ||| Cellulitis ||| Asthma ||| Urticaria ||| Thrombocytopenia ||| Pancreatitis ||| Acne Vulgaris ||| Agranulocytosis
	CHEMBL480	D007022	LANSOPRAZOLE	Hypotension	0	0.072241	D003248 ||| D008180 ||| D000740 ||| D007319 ||| D014717 ||| D002481 ||| D001249 ||| D014581 ||| D013921 ||| D010195 ||| D000152 ||| D000380	Constipation ||| Lupus Erythematosus, Systemic ||| Anemia ||| Sleep Initiation and Maintenance Disorders ||| Vertigo ||| Cellulitis ||| Asthma ||| Urticaria ||| Thrombocytopenia ||| Pancreatitis ||| Acne Vulgaris ||| Agranulocytosis
	CHEMBL480	D012852	LANSOPRAZOLE	Sinusitis	0	0.0758587	D003248 ||| D008180 ||| D000740 ||| D007319 ||| D014717 ||| D002481 ||| D001249 ||| D014581 ||| D013921 ||| D010195 ||| D000152 ||| D000380	Constipation ||| Lupus Erythematosus, Systemic ||| Anemia ||| Sleep Initiation and Maintenance Disorders ||| Vertigo ||| Cellulitis ||| Asthma ||| Urticaria ||| Thrombocytopenia ||| Pancreatitis ||| Acne Vulgaris ||| Agranulocytosis
	CHEMBL480	D010996	LANSOPRAZOLE	Pleural Effusion	0	0.0458125	D003248 ||| D008180 ||| D000740 ||| D007319 ||| D014717 ||| D002481 ||| D001249 ||| D014581 ||| D013921 ||| D010195 ||| D000152 ||| D000380	Constipation ||| Lupus Erythematosus, Systemic ||| Anemia ||| Sleep Initiation and Maintenance Disorders ||| Vertigo ||| Cellulitis ||| Asthma ||| Urticaria ||| Thrombocytopenia ||| Pancreatitis ||| Acne Vulgaris ||| Agranulocytosis
	CHEMBL480	D011030	LANSOPRAZOLE	Pneumothorax	0	0.0114227	D003248 ||| D008180 ||| D000740 ||| D007319 ||| D014717 ||| D002481 ||| D001249 ||| D014581 ||| D013921 ||| D010195 ||| D000152 ||| D000380	Constipation ||| Lupus Erythematosus, Systemic ||| Anemia ||| Sleep Initiation and Maintenance Disorders ||| Vertigo ||| Cellulitis ||| Asthma ||| Urticaria ||| Thrombocytopenia ||| Pancreatitis ||| Acne Vulgaris ||| Agranulocytosis
	CHEMBL480	D014060	LANSOPRAZOLE	Tongue Diseases	0	0.0590984	D003248 ||| D008180 ||| D000740 ||| D007319 ||| D014717 ||| D002481 ||| D001249 ||| D014581 ||| D013921 ||| D010195 ||| D000152 ||| D000380	Constipation ||| Lupus Erythematosus, Systemic ||| Anemia ||| Sleep Initiation and Maintenance Disorders ||| Vertigo ||| Cellulitis ||| Asthma ||| Urticaria ||| Thrombocytopenia ||| Pancreatitis ||| Acne Vulgaris ||| Agranulocytosis
	CHEMBL480	D004941	LANSOPRAZOLE	Esophagitis	0	0.0360067	D003248 ||| D008180 ||| D000740 ||| D007319 ||| D014717 ||| D002481 ||| D001249 ||| D014581 ||| D013921 ||| D010195 ||| D000152 ||| D000380	Constipation ||| Lupus Erythematosus, Systemic ||| Anemia ||| Sleep Initiation and Maintenance Disorders ||| Vertigo ||| Cellulitis ||| Asthma ||| Urticaria ||| Thrombocytopenia ||| Pancreatitis ||| Acne Vulgaris ||| Agranulocytosis
	CHEMBL480	D013276	LANSOPRAZOLE	Stomach Ulcer	0	0.0494605	D003248 ||| D008180 ||| D000740 ||| D007319 ||| D014717 ||| D002481 ||| D001249 ||| D014581 ||| D013921 ||| D010195 ||| D000152 ||| D000380	Constipation ||| Lupus Erythematosus, Systemic ||| Anemia ||| Sleep Initiation and Maintenance Disorders ||| Vertigo ||| Cellulitis ||| Asthma ||| Urticaria ||| Thrombocytopenia ||| Pancreatitis ||| Acne Vulgaris ||| Agranulocytosis
	CHEMBL480	D004415	LANSOPRAZOLE	Dyspepsia	0	0.071294	D003248 ||| D008180 ||| D000740 ||| D007319 ||| D014717 ||| D002481 ||| D001249 ||| D014581 ||| D013921 ||| D010195 ||| D000152 ||| D000380	Constipation ||| Lupus Erythematosus, Systemic ||| Anemia ||| Sleep Initiation and Maintenance Disorders ||| Vertigo ||| Cellulitis ||| Asthma ||| Urticaria ||| Thrombocytopenia ||| Pancreatitis ||| Acne Vulgaris ||| Agranulocytosis
	CHEMBL480	D002769	LANSOPRAZOLE	Cholelithiasis	0	0.0544098	D003248 ||| D008180 ||| D000740 ||| D007319 ||| D014717 ||| D002481 ||| D001249 ||| D014581 ||| D013921 ||| D010195 ||| D000152 ||| D000380	Constipation ||| Lupus Erythematosus, Systemic ||| Anemia ||| Sleep Initiation and Maintenance Disorders ||| Vertigo ||| Cellulitis ||| Asthma ||| Urticaria ||| Thrombocytopenia ||| Pancreatitis ||| Acne Vulgaris ||| Agranulocytosis
	CHEMBL480	D002764	LANSOPRAZOLE	Cholecystitis	0	0.107132	D003248 ||| D008180 ||| D000740 ||| D007319 ||| D014717 ||| D002481 ||| D001249 ||| D014581 ||| D013921 ||| D010195 ||| D000152 ||| D000380	Constipation ||| Lupus Erythematosus, Systemic ||| Anemia ||| Sleep Initiation and Maintenance Disorders ||| Vertigo ||| Cellulitis ||| Asthma ||| Urticaria ||| Thrombocytopenia ||| Pancreatitis ||| Acne Vulgaris ||| Agranulocytosis
	CHEMBL480	D010195	LANSOPRAZOLE	Pancreatitis	1	0.0489085	D003248 ||| D008180 ||| D000740 ||| D007319 ||| D014717 ||| D002481 ||| D001249 ||| D014581 ||| D013921 ||| D000152 ||| D000380	Constipation ||| Lupus Erythematosus, Systemic ||| Anemia ||| Sleep Initiation and Maintenance Disorders ||| Vertigo ||| Cellulitis ||| Asthma ||| Urticaria ||| Thrombocytopenia ||| Acne Vulgaris ||| Agranulocytosis
	CHEMBL480	D008286	LANSOPRAZOLE	Malabsorption Syndromes	0	0.0637363	D003248 ||| D008180 ||| D000740 ||| D007319 ||| D014717 ||| D002481 ||| D001249 ||| D014581 ||| D013921 ||| D010195 ||| D000152 ||| D000380	Constipation ||| Lupus Erythematosus, Systemic ||| Anemia ||| Sleep Initiation and Maintenance Disorders ||| Vertigo ||| Cellulitis ||| Asthma ||| Urticaria ||| Thrombocytopenia ||| Pancreatitis ||| Acne Vulgaris ||| Agranulocytosis
	CHEMBL480	D002481	LANSOPRAZOLE	Cellulitis	1	0.0745184	D003248 ||| D008180 ||| D000740 ||| D007319 ||| D014717 ||| D001249 ||| D014581 ||| D013921 ||| D010195 ||| D000152 ||| D000380	Constipation ||| Lupus Erythematosus, Systemic ||| Anemia ||| Sleep Initiation and Maintenance Disorders ||| Vertigo ||| Asthma ||| Urticaria ||| Thrombocytopenia ||| Pancreatitis ||| Acne Vulgaris ||| Agranulocytosis
	CHEMBL480	D011537	LANSOPRAZOLE	Pruritus	0	0.110016	D003248 ||| D008180 ||| D000740 ||| D007319 ||| D014717 ||| D002481 ||| D001249 ||| D014581 ||| D013921 ||| D010195 ||| D000152 ||| D000380	Constipation ||| Lupus Erythematosus, Systemic ||| Anemia ||| Sleep Initiation and Maintenance Disorders ||| Vertigo ||| Cellulitis ||| Asthma ||| Urticaria ||| Thrombocytopenia ||| Pancreatitis ||| Acne Vulgaris ||| Agranulocytosis
	CHEMBL480	D008010	LANSOPRAZOLE	Lichen Planus	0	0.0669038	D003248 ||| D008180 ||| D000740 ||| D007319 ||| D014717 ||| D002481 ||| D001249 ||| D014581 ||| D013921 ||| D010195 ||| D000152 ||| D000380	Constipation ||| Lupus Erythematosus, Systemic ||| Anemia ||| Sleep Initiation and Maintenance Disorders ||| Vertigo ||| Cellulitis ||| Asthma ||| Urticaria ||| Thrombocytopenia ||| Pancreatitis ||| Acne Vulgaris ||| Agranulocytosis
	CHEMBL480	D017492	LANSOPRAZOLE	Keratosis, Seborrheic	0	0.0993792	D003248 ||| D008180 ||| D000740 ||| D007319 ||| D014717 ||| D002481 ||| D001249 ||| D014581 ||| D013921 ||| D010195 ||| D000152 ||| D000380	Constipation ||| Lupus Erythematosus, Systemic ||| Anemia ||| Sleep Initiation and Maintenance Disorders ||| Vertigo ||| Cellulitis ||| Asthma ||| Urticaria ||| Thrombocytopenia ||| Pancreatitis ||| Acne Vulgaris ||| Agranulocytosis
	CHEMBL480	D011704	LANSOPRAZOLE	Pyelonephritis	0	0.0202473	D003248 ||| D008180 ||| D000740 ||| D007319 ||| D014717 ||| D002481 ||| D001249 ||| D014581 ||| D013921 ||| D010195 ||| D000152 ||| D000380	Constipation ||| Lupus Erythematosus, Systemic ||| Anemia ||| Sleep Initiation and Maintenance Disorders ||| Vertigo ||| Cellulitis ||| Asthma ||| Urticaria ||| Thrombocytopenia ||| Pancreatitis ||| Acne Vulgaris ||| Agranulocytosis
	CHEMBL480	D058186	LANSOPRAZOLE	Acute Kidney Injury	0	0.0221786	D003248 ||| D008180 ||| D000740 ||| D007319 ||| D014717 ||| D002481 ||| D001249 ||| D014581 ||| D013921 ||| D010195 ||| D000152 ||| D000380	Constipation ||| Lupus Erythematosus, Systemic ||| Anemia ||| Sleep Initiation and Maintenance Disorders ||| Vertigo ||| Cellulitis ||| Asthma ||| Urticaria ||| Thrombocytopenia ||| Pancreatitis ||| Acne Vulgaris ||| Agranulocytosis
	CHEMBL480	D007676	LANSOPRAZOLE	Kidney Failure, Chronic	0	0.0323861	D003248 ||| D008180 ||| D000740 ||| D007319 ||| D014717 ||| D002481 ||| D001249 ||| D014581 ||| D013921 ||| D010195 ||| D000152 ||| D000380	Constipation ||| Lupus Erythematosus, Systemic ||| Anemia ||| Sleep Initiation and Maintenance Disorders ||| Vertigo ||| Cellulitis ||| Asthma ||| Urticaria ||| Thrombocytopenia ||| Pancreatitis ||| Acne Vulgaris ||| Agranulocytosis
	CHEMBL480	D003556	LANSOPRAZOLE	Cystitis	0	0.024675	D003248 ||| D008180 ||| D000740 ||| D007319 ||| D014717 ||| D002481 ||| D001249 ||| D014581 ||| D013921 ||| D010195 ||| D000152 ||| D000380	Constipation ||| Lupus Erythematosus, Systemic ||| Anemia ||| Sleep Initiation and Maintenance Disorders ||| Vertigo ||| Cellulitis ||| Asthma ||| Urticaria ||| Thrombocytopenia ||| Pancreatitis ||| Acne Vulgaris ||| Agranulocytosis
	CHEMBL480	D011470	LANSOPRAZOLE	Prostatic Hyperplasia	0	0.0351002	D003248 ||| D008180 ||| D000740 ||| D007319 ||| D014717 ||| D002481 ||| D001249 ||| D014581 ||| D013921 ||| D010195 ||| D000152 ||| D000380	Constipation ||| Lupus Erythematosus, Systemic ||| Anemia ||| Sleep Initiation and Maintenance Disorders ||| Vertigo ||| Cellulitis ||| Asthma ||| Urticaria ||| Thrombocytopenia ||| Pancreatitis ||| Acne Vulgaris ||| Agranulocytosis
	CHEMBL480	D011472	LANSOPRAZOLE	Prostatitis	0	0.0366974	D003248 ||| D008180 ||| D000740 ||| D007319 ||| D014717 ||| D002481 ||| D001249 ||| D014581 ||| D013921 ||| D010195 ||| D000152 ||| D000380	Constipation ||| Lupus Erythematosus, Systemic ||| Anemia ||| Sleep Initiation and Maintenance Disorders ||| Vertigo ||| Cellulitis ||| Asthma ||| Urticaria ||| Thrombocytopenia ||| Pancreatitis ||| Acne Vulgaris ||| Agranulocytosis
	CHEMBL480	D005348	LANSOPRAZOLE	Fibrocystic Breast Disease	0	0.0619985	D003248 ||| D008180 ||| D000740 ||| D007319 ||| D014717 ||| D002481 ||| D001249 ||| D014581 ||| D013921 ||| D010195 ||| D000152 ||| D000380	Constipation ||| Lupus Erythematosus, Systemic ||| Anemia ||| Sleep Initiation and Maintenance Disorders ||| Vertigo ||| Cellulitis ||| Asthma ||| Urticaria ||| Thrombocytopenia ||| Pancreatitis ||| Acne Vulgaris ||| Agranulocytosis
	CHEMBL480	D006177	LANSOPRAZOLE	Gynecomastia	0	0.0711245	D003248 ||| D008180 ||| D000740 ||| D007319 ||| D014717 ||| D002481 ||| D001249 ||| D014581 ||| D013921 ||| D010195 ||| D000152 ||| D000380	Constipation ||| Lupus Erythematosus, Systemic ||| Anemia ||| Sleep Initiation and Maintenance Disorders ||| Vertigo ||| Cellulitis ||| Asthma ||| Urticaria ||| Thrombocytopenia ||| Pancreatitis ||| Acne Vulgaris ||| Agranulocytosis
	CHEMBL480	D004715	LANSOPRAZOLE	Endometriosis	0	0.0609773	D003248 ||| D008180 ||| D000740 ||| D007319 ||| D014717 ||| D002481 ||| D001249 ||| D014581 ||| D013921 ||| D010195 ||| D000152 ||| D000380	Constipation ||| Lupus Erythematosus, Systemic ||| Anemia ||| Sleep Initiation and Maintenance Disorders ||| Vertigo ||| Cellulitis ||| Asthma ||| Urticaria ||| Thrombocytopenia ||| Pancreatitis ||| Acne Vulgaris ||| Agranulocytosis
	CHEMBL480	D003680	LANSOPRAZOLE	Deglutition Disorders	0	0.0510643	D003248 ||| D008180 ||| D000740 ||| D007319 ||| D014717 ||| D002481 ||| D001249 ||| D014581 ||| D013921 ||| D010195 ||| D000152 ||| D000380	Constipation ||| Lupus Erythematosus, Systemic ||| Anemia ||| Sleep Initiation and Maintenance Disorders ||| Vertigo ||| Cellulitis ||| Asthma ||| Urticaria ||| Thrombocytopenia ||| Pancreatitis ||| Acne Vulgaris ||| Agranulocytosis
	CHEMBL480	D001201	LANSOPRAZOLE	Ascites	0	0.0877869	D003248 ||| D008180 ||| D000740 ||| D007319 ||| D014717 ||| D002481 ||| D001249 ||| D014581 ||| D013921 ||| D010195 ||| D000152 ||| D000380	Constipation ||| Lupus Erythematosus, Systemic ||| Anemia ||| Sleep Initiation and Maintenance Disorders ||| Vertigo ||| Cellulitis ||| Asthma ||| Urticaria ||| Thrombocytopenia ||| Pancreatitis ||| Acne Vulgaris ||| Agranulocytosis
	CHEMBL480	D005076	LANSOPRAZOLE	Exanthema	0	0.0482215	D003248 ||| D008180 ||| D000740 ||| D007319 ||| D014717 ||| D002481 ||| D001249 ||| D014581 ||| D013921 ||| D010195 ||| D000152 ||| D000380	Constipation ||| Lupus Erythematosus, Systemic ||| Anemia ||| Sleep Initiation and Maintenance Disorders ||| Vertigo ||| Cellulitis ||| Asthma ||| Urticaria ||| Thrombocytopenia ||| Pancreatitis ||| Acne Vulgaris ||| Agranulocytosis
	CHEMBL480	D014717	LANSOPRAZOLE	Vertigo	1	0.0489939	D003248 ||| D008180 ||| D000740 ||| D007319 ||| D002481 ||| D001249 ||| D014581 ||| D013921 ||| D010195 ||| D000152 ||| D000380	Constipation ||| Lupus Erythematosus, Systemic ||| Anemia ||| Sleep Initiation and Maintenance Disorders ||| Cellulitis ||| Asthma ||| Urticaria ||| Thrombocytopenia ||| Pancreatitis ||| Acne Vulgaris ||| Agranulocytosis
	CHEMBL480	D013575	LANSOPRAZOLE	Syncope	0	0.0904053	D003248 ||| D008180 ||| D000740 ||| D007319 ||| D014717 ||| D002481 ||| D001249 ||| D014581 ||| D013921 ||| D010195 ||| D000152 ||| D000380	Constipation ||| Lupus Erythematosus, Systemic ||| Anemia ||| Sleep Initiation and Maintenance Disorders ||| Vertigo ||| Cellulitis ||| Asthma ||| Urticaria ||| Thrombocytopenia ||| Pancreatitis ||| Acne Vulgaris ||| Agranulocytosis
	CHEMBL480	D007766	LANSOPRAZOLE	Lacrimal Apparatus Diseases	0	0.113526	D003248 ||| D008180 ||| D000740 ||| D007319 ||| D014717 ||| D002481 ||| D001249 ||| D014581 ||| D013921 ||| D010195 ||| D000152 ||| D000380	Constipation ||| Lupus Erythematosus, Systemic ||| Anemia ||| Sleep Initiation and Maintenance Disorders ||| Vertigo ||| Cellulitis ||| Asthma ||| Urticaria ||| Thrombocytopenia ||| Pancreatitis ||| Acne Vulgaris ||| Agranulocytosis
	CHEMBL480	D006471	LANSOPRAZOLE	Gastrointestinal Hemorrhage	0	0.0366779	D003248 ||| D008180 ||| D000740 ||| D007319 ||| D014717 ||| D002481 ||| D001249 ||| D014581 ||| D013921 ||| D010195 ||| D000152 ||| D000380	Constipation ||| Lupus Erythematosus, Systemic ||| Anemia ||| Sleep Initiation and Maintenance Disorders ||| Vertigo ||| Cellulitis ||| Asthma ||| Urticaria ||| Thrombocytopenia ||| Pancreatitis ||| Acne Vulgaris ||| Agranulocytosis
	CHEMBL480	D010437	LANSOPRAZOLE	Peptic Ulcer	0	0.0359787	D003248 ||| D008180 ||| D000740 ||| D007319 ||| D014717 ||| D002481 ||| D001249 ||| D014581 ||| D013921 ||| D010195 ||| D000152 ||| D000380	Constipation ||| Lupus Erythematosus, Systemic ||| Anemia ||| Sleep Initiation and Maintenance Disorders ||| Vertigo ||| Cellulitis ||| Asthma ||| Urticaria ||| Thrombocytopenia ||| Pancreatitis ||| Acne Vulgaris ||| Agranulocytosis
	CHEMBL480	D005921	LANSOPRAZOLE	Glomerulonephritis	0	0.0669894	D003248 ||| D008180 ||| D000740 ||| D007319 ||| D014717 ||| D002481 ||| D001249 ||| D014581 ||| D013921 ||| D010195 ||| D000152 ||| D000380	Constipation ||| Lupus Erythematosus, Systemic ||| Anemia ||| Sleep Initiation and Maintenance Disorders ||| Vertigo ||| Cellulitis ||| Asthma ||| Urticaria ||| Thrombocytopenia ||| Pancreatitis ||| Acne Vulgaris ||| Agranulocytosis
	CHEMBL480	D006333	LANSOPRAZOLE	Heart Failure	0	0.0457425	D003248 ||| D008180 ||| D000740 ||| D007319 ||| D014717 ||| D002481 ||| D001249 ||| D014581 ||| D013921 ||| D010195 ||| D000152 ||| D000380	Constipation ||| Lupus Erythematosus, Systemic ||| Anemia ||| Sleep Initiation and Maintenance Disorders ||| Vertigo ||| Cellulitis ||| Asthma ||| Urticaria ||| Thrombocytopenia ||| Pancreatitis ||| Acne Vulgaris ||| Agranulocytosis
	CHEMBL480	D006547	LANSOPRAZOLE	Hernia	0	0.0383148	D003248 ||| D008180 ||| D000740 ||| D007319 ||| D014717 ||| D002481 ||| D001249 ||| D014581 ||| D013921 ||| D010195 ||| D000152 ||| D000380	Constipation ||| Lupus Erythematosus, Systemic ||| Anemia ||| Sleep Initiation and Maintenance Disorders ||| Vertigo ||| Cellulitis ||| Asthma ||| Urticaria ||| Thrombocytopenia ||| Pancreatitis ||| Acne Vulgaris ||| Agranulocytosis
	CHEMBL480	D006689	LANSOPRAZOLE	Hodgkin Disease	0	0.040776	D003248 ||| D008180 ||| D000740 ||| D007319 ||| D014717 ||| D002481 ||| D001249 ||| D014581 ||| D013921 ||| D010195 ||| D000152 ||| D000380	Constipation ||| Lupus Erythematosus, Systemic ||| Anemia ||| Sleep Initiation and Maintenance Disorders ||| Vertigo ||| Cellulitis ||| Asthma ||| Urticaria ||| Thrombocytopenia ||| Pancreatitis ||| Acne Vulgaris ||| Agranulocytosis
	CHEMBL480	D008113	LANSOPRAZOLE	Liver Neoplasms	0	0.0217468	D003248 ||| D008180 ||| D000740 ||| D007319 ||| D014717 ||| D002481 ||| D001249 ||| D014581 ||| D013921 ||| D010195 ||| D000152 ||| D000380	Constipation ||| Lupus Erythematosus, Systemic ||| Anemia ||| Sleep Initiation and Maintenance Disorders ||| Vertigo ||| Cellulitis ||| Asthma ||| Urticaria ||| Thrombocytopenia ||| Pancreatitis ||| Acne Vulgaris ||| Agranulocytosis
	CHEMBL480	D010051	LANSOPRAZOLE	Ovarian Neoplasms	0	0.0396889	D003248 ||| D008180 ||| D000740 ||| D007319 ||| D014717 ||| D002481 ||| D001249 ||| D014581 ||| D013921 ||| D010195 ||| D000152 ||| D000380	Constipation ||| Lupus Erythematosus, Systemic ||| Anemia ||| Sleep Initiation and Maintenance Disorders ||| Vertigo ||| Cellulitis ||| Asthma ||| Urticaria ||| Thrombocytopenia ||| Pancreatitis ||| Acne Vulgaris ||| Agranulocytosis
	CHEMBL480	D011471	LANSOPRAZOLE	Prostatic Neoplasms	0	0.0564542	D003248 ||| D008180 ||| D000740 ||| D007319 ||| D014717 ||| D002481 ||| D001249 ||| D014581 ||| D013921 ||| D010195 ||| D000152 ||| D000380	Constipation ||| Lupus Erythematosus, Systemic ||| Anemia ||| Sleep Initiation and Maintenance Disorders ||| Vertigo ||| Cellulitis ||| Asthma ||| Urticaria ||| Thrombocytopenia ||| Pancreatitis ||| Acne Vulgaris ||| Agranulocytosis
	CHEMBL480	D000647	LANSOPRAZOLE	Amnesia	0	0.0703209	D003248 ||| D008180 ||| D000740 ||| D007319 ||| D014717 ||| D002481 ||| D001249 ||| D014581 ||| D013921 ||| D010195 ||| D000152 ||| D000380	Constipation ||| Lupus Erythematosus, Systemic ||| Anemia ||| Sleep Initiation and Maintenance Disorders ||| Vertigo ||| Cellulitis ||| Asthma ||| Urticaria ||| Thrombocytopenia ||| Pancreatitis ||| Acne Vulgaris ||| Agranulocytosis
	CHEMBL480	D007951	LANSOPRAZOLE	Leukemia, Myeloid	0	0.00729661	D003248 ||| D008180 ||| D000740 ||| D007319 ||| D014717 ||| D002481 ||| D001249 ||| D014581 ||| D013921 ||| D010195 ||| D000152 ||| D000380	Constipation ||| Lupus Erythematosus, Systemic ||| Anemia ||| Sleep Initiation and Maintenance Disorders ||| Vertigo ||| Cellulitis ||| Asthma ||| Urticaria ||| Thrombocytopenia ||| Pancreatitis ||| Acne Vulgaris ||| Agranulocytosis
	CHEMBL480	D000152	LANSOPRAZOLE	Acne Vulgaris	1	0.0534177	D003248 ||| D008180 ||| D000740 ||| D007319 ||| D014717 ||| D002481 ||| D001249 ||| D014581 ||| D013921 ||| D010195 ||| D000380	Constipation ||| Lupus Erythematosus, Systemic ||| Anemia ||| Sleep Initiation and Maintenance Disorders ||| Vertigo ||| Cellulitis ||| Asthma ||| Urticaria ||| Thrombocytopenia ||| Pancreatitis ||| Agranulocytosis
	CHEMBL480	D000740	LANSOPRAZOLE	Anemia	1	0.0414764	D003248 ||| D008180 ||| D007319 ||| D014717 ||| D002481 ||| D001249 ||| D014581 ||| D013921 ||| D010195 ||| D000152 ||| D000380	Constipation ||| Lupus Erythematosus, Systemic ||| Sleep Initiation and Maintenance Disorders ||| Vertigo ||| Cellulitis ||| Asthma ||| Urticaria ||| Thrombocytopenia ||| Pancreatitis ||| Acne Vulgaris ||| Agranulocytosis
	CHEMBL480	D001064	LANSOPRAZOLE	Appendicitis	0	0.0211422	D003248 ||| D008180 ||| D000740 ||| D007319 ||| D014717 ||| D002481 ||| D001249 ||| D014581 ||| D013921 ||| D010195 ||| D000152 ||| D000380	Constipation ||| Lupus Erythematosus, Systemic ||| Anemia ||| Sleep Initiation and Maintenance Disorders ||| Vertigo ||| Cellulitis ||| Asthma ||| Urticaria ||| Thrombocytopenia ||| Pancreatitis ||| Acne Vulgaris ||| Agranulocytosis
	CHEMBL480	D003248	LANSOPRAZOLE	Constipation	1	0.047776	D008180 ||| D000740 ||| D007319 ||| D014717 ||| D002481 ||| D001249 ||| D014581 ||| D013921 ||| D010195 ||| D000152 ||| D000380	Lupus Erythematosus, Systemic ||| Anemia ||| Sleep Initiation and Maintenance Disorders ||| Vertigo ||| Cellulitis ||| Asthma ||| Urticaria ||| Thrombocytopenia ||| Pancreatitis ||| Acne Vulgaris ||| Agranulocytosis
	CHEMBL480	D015352	LANSOPRAZOLE	Dry Eye Syndromes	0	0.0428178	D003248 ||| D008180 ||| D000740 ||| D007319 ||| D014717 ||| D002481 ||| D001249 ||| D014581 ||| D013921 ||| D010195 ||| D000152 ||| D000380	Constipation ||| Lupus Erythematosus, Systemic ||| Anemia ||| Sleep Initiation and Maintenance Disorders ||| Vertigo ||| Cellulitis ||| Asthma ||| Urticaria ||| Thrombocytopenia ||| Pancreatitis ||| Acne Vulgaris ||| Agranulocytosis
	CHEMBL480	D004381	LANSOPRAZOLE	Duodenal Ulcer	0	0.0504982	D003248 ||| D008180 ||| D000740 ||| D007319 ||| D014717 ||| D002481 ||| D001249 ||| D014581 ||| D013921 ||| D010195 ||| D000152 ||| D000380	Constipation ||| Lupus Erythematosus, Systemic ||| Anemia ||| Sleep Initiation and Maintenance Disorders ||| Vertigo ||| Cellulitis ||| Asthma ||| Urticaria ||| Thrombocytopenia ||| Pancreatitis ||| Acne Vulgaris ||| Agranulocytosis
	CHEMBL480	D015837	LANSOPRAZOLE	Vestibular Diseases	0	0.100428	D003248 ||| D008180 ||| D000740 ||| D007319 ||| D014717 ||| D002481 ||| D001249 ||| D014581 ||| D013921 ||| D010195 ||| D000152 ||| D000380	Constipation ||| Lupus Erythematosus, Systemic ||| Anemia ||| Sleep Initiation and Maintenance Disorders ||| Vertigo ||| Cellulitis ||| Asthma ||| Urticaria ||| Thrombocytopenia ||| Pancreatitis ||| Acne Vulgaris ||| Agranulocytosis
	CHEMBL480	D005705	LANSOPRAZOLE	Gallbladder Diseases	0	0.0841732	D003248 ||| D008180 ||| D000740 ||| D007319 ||| D014717 ||| D002481 ||| D001249 ||| D014581 ||| D013921 ||| D010195 ||| D000152 ||| D000380	Constipation ||| Lupus Erythematosus, Systemic ||| Anemia ||| Sleep Initiation and Maintenance Disorders ||| Vertigo ||| Cellulitis ||| Asthma ||| Urticaria ||| Thrombocytopenia ||| Pancreatitis ||| Acne Vulgaris ||| Agranulocytosis
	CHEMBL480	D006073	LANSOPRAZOLE	Gout	0	0.0559151	D003248 ||| D008180 ||| D000740 ||| D007319 ||| D014717 ||| D002481 ||| D001249 ||| D014581 ||| D013921 ||| D010195 ||| D000152 ||| D000380	Constipation ||| Lupus Erythematosus, Systemic ||| Anemia ||| Sleep Initiation and Maintenance Disorders ||| Vertigo ||| Cellulitis ||| Asthma ||| Urticaria ||| Thrombocytopenia ||| Pancreatitis ||| Acne Vulgaris ||| Agranulocytosis
	CHEMBL480	D001145	LANSOPRAZOLE	Arrhythmias, Cardiac	0	0.0514528	D003248 ||| D008180 ||| D000740 ||| D007319 ||| D014717 ||| D002481 ||| D001249 ||| D014581 ||| D013921 ||| D010195 ||| D000152 ||| D000380	Constipation ||| Lupus Erythematosus, Systemic ||| Anemia ||| Sleep Initiation and Maintenance Disorders ||| Vertigo ||| Cellulitis ||| Asthma ||| Urticaria ||| Thrombocytopenia ||| Pancreatitis ||| Acne Vulgaris ||| Agranulocytosis
	CHEMBL480	D043183	LANSOPRAZOLE	Irritable Bowel Syndrome	0	0.0312361	D003248 ||| D008180 ||| D000740 ||| D007319 ||| D014717 ||| D002481 ||| D001249 ||| D014581 ||| D013921 ||| D010195 ||| D000152 ||| D000380	Constipation ||| Lupus Erythematosus, Systemic ||| Anemia ||| Sleep Initiation and Maintenance Disorders ||| Vertigo ||| Cellulitis ||| Asthma ||| Urticaria ||| Thrombocytopenia ||| Pancreatitis ||| Acne Vulgaris ||| Agranulocytosis
	CHEMBL480	D001851	LANSOPRAZOLE	Bone Diseases, Metabolic	0	0.0235598	D003248 ||| D008180 ||| D000740 ||| D007319 ||| D014717 ||| D002481 ||| D001249 ||| D014581 ||| D013921 ||| D010195 ||| D000152 ||| D000380	Constipation ||| Lupus Erythematosus, Systemic ||| Anemia ||| Sleep Initiation and Maintenance Disorders ||| Vertigo ||| Cellulitis ||| Asthma ||| Urticaria ||| Thrombocytopenia ||| Pancreatitis ||| Acne Vulgaris ||| Agranulocytosis
	CHEMBL480	D010024	LANSOPRAZOLE	Osteoporosis	0	0.0730267	D003248 ||| D008180 ||| D000740 ||| D007319 ||| D014717 ||| D002481 ||| D001249 ||| D014581 ||| D013921 ||| D010195 ||| D000152 ||| D000380	Constipation ||| Lupus Erythematosus, Systemic ||| Anemia ||| Sleep Initiation and Maintenance Disorders ||| Vertigo ||| Cellulitis ||| Asthma ||| Urticaria ||| Thrombocytopenia ||| Pancreatitis ||| Acne Vulgaris ||| Agranulocytosis
	CHEMBL480	D009443	LANSOPRAZOLE	Neuritis	0	0.0287909	D003248 ||| D008180 ||| D000740 ||| D007319 ||| D014717 ||| D002481 ||| D001249 ||| D014581 ||| D013921 ||| D010195 ||| D000152 ||| D000380	Constipation ||| Lupus Erythematosus, Systemic ||| Anemia ||| Sleep Initiation and Maintenance Disorders ||| Vertigo ||| Cellulitis ||| Asthma ||| Urticaria ||| Thrombocytopenia ||| Pancreatitis ||| Acne Vulgaris ||| Agranulocytosis
	CHEMBL480	D010538	LANSOPRAZOLE	Peritonitis	0	0.0331208	D003248 ||| D008180 ||| D000740 ||| D007319 ||| D014717 ||| D002481 ||| D001249 ||| D014581 ||| D013921 ||| D010195 ||| D000152 ||| D000380	Constipation ||| Lupus Erythematosus, Systemic ||| Anemia ||| Sleep Initiation and Maintenance Disorders ||| Vertigo ||| Cellulitis ||| Asthma ||| Urticaria ||| Thrombocytopenia ||| Pancreatitis ||| Acne Vulgaris ||| Agranulocytosis
	CHEMBL480	D010998	LANSOPRAZOLE	Pleurisy	0	0.0847436	D003248 ||| D008180 ||| D000740 ||| D007319 ||| D014717 ||| D002481 ||| D001249 ||| D014581 ||| D013921 ||| D010195 ||| D000152 ||| D000380	Constipation ||| Lupus Erythematosus, Systemic ||| Anemia ||| Sleep Initiation and Maintenance Disorders ||| Vertigo ||| Cellulitis ||| Asthma ||| Urticaria ||| Thrombocytopenia ||| Pancreatitis ||| Acne Vulgaris ||| Agranulocytosis
	CHEMBL480	D011565	LANSOPRAZOLE	Psoriasis	0	0.0680335	D003248 ||| D008180 ||| D000740 ||| D007319 ||| D014717 ||| D002481 ||| D001249 ||| D014581 ||| D013921 ||| D010195 ||| D000152 ||| D000380	Constipation ||| Lupus Erythematosus, Systemic ||| Anemia ||| Sleep Initiation and Maintenance Disorders ||| Vertigo ||| Cellulitis ||| Asthma ||| Urticaria ||| Thrombocytopenia ||| Pancreatitis ||| Acne Vulgaris ||| Agranulocytosis
	CHEMBL480	D012163	LANSOPRAZOLE	Retinal Detachment	0	0.0480429	D003248 ||| D008180 ||| D000740 ||| D007319 ||| D014717 ||| D002481 ||| D001249 ||| D014581 ||| D013921 ||| D010195 ||| D000152 ||| D000380	Constipation ||| Lupus Erythematosus, Systemic ||| Anemia ||| Sleep Initiation and Maintenance Disorders ||| Vertigo ||| Cellulitis ||| Asthma ||| Urticaria ||| Thrombocytopenia ||| Pancreatitis ||| Acne Vulgaris ||| Agranulocytosis
	CHEMBL480	D012393	LANSOPRAZOLE	Rosacea	0	0.0420171	D003248 ||| D008180 ||| D000740 ||| D007319 ||| D014717 ||| D002481 ||| D001249 ||| D014581 ||| D013921 ||| D010195 ||| D000152 ||| D000380	Constipation ||| Lupus Erythematosus, Systemic ||| Anemia ||| Sleep Initiation and Maintenance Disorders ||| Vertigo ||| Cellulitis ||| Asthma ||| Urticaria ||| Thrombocytopenia ||| Pancreatitis ||| Acne Vulgaris ||| Agranulocytosis
	CHEMBL480	D006042	LANSOPRAZOLE	Goiter	0	0.0446493	D003248 ||| D008180 ||| D000740 ||| D007319 ||| D014717 ||| D002481 ||| D001249 ||| D014581 ||| D013921 ||| D010195 ||| D000152 ||| D000380	Constipation ||| Lupus Erythematosus, Systemic ||| Anemia ||| Sleep Initiation and Maintenance Disorders ||| Vertigo ||| Cellulitis ||| Asthma ||| Urticaria ||| Thrombocytopenia ||| Pancreatitis ||| Acne Vulgaris ||| Agranulocytosis
	CHEMBL480	D002546	LANSOPRAZOLE	Ischemic Attack, Transient	0	0.0661227	D003248 ||| D008180 ||| D000740 ||| D007319 ||| D014717 ||| D002481 ||| D001249 ||| D014581 ||| D013921 ||| D010195 ||| D000152 ||| D000380	Constipation ||| Lupus Erythematosus, Systemic ||| Anemia ||| Sleep Initiation and Maintenance Disorders ||| Vertigo ||| Cellulitis ||| Asthma ||| Urticaria ||| Thrombocytopenia ||| Pancreatitis ||| Acne Vulgaris ||| Agranulocytosis
	CHEMBL480	D000083242	LANSOPRAZOLE	Ischemic Stroke	0	0.0110814	D003248 ||| D008180 ||| D000740 ||| D007319 ||| D014717 ||| D002481 ||| D001249 ||| D014581 ||| D013921 ||| D010195 ||| D000152 ||| D000380	Constipation ||| Lupus Erythematosus, Systemic ||| Anemia ||| Sleep Initiation and Maintenance Disorders ||| Vertigo ||| Cellulitis ||| Asthma ||| Urticaria ||| Thrombocytopenia ||| Pancreatitis ||| Acne Vulgaris ||| Agranulocytosis
	CHEMBL480	D012891	LANSOPRAZOLE	Sleep Apnea Syndromes	0	0.01501	D003248 ||| D008180 ||| D000740 ||| D007319 ||| D014717 ||| D002481 ||| D001249 ||| D014581 ||| D013921 ||| D010195 ||| D000152 ||| D000380	Constipation ||| Lupus Erythematosus, Systemic ||| Anemia ||| Sleep Initiation and Maintenance Disorders ||| Vertigo ||| Cellulitis ||| Asthma ||| Urticaria ||| Thrombocytopenia ||| Pancreatitis ||| Acne Vulgaris ||| Agranulocytosis
	CHEMBL480	D013921	LANSOPRAZOLE	Thrombocytopenia	1	0.0426251	D003248 ||| D008180 ||| D000740 ||| D007319 ||| D014717 ||| D002481 ||| D001249 ||| D014581 ||| D010195 ||| D000152 ||| D000380	Constipation ||| Lupus Erythematosus, Systemic ||| Anemia ||| Sleep Initiation and Maintenance Disorders ||| Vertigo ||| Cellulitis ||| Asthma ||| Urticaria ||| Pancreatitis ||| Acne Vulgaris ||| Agranulocytosis
	CHEMBL480	D015179	LANSOPRAZOLE	Colorectal Neoplasms	0	0.0393942	D003248 ||| D008180 ||| D000740 ||| D007319 ||| D014717 ||| D001249 ||| D014581 ||| D010195 ||| D000152	Constipation ||| Lupus Erythematosus, Systemic ||| Anemia ||| Sleep Initiation and Maintenance Disorders ||| Vertigo ||| Asthma ||| Urticaria ||| Pancreatitis ||| Acne Vulgaris
	CHEMBL480	D006627	LANSOPRAZOLE	Hirschsprung Disease	0	0.0175434	D003248 ||| D008180 ||| D000740 ||| D007319 ||| D014717 ||| D001249 ||| D014581 ||| D010195 ||| D000152	Constipation ||| Lupus Erythematosus, Systemic ||| Anemia ||| Sleep Initiation and Maintenance Disorders ||| Vertigo ||| Asthma ||| Urticaria ||| Pancreatitis ||| Acne Vulgaris
	CHEMBL480	D013964	LANSOPRAZOLE	Thyroid Neoplasms	0	0.0262726	D003248 ||| D008180 ||| D000740 ||| D007319 ||| D014717 ||| D001249 ||| D014581 ||| D010195 ||| D000152	Constipation ||| Lupus Erythematosus, Systemic ||| Anemia ||| Sleep Initiation and Maintenance Disorders ||| Vertigo ||| Asthma ||| Urticaria ||| Pancreatitis ||| Acne Vulgaris
	CHEMBL480	D010001	LANSOPRAZOLE	Osteitis Deformans	0	0.0341387	D003248 ||| D008180 ||| D000740 ||| D007319 ||| D014717 ||| D001249 ||| D014581 ||| D010195 ||| D000152	Constipation ||| Lupus Erythematosus, Systemic ||| Anemia ||| Sleep Initiation and Maintenance Disorders ||| Vertigo ||| Asthma ||| Urticaria ||| Pancreatitis ||| Acne Vulgaris
	CHEMBL480	D007018	LANSOPRAZOLE	Hypopituitarism	0	0.0312244	D003248 ||| D008180 ||| D000740 ||| D007319 ||| D014717 ||| D001249 ||| D014581 ||| D010195 ||| D000152	Constipation ||| Lupus Erythematosus, Systemic ||| Anemia ||| Sleep Initiation and Maintenance Disorders ||| Vertigo ||| Asthma ||| Urticaria ||| Pancreatitis ||| Acne Vulgaris
	CHEMBL480	D020246	LANSOPRAZOLE	Venous Thrombosis	0	0.0247541	D003248 ||| D008180 ||| D000740 ||| D007319 ||| D014717 ||| D001249 ||| D014581 ||| D010195 ||| D000152	Constipation ||| Lupus Erythematosus, Systemic ||| Anemia ||| Sleep Initiation and Maintenance Disorders ||| Vertigo ||| Asthma ||| Urticaria ||| Pancreatitis ||| Acne Vulgaris
	CHEMBL480	D000075224	LANSOPRAZOLE	Cardiac Conduction System Disease	0	0.0316545	D003248 ||| D008180 ||| D000740 ||| D007319 ||| D014717 ||| D002481 ||| D001249 ||| D014581 ||| D013921 ||| D010195 ||| D000152 ||| D000380	Constipation ||| Lupus Erythematosus, Systemic ||| Anemia ||| Sleep Initiation and Maintenance Disorders ||| Vertigo ||| Cellulitis ||| Asthma ||| Urticaria ||| Thrombocytopenia ||| Pancreatitis ||| Acne Vulgaris ||| Agranulocytosis
	CHEMBL480	D003731	LANSOPRAZOLE	Dental Caries	0	0.0529284	D003248 ||| D008180 ||| D000740 ||| D007319 ||| D014717 ||| D002481 ||| D001249 ||| D014581 ||| D013921 ||| D010195 ||| D000152 ||| D000380	Constipation ||| Lupus Erythematosus, Systemic ||| Anemia ||| Sleep Initiation and Maintenance Disorders ||| Vertigo ||| Cellulitis ||| Asthma ||| Urticaria ||| Thrombocytopenia ||| Pancreatitis ||| Acne Vulgaris ||| Agranulocytosis
	CHEMBL480	D005242	LANSOPRAZOLE	Fecal Incontinence	0	0.0289594	D003248 ||| D008180 ||| D000740 ||| D007319 ||| D014717 ||| D002481 ||| D001249 ||| D014581 ||| D013921 ||| D010195 ||| D000152 ||| D000380	Constipation ||| Lupus Erythematosus, Systemic ||| Anemia ||| Sleep Initiation and Maintenance Disorders ||| Vertigo ||| Cellulitis ||| Asthma ||| Urticaria ||| Thrombocytopenia ||| Pancreatitis ||| Acne Vulgaris ||| Agranulocytosis
	CHEMBL480	D016055	LANSOPRAZOLE	Urinary Retention	0	0.0312398	D003248 ||| D008180 ||| D000740 ||| D007319 ||| D014717 ||| D002481 ||| D001249 ||| D014581 ||| D013921 ||| D010195 ||| D000152 ||| D000380	Constipation ||| Lupus Erythematosus, Systemic ||| Anemia ||| Sleep Initiation and Maintenance Disorders ||| Vertigo ||| Cellulitis ||| Asthma ||| Urticaria ||| Thrombocytopenia ||| Pancreatitis ||| Acne Vulgaris ||| Agranulocytosis
	CHEMBL480	D011141	LANSOPRAZOLE	Polyuria	0	0.00678125	D003248 ||| D008180 ||| D000740 ||| D007319 ||| D014717 ||| D002481 ||| D001249 ||| D014581 ||| D013921 ||| D010195 ||| D000152 ||| D000380	Constipation ||| Lupus Erythematosus, Systemic ||| Anemia ||| Sleep Initiation and Maintenance Disorders ||| Vertigo ||| Cellulitis ||| Asthma ||| Urticaria ||| Thrombocytopenia ||| Pancreatitis ||| Acne Vulgaris ||| Agranulocytosis
	CHEMBL480	D007762	LANSOPRAZOLE	Labyrinthitis	0	0.0661225	D003248 ||| D008180 ||| D000740 ||| D007319 ||| D014717 ||| D002481 ||| D001249 ||| D014581 ||| D013921 ||| D010195 ||| D000152 ||| D000380	Constipation ||| Lupus Erythematosus, Systemic ||| Anemia ||| Sleep Initiation and Maintenance Disorders ||| Vertigo ||| Cellulitis ||| Asthma ||| Urticaria ||| Thrombocytopenia ||| Pancreatitis ||| Acne Vulgaris ||| Agranulocytosis
	CHEMBL480	D012878	LANSOPRAZOLE	Skin Neoplasms	0	0.0175576	D003248 ||| D008180 ||| D000740 ||| D007319 ||| D014717 ||| D002481 ||| D001249 ||| D014581 ||| D013921 ||| D010195 ||| D000152 ||| D000380	Constipation ||| Lupus Erythematosus, Systemic ||| Anemia ||| Sleep Initiation and Maintenance Disorders ||| Vertigo ||| Cellulitis ||| Asthma ||| Urticaria ||| Thrombocytopenia ||| Pancreatitis ||| Acne Vulgaris ||| Agranulocytosis
	CHEMBL480	D009260	LANSOPRAZOLE	Nail Diseases	0	0.0471314	D003248 ||| D008180 ||| D000740 ||| D007319 ||| D014717 ||| D002481 ||| D001249 ||| D014581 ||| D013921 ||| D010195 ||| D000152 ||| D000380	Constipation ||| Lupus Erythematosus, Systemic ||| Anemia ||| Sleep Initiation and Maintenance Disorders ||| Vertigo ||| Cellulitis ||| Asthma ||| Urticaria ||| Thrombocytopenia ||| Pancreatitis ||| Acne Vulgaris ||| Agranulocytosis
	CHEMBL480	D016491	LANSOPRAZOLE	Peripheral Vascular Diseases	0	0.0703612	D003248 ||| D008180 ||| D000740 ||| D007319 ||| D014717 ||| D002481 ||| D001249 ||| D014581 ||| D013921 ||| D010195 ||| D000152 ||| D000380	Constipation ||| Lupus Erythematosus, Systemic ||| Anemia ||| Sleep Initiation and Maintenance Disorders ||| Vertigo ||| Cellulitis ||| Asthma ||| Urticaria ||| Thrombocytopenia ||| Pancreatitis ||| Acne Vulgaris ||| Agranulocytosis
	CHEMBL480	D011111	LANSOPRAZOLE	Polymyalgia Rheumatica	0	0.0194752	D003248 ||| D008180 ||| D000740 ||| D007319 ||| D014717 ||| D002481 ||| D001249 ||| D014581 ||| D013921 ||| D010195 ||| D000152 ||| D000380	Constipation ||| Lupus Erythematosus, Systemic ||| Anemia ||| Sleep Initiation and Maintenance Disorders ||| Vertigo ||| Cellulitis ||| Asthma ||| Urticaria ||| Thrombocytopenia ||| Pancreatitis ||| Acne Vulgaris ||| Agranulocytosis
	CHEMBL480	D013118	LANSOPRAZOLE	Spinal Cord Diseases	0	0.057081	D003248 ||| D008180 ||| D000740 ||| D007319 ||| D014717 ||| D002481 ||| D001249 ||| D014581 ||| D013921 ||| D010195 ||| D000152 ||| D000380	Constipation ||| Lupus Erythematosus, Systemic ||| Anemia ||| Sleep Initiation and Maintenance Disorders ||| Vertigo ||| Cellulitis ||| Asthma ||| Urticaria ||| Thrombocytopenia ||| Pancreatitis ||| Acne Vulgaris ||| Agranulocytosis
	CHEMBL480	D014581	LANSOPRAZOLE	Urticaria	1	0.043815	D003248 ||| D008180 ||| D000740 ||| D007319 ||| D014717 ||| D002481 ||| D001249 ||| D013921 ||| D010195 ||| D000152 ||| D000380	Constipation ||| Lupus Erythematosus, Systemic ||| Anemia ||| Sleep Initiation and Maintenance Disorders ||| Vertigo ||| Cellulitis ||| Asthma ||| Thrombocytopenia ||| Pancreatitis ||| Acne Vulgaris ||| Agranulocytosis
	CHEMBL480	D014648	LANSOPRAZOLE	Varicose Veins	0	0.0621371	D003248 ||| D008180 ||| D000740 ||| D007319 ||| D014717 ||| D002481 ||| D001249 ||| D014581 ||| D013921 ||| D010195 ||| D000152 ||| D000380	Constipation ||| Lupus Erythematosus, Systemic ||| Anemia ||| Sleep Initiation and Maintenance Disorders ||| Vertigo ||| Cellulitis ||| Asthma ||| Urticaria ||| Thrombocytopenia ||| Pancreatitis ||| Acne Vulgaris ||| Agranulocytosis
	CHEMBL480	D010031	LANSOPRAZOLE	Otitis	0	0.0163683	D003248 ||| D008180 ||| D000740 ||| D007319 ||| D014717 ||| D002481 ||| D001249 ||| D014581 ||| D013921 ||| D010195 ||| D000152 ||| D000380	Constipation ||| Lupus Erythematosus, Systemic ||| Anemia ||| Sleep Initiation and Maintenance Disorders ||| Vertigo ||| Cellulitis ||| Asthma ||| Urticaria ||| Thrombocytopenia ||| Pancreatitis ||| Acne Vulgaris ||| Agranulocytosis
	CHEMBL480	D019966	LANSOPRAZOLE	Substance-Related Disorders	0	0.0660872	D003248 ||| D008180 ||| D000740 ||| D007319 ||| D014717 ||| D002481 ||| D001249 ||| D014581 ||| D013921 ||| D010195 ||| D000152 ||| D000380	Constipation ||| Lupus Erythematosus, Systemic ||| Anemia ||| Sleep Initiation and Maintenance Disorders ||| Vertigo ||| Cellulitis ||| Asthma ||| Urticaria ||| Thrombocytopenia ||| Pancreatitis ||| Acne Vulgaris ||| Agranulocytosis
	CHEMBL480	D015155	LANSOPRAZOLE	Esophageal Spasm, Diffuse	0	0.0316784	D003248 ||| D008180 ||| D000740 ||| D007319 ||| D014717 ||| D002481 ||| D001249 ||| D014581 ||| D013921 ||| D010195 ||| D000152 ||| D000380	Constipation ||| Lupus Erythematosus, Systemic ||| Anemia ||| Sleep Initiation and Maintenance Disorders ||| Vertigo ||| Cellulitis ||| Asthma ||| Urticaria ||| Thrombocytopenia ||| Pancreatitis ||| Acne Vulgaris ||| Agranulocytosis
	CHEMBL49	D001289	BUSPIRONE	Attention Deficit Disorder with Hyperactivity	0	0.0847204	D007319 ||| D003863 ||| D003248	Sleep Initiation and Maintenance Disorders ||| Depression ||| Constipation
	CHEMBL49	D001008	BUSPIRONE	Anxiety Disorders	0	0.151432	D007319 ||| D003863 ||| D003248	Sleep Initiation and Maintenance Disorders ||| Depression ||| Constipation
	CHEMBL49	D013313	BUSPIRONE	Stress Disorders, Post-Traumatic	0	0.0406434	D007319 ||| D003863 ||| D003248	Sleep Initiation and Maintenance Disorders ||| Depression ||| Constipation
	CHEMBL49	D000856	BUSPIRONE	Anorexia Nervosa	0	0.124192	D007319 ||| D003863 ||| D003248	Sleep Initiation and Maintenance Disorders ||| Depression ||| Constipation
	CHEMBL49	D015228	BUSPIRONE	Hypertriglyceridemia	0	0.0343836	D007319 ||| D003863 ||| D003248	Sleep Initiation and Maintenance Disorders ||| Depression ||| Constipation
	CHEMBL49	D003324	BUSPIRONE	Coronary Artery Disease	0	0.110221	D007319 ||| D003863 ||| D003248	Sleep Initiation and Maintenance Disorders ||| Depression ||| Constipation
	CHEMBL49	D009765	BUSPIRONE	Obesity	0	0.127771	D007319 ||| D003863 ||| D003248	Sleep Initiation and Maintenance Disorders ||| Depression ||| Constipation
	CHEMBL49	D020177	BUSPIRONE	Idiopathic Hypersomnia	0	0.0742608	D007319 ||| D003863	Sleep Initiation and Maintenance Disorders ||| Depression
	CHEMBL49	D010300	BUSPIRONE	Parkinson Disease	0	0.0289867	D007319 ||| D003863 ||| D003248	Sleep Initiation and Maintenance Disorders ||| Depression ||| Constipation
	CHEMBL49	D013771	BUSPIRONE	Tetralogy of Fallot	0	0.00956731	D007319 ||| D003863 ||| D003248	Sleep Initiation and Maintenance Disorders ||| Depression ||| Constipation
	CHEMBL49	D001172	BUSPIRONE	Arthritis, Rheumatoid	0	0.0133124	D007319 ||| D003863 ||| D003248	Sleep Initiation and Maintenance Disorders ||| Depression ||| Constipation
	CHEMBL49	D003424	BUSPIRONE	Crohn Disease	0	0.0449898	D007319 ||| D003863 ||| D003248	Sleep Initiation and Maintenance Disorders ||| Depression ||| Constipation
	CHEMBL49	D003093	BUSPIRONE	Colitis, Ulcerative	0	0.0100356	D007319 ||| D003863 ||| D003248	Sleep Initiation and Maintenance Disorders ||| Depression ||| Constipation
	CHEMBL49	D015212	BUSPIRONE	Inflammatory Bowel Diseases	0	0.0271328	D007319 ||| D003863 ||| D003248	Sleep Initiation and Maintenance Disorders ||| Depression ||| Constipation
	CHEMBL49	D002761	BUSPIRONE	Cholangitis	0	0.0303312	D007319 ||| D003863 ||| D003248	Sleep Initiation and Maintenance Disorders ||| Depression ||| Constipation
	CHEMBL49	D017098	BUSPIRONE	IgA Deficiency	0	0.0310899	D007319 ||| D003863 ||| D003248	Sleep Initiation and Maintenance Disorders ||| Depression ||| Constipation
	CHEMBL49	D008268	BUSPIRONE	Macular Degeneration	0	0.0290654	D007319 ||| D003863 ||| D003248	Sleep Initiation and Maintenance Disorders ||| Depression ||| Constipation
	CHEMBL49	D034381	BUSPIRONE	Hearing Loss	0	0.0373747	D007319 ||| D003863 ||| D003248	Sleep Initiation and Maintenance Disorders ||| Depression ||| Constipation
	CHEMBL49	D014012	BUSPIRONE	Tinnitus	0	0.103873	D007319 ||| D003863	Sleep Initiation and Maintenance Disorders ||| Depression
	CHEMBL49	D000505	BUSPIRONE	Alopecia	0	0.0197338	D007319 ||| D003863 ||| D003248	Sleep Initiation and Maintenance Disorders ||| Depression ||| Constipation
	CHEMBL49	D019226	BUSPIRONE	Oral Ulcer	0	0.00470809	D007319 ||| D003863 ||| D003248	Sleep Initiation and Maintenance Disorders ||| Depression ||| Constipation
	CHEMBL49	D000787	BUSPIRONE	Angina Pectoris	0	0.115612	D007319 ||| D003863 ||| D003248	Sleep Initiation and Maintenance Disorders ||| Depression ||| Constipation
	CHEMBL49	D065631	BUSPIRONE	Rhinitis, Allergic	0	0.0460649	D007319 ||| D003863 ||| D003248	Sleep Initiation and Maintenance Disorders ||| Depression ||| Constipation
	CHEMBL49	D001249	BUSPIRONE	Asthma	0	0.0544769	D007319 ||| D003863 ||| D003248	Sleep Initiation and Maintenance Disorders ||| Depression ||| Constipation
	CHEMBL49	D005764	BUSPIRONE	Gastroesophageal Reflux	0	0.121061	D007319 ||| D003863 ||| D003248	Sleep Initiation and Maintenance Disorders ||| Depression ||| Constipation
	CHEMBL49	D007037	BUSPIRONE	Hypothyroidism	0	0.0312729	D007319 ||| D003863 ||| D003248	Sleep Initiation and Maintenance Disorders ||| Depression ||| Constipation
	CHEMBL49	D008881	BUSPIRONE	Migraine Disorders	0	0.107713	D007319 ||| D003863 ||| D003248	Sleep Initiation and Maintenance Disorders ||| Depression ||| Constipation
	CHEMBL49	D004485	BUSPIRONE	Eczema	0	0.0161709	D007319 ||| D003863 ||| D003248	Sleep Initiation and Maintenance Disorders ||| Depression ||| Constipation
	CHEMBL49	D006937	BUSPIRONE	Hypercholesterolemia	0	0.0702242	D007319 ||| D003863 ||| D003248	Sleep Initiation and Maintenance Disorders ||| Depression ||| Constipation
	CHEMBL49	D012626	BUSPIRONE	Sebaceous Gland Neoplasms	0	0.0634792	D007319 ||| D003863 ||| D003248	Sleep Initiation and Maintenance Disorders ||| Depression ||| Constipation
	CHEMBL49	D001943	BUSPIRONE	Breast Neoplasms	0	0.0600768	D007319 ||| D003863 ||| D003248	Sleep Initiation and Maintenance Disorders ||| Depression ||| Constipation
	CHEMBL49	D002280	BUSPIRONE	Carcinoma, Basal Cell	0	0.0171366	D007319 ||| D003863 ||| D003248	Sleep Initiation and Maintenance Disorders ||| Depression ||| Constipation
	CHEMBL49	D000230	BUSPIRONE	Adenocarcinoma	0	0.0153983	D007319 ||| D003863 ||| D003248	Sleep Initiation and Maintenance Disorders ||| Depression ||| Constipation
	CHEMBL49	D002386	BUSPIRONE	Cataract	0	0.0186035	D007319 ||| D003863 ||| D003248	Sleep Initiation and Maintenance Disorders ||| Depression ||| Constipation
	CHEMBL49	D006552	BUSPIRONE	Hernia, Inguinal	0	0.0484955	D007319 ||| D003863 ||| D003248	Sleep Initiation and Maintenance Disorders ||| Depression ||| Constipation
	CHEMBL49	D012005	BUSPIRONE	Rectal Prolapse	0	0.0522502	D007319 ||| D003863 ||| D003248	Sleep Initiation and Maintenance Disorders ||| Depression ||| Constipation
	CHEMBL49	D014029	BUSPIRONE	Tobacco Use Disorder	0	0.121614	D007319 ||| D003863 ||| D003248	Sleep Initiation and Maintenance Disorders ||| Depression ||| Constipation
	CHEMBL49	D009203	BUSPIRONE	Myocardial Infarction	0	0.0360887	D007319 ||| D003863 ||| D003248	Sleep Initiation and Maintenance Disorders ||| Depression ||| Constipation
	CHEMBL49	D005756	BUSPIRONE	Gastritis	0	0.0360223	D007319 ||| D003863 ||| D003248	Sleep Initiation and Maintenance Disorders ||| Depression ||| Constipation
	CHEMBL49	D006548	BUSPIRONE	Hernia, Diaphragmatic	0	0.0847768	D007319 ||| D003863 ||| D003248	Sleep Initiation and Maintenance Disorders ||| Depression ||| Constipation
	CHEMBL49	D000076385	BUSPIRONE	Diverticular Diseases	0	0.048122	D007319 ||| D003863 ||| D003248	Sleep Initiation and Maintenance Disorders ||| Depression ||| Constipation
	CHEMBL49	D007319	BUSPIRONE	Sleep Initiation and Maintenance Disorders	1	0.0653329	D003863 ||| D003248	Depression ||| Constipation
	CHEMBL49	D009290	BUSPIRONE	Narcolepsy	0	0.0811524	D007319 ||| D003863 ||| D003248	Sleep Initiation and Maintenance Disorders ||| Depression ||| Constipation
	CHEMBL49	D003922	BUSPIRONE	Diabetes Mellitus, Type 1	0	0.0224983	D007319 ||| D003863 ||| D003248	Sleep Initiation and Maintenance Disorders ||| Depression ||| Constipation
	CHEMBL49	D002446	BUSPIRONE	Celiac Disease	0	0.0169075	D007319 ||| D003863 ||| D003248	Sleep Initiation and Maintenance Disorders ||| Depression ||| Constipation
	CHEMBL49	D008105	BUSPIRONE	Liver Cirrhosis, Biliary	0	0.0172563	D007319 ||| D003863 ||| D003248	Sleep Initiation and Maintenance Disorders ||| Depression ||| Constipation
	CHEMBL49	D014820	BUSPIRONE	Vitiligo	0	0.0266163	D007319 ||| D003863 ||| D003248	Sleep Initiation and Maintenance Disorders ||| Depression ||| Constipation
	CHEMBL49	D009798	BUSPIRONE	Ocular Hypertension	0	0.0387222	D007319 ||| D003863 ||| D003248	Sleep Initiation and Maintenance Disorders ||| Depression ||| Constipation
	CHEMBL49	D009447	BUSPIRONE	Neuroblastoma	0	0.0353623	D007319 ||| D003863 ||| D003248	Sleep Initiation and Maintenance Disorders ||| Depression ||| Constipation
	CHEMBL49	D012559	BUSPIRONE	Schizophrenia	0	0.183847	D007319 ||| D003863 ||| D003248	Sleep Initiation and Maintenance Disorders ||| Depression ||| Constipation
	CHEMBL49	D000690	BUSPIRONE	Amyotrophic Lateral Sclerosis	0	0.0956057	D007319 ||| D003863 ||| D003248	Sleep Initiation and Maintenance Disorders ||| Depression ||| Constipation
	CHEMBL49	D008180	BUSPIRONE	Lupus Erythematosus, Systemic	0	0.0217799	D007319 ||| D003863 ||| D003248	Sleep Initiation and Maintenance Disorders ||| Depression ||| Constipation
	CHEMBL49	D000437	BUSPIRONE	Alcoholism	0	0.160023	D007319 ||| D003863 ||| D003248	Sleep Initiation and Maintenance Disorders ||| Depression ||| Constipation
	CHEMBL49	D000067877	BUSPIRONE	Autism Spectrum Disorder	0	0.0986898	D007319 ||| D003863 ||| D003248	Sleep Initiation and Maintenance Disorders ||| Depression ||| Constipation
	CHEMBL49	D001714	BUSPIRONE	Bipolar Disorder	0	0.170611	D007319 ||| D003863 ||| D003248	Sleep Initiation and Maintenance Disorders ||| Depression ||| Constipation
	CHEMBL49	D009771	BUSPIRONE	Obsessive-Compulsive Disorder	0	0.0455683	D007319 ||| D003863 ||| D003248	Sleep Initiation and Maintenance Disorders ||| Depression ||| Constipation
	CHEMBL49	D003924	BUSPIRONE	Diabetes Mellitus, Type 2	0	0.103101	D007319 ||| D003863 ||| D003248	Sleep Initiation and Maintenance Disorders ||| Depression ||| Constipation
	CHEMBL49	D000544	BUSPIRONE	Alzheimer Disease	0	0.0068956	D007319 ||| D003863 ||| D003248	Sleep Initiation and Maintenance Disorders ||| Depression ||| Constipation
	CHEMBL49	D004827	BUSPIRONE	Epilepsy	0	0.0242745	D007319 ||| D003863 ||| D003248	Sleep Initiation and Maintenance Disorders ||| Depression ||| Constipation
	CHEMBL49	D005901	BUSPIRONE	Glaucoma	0	0.0486902	D007319 ||| D003863 ||| D003248	Sleep Initiation and Maintenance Disorders ||| Depression ||| Constipation
	CHEMBL49	D051436	BUSPIRONE	Renal Insufficiency, Chronic	0	0.0974719	D007319 ||| D003863 ||| D003248	Sleep Initiation and Maintenance Disorders ||| Depression ||| Constipation
	CHEMBL49	D013167	BUSPIRONE	Spondylitis, Ankylosing	0	0.0160452	D007319 ||| D003863 ||| D003248	Sleep Initiation and Maintenance Disorders ||| Depression ||| Constipation
	CHEMBL49	D003863	BUSPIRONE	Depression	1	0.15992	D007319 ||| D003248	Sleep Initiation and Maintenance Disorders ||| Constipation
	CHEMBL49	D010003	BUSPIRONE	Osteoarthritis	0	0.193016	D007319 ||| D003863 ||| D003248	Sleep Initiation and Maintenance Disorders ||| Depression ||| Constipation
	CHEMBL49	D000419	BUSPIRONE	Albuminuria	0	0.0197472	D007319 ||| D003863 ||| D003248	Sleep Initiation and Maintenance Disorders ||| Depression ||| Constipation
	CHEMBL49	D001281	BUSPIRONE	Atrial Fibrillation	0	0.0387017	D007319 ||| D003863 ||| D003248	Sleep Initiation and Maintenance Disorders ||| Depression ||| Constipation
	CHEMBL49	D006973	BUSPIRONE	Hypertension	0	0.0581386	D007319 ||| D003863 ||| D003248	Sleep Initiation and Maintenance Disorders ||| Depression ||| Constipation
	CHEMBL49	D006327	BUSPIRONE	Heart Block	0	0.0209458	D007319 ||| D003863 ||| D003248	Sleep Initiation and Maintenance Disorders ||| Depression ||| Constipation
	CHEMBL49	D055623	BUSPIRONE	Keratosis, Actinic	0	0.0609086	D007319 ||| D003863 ||| D003248	Sleep Initiation and Maintenance Disorders ||| Depression ||| Constipation
	CHEMBL49	D001991	BUSPIRONE	Bronchitis	0	0.0305508	D007319 ||| D003863 ||| D003248	Sleep Initiation and Maintenance Disorders ||| Depression ||| Constipation
	CHEMBL49	D008175	BUSPIRONE	Lung Neoplasms	0	0.0440139	D007319 ||| D003863 ||| D003248	Sleep Initiation and Maintenance Disorders ||| Depression ||| Constipation
	CHEMBL49	D008545	BUSPIRONE	Melanoma	0	0.0111881	D007319 ||| D003863 ||| D003248	Sleep Initiation and Maintenance Disorders ||| Depression ||| Constipation
	CHEMBL49	D008228	BUSPIRONE	Lymphoma, Non-Hodgkin	0	0.0220172	D007319 ||| D003863 ||| D003248	Sleep Initiation and Maintenance Disorders ||| Depression ||| Constipation
	CHEMBL49	D002294	BUSPIRONE	Carcinoma, Squamous Cell	0	0.00697367	D007319 ||| D003863 ||| D003248	Sleep Initiation and Maintenance Disorders ||| Depression ||| Constipation
	CHEMBL49	D002349	BUSPIRONE	Carpal Tunnel Syndrome	0	0.11449	D007319 ||| D003863 ||| D003248	Sleep Initiation and Maintenance Disorders ||| Depression ||| Constipation
	CHEMBL49	D016883	BUSPIRONE	Diabetic Ketoacidosis	0	0.0470329	D007319 ||| D003863 ||| D003248	Sleep Initiation and Maintenance Disorders ||| Depression ||| Constipation
	CHEMBL49	D001749	BUSPIRONE	Urinary Bladder Neoplasms	0	0.0222426	D007319 ||| D003863 ||| D003248	Sleep Initiation and Maintenance Disorders ||| Depression ||| Constipation
	CHEMBL49	D007889	BUSPIRONE	Leiomyoma	0	0.041606	D007319 ||| D003863 ||| D003248	Sleep Initiation and Maintenance Disorders ||| Depression ||| Constipation
	CHEMBL49	D018798	BUSPIRONE	Anemia, Iron-Deficiency	0	0.0329036	D007319 ||| D003863 ||| D003248	Sleep Initiation and Maintenance Disorders ||| Depression ||| Constipation
	CHEMBL49	D000380	BUSPIRONE	Agranulocytosis	0	0.0301872	D007319 ||| D003863 ||| D003248	Sleep Initiation and Maintenance Disorders ||| Depression ||| Constipation
	CHEMBL49	D012893	BUSPIRONE	Sleep Wake Disorders	0	0.0670195	D007319 ||| D003863 ||| D003248	Sleep Initiation and Maintenance Disorders ||| Depression ||| Constipation
	CHEMBL49	D006429	BUSPIRONE	Hemiplegia	0	0.0428486	D007319 ||| D003863 ||| D003248	Sleep Initiation and Maintenance Disorders ||| Depression ||| Constipation
	CHEMBL49	D011655	BUSPIRONE	Pulmonary Embolism	0	0.0402919	D007319 ||| D003863 ||| D003248	Sleep Initiation and Maintenance Disorders ||| Depression ||| Constipation
	CHEMBL49	D009202	BUSPIRONE	Cardiomyopathies	0	0.0541171	D007319 ||| D003863 ||| D003248	Sleep Initiation and Maintenance Disorders ||| Depression ||| Constipation
	CHEMBL49	D013345	BUSPIRONE	Subarachnoid Hemorrhage	0	0.0349607	D007319 ||| D003863 ||| D003248	Sleep Initiation and Maintenance Disorders ||| Depression ||| Constipation
	CHEMBL49	D002543	BUSPIRONE	Cerebral Hemorrhage	0	0.0428479	D007319 ||| D003863 ||| D003248	Sleep Initiation and Maintenance Disorders ||| Depression ||| Constipation
	CHEMBL49	D002544	BUSPIRONE	Cerebral Infarction	0	0.0286807	D007319 ||| D003863 ||| D003248	Sleep Initiation and Maintenance Disorders ||| Depression ||| Constipation
	CHEMBL49	D050197	BUSPIRONE	Arteriosclerosis	0	0.0236512	D007319 ||| D003863 ||| D003248	Sleep Initiation and Maintenance Disorders ||| Depression ||| Constipation
	CHEMBL49	D010689	BUSPIRONE	Phlebitis	0	0.0410193	D007319 ||| D003863 ||| D003248	Sleep Initiation and Maintenance Disorders ||| Depression ||| Constipation
	CHEMBL49	D006484	BUSPIRONE	Hemorrhoids	0	0.0782093	D007319 ||| D003863 ||| D003248	Sleep Initiation and Maintenance Disorders ||| Depression ||| Constipation
	CHEMBL49	D007022	BUSPIRONE	Hypotension	0	0.0342247	D007319 ||| D003863 ||| D003248	Sleep Initiation and Maintenance Disorders ||| Depression ||| Constipation
	CHEMBL49	D012852	BUSPIRONE	Sinusitis	0	0.0367404	D007319 ||| D003863 ||| D003248	Sleep Initiation and Maintenance Disorders ||| Depression ||| Constipation
	CHEMBL49	D010996	BUSPIRONE	Pleural Effusion	0	0.0982703	D007319 ||| D003863 ||| D003248	Sleep Initiation and Maintenance Disorders ||| Depression ||| Constipation
	CHEMBL49	D011030	BUSPIRONE	Pneumothorax	0	0.0549598	D007319 ||| D003863 ||| D003248	Sleep Initiation and Maintenance Disorders ||| Depression ||| Constipation
	CHEMBL49	D014060	BUSPIRONE	Tongue Diseases	0	0.072748	D007319 ||| D003863 ||| D003248	Sleep Initiation and Maintenance Disorders ||| Depression ||| Constipation
	CHEMBL49	D004941	BUSPIRONE	Esophagitis	0	0.0370098	D007319 ||| D003863 ||| D003248	Sleep Initiation and Maintenance Disorders ||| Depression ||| Constipation
	CHEMBL49	D013276	BUSPIRONE	Stomach Ulcer	0	0.0110471	D007319 ||| D003863 ||| D003248	Sleep Initiation and Maintenance Disorders ||| Depression ||| Constipation
	CHEMBL49	D004415	BUSPIRONE	Dyspepsia	0	0.0598136	D007319 ||| D003863 ||| D003248	Sleep Initiation and Maintenance Disorders ||| Depression ||| Constipation
	CHEMBL49	D002769	BUSPIRONE	Cholelithiasis	0	0.057693	D007319 ||| D003863 ||| D003248	Sleep Initiation and Maintenance Disorders ||| Depression ||| Constipation
	CHEMBL49	D002764	BUSPIRONE	Cholecystitis	0	0.0429397	D007319 ||| D003863 ||| D003248	Sleep Initiation and Maintenance Disorders ||| Depression ||| Constipation
	CHEMBL49	D010195	BUSPIRONE	Pancreatitis	0	0.0985263	D007319 ||| D003863 ||| D003248	Sleep Initiation and Maintenance Disorders ||| Depression ||| Constipation
	CHEMBL49	D008286	BUSPIRONE	Malabsorption Syndromes	0	0.0251591	D007319 ||| D003863 ||| D003248	Sleep Initiation and Maintenance Disorders ||| Depression ||| Constipation
	CHEMBL49	D002481	BUSPIRONE	Cellulitis	0	0.0428841	D007319 ||| D003863 ||| D003248	Sleep Initiation and Maintenance Disorders ||| Depression ||| Constipation
	CHEMBL49	D011537	BUSPIRONE	Pruritus	0	0.0537003	D007319 ||| D003863 ||| D003248	Sleep Initiation and Maintenance Disorders ||| Depression ||| Constipation
	CHEMBL49	D008010	BUSPIRONE	Lichen Planus	0	0.0297822	D007319 ||| D003863 ||| D003248	Sleep Initiation and Maintenance Disorders ||| Depression ||| Constipation
	CHEMBL49	D017492	BUSPIRONE	Keratosis, Seborrheic	0	0.10808	D007319 ||| D003863 ||| D003248	Sleep Initiation and Maintenance Disorders ||| Depression ||| Constipation
	CHEMBL49	D011704	BUSPIRONE	Pyelonephritis	0	0.047936	D007319 ||| D003863 ||| D003248	Sleep Initiation and Maintenance Disorders ||| Depression ||| Constipation
	CHEMBL49	D058186	BUSPIRONE	Acute Kidney Injury	0	0.0285849	D007319 ||| D003863 ||| D003248	Sleep Initiation and Maintenance Disorders ||| Depression ||| Constipation
	CHEMBL49	D007676	BUSPIRONE	Kidney Failure, Chronic	0	0.0393355	D007319 ||| D003863 ||| D003248	Sleep Initiation and Maintenance Disorders ||| Depression ||| Constipation
	CHEMBL49	D003556	BUSPIRONE	Cystitis	0	0.0232524	D007319 ||| D003863 ||| D003248	Sleep Initiation and Maintenance Disorders ||| Depression ||| Constipation
	CHEMBL49	D011470	BUSPIRONE	Prostatic Hyperplasia	0	0.111983	D007319 ||| D003863 ||| D003248	Sleep Initiation and Maintenance Disorders ||| Depression ||| Constipation
	CHEMBL49	D011472	BUSPIRONE	Prostatitis	0	0.0238333	D007319 ||| D003863 ||| D003248	Sleep Initiation and Maintenance Disorders ||| Depression ||| Constipation
	CHEMBL49	D005348	BUSPIRONE	Fibrocystic Breast Disease	0	0.034724	D007319 ||| D003863 ||| D003248	Sleep Initiation and Maintenance Disorders ||| Depression ||| Constipation
	CHEMBL49	D006177	BUSPIRONE	Gynecomastia	0	0.0242162	D007319 ||| D003863 ||| D003248	Sleep Initiation and Maintenance Disorders ||| Depression ||| Constipation
	CHEMBL49	D004715	BUSPIRONE	Endometriosis	0	0.105784	D007319 ||| D003863 ||| D003248	Sleep Initiation and Maintenance Disorders ||| Depression ||| Constipation
	CHEMBL49	D003680	BUSPIRONE	Deglutition Disorders	0	0.0265093	D007319 ||| D003863 ||| D003248	Sleep Initiation and Maintenance Disorders ||| Depression ||| Constipation
	CHEMBL49	D001201	BUSPIRONE	Ascites	0	0.0296301	D007319 ||| D003863 ||| D003248	Sleep Initiation and Maintenance Disorders ||| Depression ||| Constipation
	CHEMBL49	D005076	BUSPIRONE	Exanthema	0	0.0323728	D007319 ||| D003863 ||| D003248	Sleep Initiation and Maintenance Disorders ||| Depression ||| Constipation
	CHEMBL49	D014717	BUSPIRONE	Vertigo	0	0.0305016	D007319 ||| D003863 ||| D003248	Sleep Initiation and Maintenance Disorders ||| Depression ||| Constipation
	CHEMBL49	D013575	BUSPIRONE	Syncope	0	0.105817	D007319 ||| D003863 ||| D003248	Sleep Initiation and Maintenance Disorders ||| Depression ||| Constipation
	CHEMBL49	D007766	BUSPIRONE	Lacrimal Apparatus Diseases	0	0.16092	D007319 ||| D003863 ||| D003248	Sleep Initiation and Maintenance Disorders ||| Depression ||| Constipation
	CHEMBL49	D006471	BUSPIRONE	Gastrointestinal Hemorrhage	0	0.0530835	D007319 ||| D003863 ||| D003248	Sleep Initiation and Maintenance Disorders ||| Depression ||| Constipation
	CHEMBL49	D010437	BUSPIRONE	Peptic Ulcer	0	0.0623387	D007319 ||| D003863 ||| D003248	Sleep Initiation and Maintenance Disorders ||| Depression ||| Constipation
	CHEMBL49	D005921	BUSPIRONE	Glomerulonephritis	0	0.0328005	D007319 ||| D003863 ||| D003248	Sleep Initiation and Maintenance Disorders ||| Depression ||| Constipation
	CHEMBL49	D006333	BUSPIRONE	Heart Failure	0	0.00817886	D007319 ||| D003863 ||| D003248	Sleep Initiation and Maintenance Disorders ||| Depression ||| Constipation
	CHEMBL49	D006547	BUSPIRONE	Hernia	0	0.033874	D007319 ||| D003863 ||| D003248	Sleep Initiation and Maintenance Disorders ||| Depression ||| Constipation
	CHEMBL49	D006689	BUSPIRONE	Hodgkin Disease	0	0.0558633	D007319 ||| D003863 ||| D003248	Sleep Initiation and Maintenance Disorders ||| Depression ||| Constipation
	CHEMBL49	D008113	BUSPIRONE	Liver Neoplasms	0	0.0195701	D007319 ||| D003863 ||| D003248	Sleep Initiation and Maintenance Disorders ||| Depression ||| Constipation
	CHEMBL49	D010051	BUSPIRONE	Ovarian Neoplasms	0	0.0303817	D007319 ||| D003863 ||| D003248	Sleep Initiation and Maintenance Disorders ||| Depression ||| Constipation
	CHEMBL49	D011471	BUSPIRONE	Prostatic Neoplasms	0	0.0617285	D007319 ||| D003863 ||| D003248	Sleep Initiation and Maintenance Disorders ||| Depression ||| Constipation
	CHEMBL49	D000647	BUSPIRONE	Amnesia	0	0.0541952	D007319 ||| D003863 ||| D003248	Sleep Initiation and Maintenance Disorders ||| Depression ||| Constipation
	CHEMBL49	D007951	BUSPIRONE	Leukemia, Myeloid	0	0.0498674	D007319 ||| D003863 ||| D003248	Sleep Initiation and Maintenance Disorders ||| Depression ||| Constipation
	CHEMBL49	D000152	BUSPIRONE	Acne Vulgaris	0	0.110751	D007319 ||| D003863 ||| D003248	Sleep Initiation and Maintenance Disorders ||| Depression ||| Constipation
	CHEMBL49	D000740	BUSPIRONE	Anemia	0	0.0323902	D007319 ||| D003863 ||| D003248	Sleep Initiation and Maintenance Disorders ||| Depression ||| Constipation
	CHEMBL49	D001064	BUSPIRONE	Appendicitis	0	0.0579297	D007319 ||| D003863 ||| D003248	Sleep Initiation and Maintenance Disorders ||| Depression ||| Constipation
	CHEMBL49	D003248	BUSPIRONE	Constipation	1	0.0662722	D007319 ||| D003863	Sleep Initiation and Maintenance Disorders ||| Depression
	CHEMBL49	D015352	BUSPIRONE	Dry Eye Syndromes	0	0.0668097	D007319 ||| D003863 ||| D003248	Sleep Initiation and Maintenance Disorders ||| Depression ||| Constipation
	CHEMBL49	D004381	BUSPIRONE	Duodenal Ulcer	0	0.0165438	D007319 ||| D003863 ||| D003248	Sleep Initiation and Maintenance Disorders ||| Depression ||| Constipation
	CHEMBL49	D015837	BUSPIRONE	Vestibular Diseases	0	0.0489752	D007319 ||| D003863 ||| D003248	Sleep Initiation and Maintenance Disorders ||| Depression ||| Constipation
	CHEMBL49	D005705	BUSPIRONE	Gallbladder Diseases	0	0.0936219	D007319 ||| D003863 ||| D003248	Sleep Initiation and Maintenance Disorders ||| Depression ||| Constipation
	CHEMBL49	D006073	BUSPIRONE	Gout	0	0.0912952	D007319 ||| D003863 ||| D003248	Sleep Initiation and Maintenance Disorders ||| Depression ||| Constipation
	CHEMBL49	D001145	BUSPIRONE	Arrhythmias, Cardiac	0	0.0888557	D007319 ||| D003863 ||| D003248	Sleep Initiation and Maintenance Disorders ||| Depression ||| Constipation
	CHEMBL49	D043183	BUSPIRONE	Irritable Bowel Syndrome	0	0.201369	D007319 ||| D003863 ||| D003248	Sleep Initiation and Maintenance Disorders ||| Depression ||| Constipation
	CHEMBL49	D001851	BUSPIRONE	Bone Diseases, Metabolic	0	0.0597703	D007319 ||| D003863 ||| D003248	Sleep Initiation and Maintenance Disorders ||| Depression ||| Constipation
	CHEMBL49	D010024	BUSPIRONE	Osteoporosis	0	0.0756022	D007319 ||| D003863 ||| D003248	Sleep Initiation and Maintenance Disorders ||| Depression ||| Constipation
	CHEMBL49	D009443	BUSPIRONE	Neuritis	0	0.0839986	D007319 ||| D003863 ||| D003248	Sleep Initiation and Maintenance Disorders ||| Depression ||| Constipation
	CHEMBL49	D010538	BUSPIRONE	Peritonitis	0	0.132222	D007319 ||| D003863 ||| D003248	Sleep Initiation and Maintenance Disorders ||| Depression ||| Constipation
	CHEMBL49	D010998	BUSPIRONE	Pleurisy	0	0.0398186	D007319 ||| D003863 ||| D003248	Sleep Initiation and Maintenance Disorders ||| Depression ||| Constipation
	CHEMBL49	D011565	BUSPIRONE	Psoriasis	0	0.00430192	D007319 ||| D003863 ||| D003248	Sleep Initiation and Maintenance Disorders ||| Depression ||| Constipation
	CHEMBL49	D012163	BUSPIRONE	Retinal Detachment	0	0.0327869	D007319 ||| D003863 ||| D003248	Sleep Initiation and Maintenance Disorders ||| Depression ||| Constipation
	CHEMBL49	D012393	BUSPIRONE	Rosacea	0	0.0949178	D007319 ||| D003863 ||| D003248	Sleep Initiation and Maintenance Disorders ||| Depression ||| Constipation
	CHEMBL49	D006042	BUSPIRONE	Goiter	0	0.0298505	D007319 ||| D003863 ||| D003248	Sleep Initiation and Maintenance Disorders ||| Depression ||| Constipation
	CHEMBL49	D002546	BUSPIRONE	Ischemic Attack, Transient	0	0.0685275	D007319 ||| D003863 ||| D003248	Sleep Initiation and Maintenance Disorders ||| Depression ||| Constipation
	CHEMBL49	D000083242	BUSPIRONE	Ischemic Stroke	0	0.108343	D007319 ||| D003863 ||| D003248	Sleep Initiation and Maintenance Disorders ||| Depression ||| Constipation
	CHEMBL49	D012891	BUSPIRONE	Sleep Apnea Syndromes	0	0.0121438	D007319 ||| D003863 ||| D003248	Sleep Initiation and Maintenance Disorders ||| Depression ||| Constipation
	CHEMBL49	D013921	BUSPIRONE	Thrombocytopenia	0	0.042998	D007319 ||| D003863 ||| D003248	Sleep Initiation and Maintenance Disorders ||| Depression ||| Constipation
	CHEMBL49	D015179	BUSPIRONE	Colorectal Neoplasms	0	0.0307852	D007319 ||| D003863 ||| D003248	Sleep Initiation and Maintenance Disorders ||| Depression ||| Constipation
	CHEMBL49	D006627	BUSPIRONE	Hirschsprung Disease	0	0.0156477	D007319 ||| D003863 ||| D003248	Sleep Initiation and Maintenance Disorders ||| Depression ||| Constipation
	CHEMBL49	D013964	BUSPIRONE	Thyroid Neoplasms	0	0.043006	D007319 ||| D003863 ||| D003248	Sleep Initiation and Maintenance Disorders ||| Depression ||| Constipation
	CHEMBL49	D010001	BUSPIRONE	Osteitis Deformans	0	0.0638659	D007319 ||| D003863 ||| D003248	Sleep Initiation and Maintenance Disorders ||| Depression ||| Constipation
	CHEMBL49	D007018	BUSPIRONE	Hypopituitarism	0	0.0174202	D007319 ||| D003863 ||| D003248	Sleep Initiation and Maintenance Disorders ||| Depression ||| Constipation
	CHEMBL49	D020246	BUSPIRONE	Venous Thrombosis	0	0.0496607	D007319 ||| D003863 ||| D003248	Sleep Initiation and Maintenance Disorders ||| Depression ||| Constipation
	CHEMBL49	D000075224	BUSPIRONE	Cardiac Conduction System Disease	0	0.0209211	D007319 ||| D003863 ||| D003248	Sleep Initiation and Maintenance Disorders ||| Depression ||| Constipation
	CHEMBL49	D003731	BUSPIRONE	Dental Caries	0	0.0369864	D007319 ||| D003863 ||| D003248	Sleep Initiation and Maintenance Disorders ||| Depression ||| Constipation
	CHEMBL49	D005242	BUSPIRONE	Fecal Incontinence	0	0.0975318	D007319 ||| D003863 ||| D003248	Sleep Initiation and Maintenance Disorders ||| Depression ||| Constipation
	CHEMBL49	D016055	BUSPIRONE	Urinary Retention	0	0.0776262	D007319 ||| D003863 ||| D003248	Sleep Initiation and Maintenance Disorders ||| Depression ||| Constipation
	CHEMBL49	D011141	BUSPIRONE	Polyuria	0	0.0634524	D007319 ||| D003863 ||| D003248	Sleep Initiation and Maintenance Disorders ||| Depression ||| Constipation
	CHEMBL49	D007762	BUSPIRONE	Labyrinthitis	0	0.0149741	D007319 ||| D003863 ||| D003248	Sleep Initiation and Maintenance Disorders ||| Depression ||| Constipation
	CHEMBL49	D012878	BUSPIRONE	Skin Neoplasms	0	0.0487035	D007319 ||| D003863 ||| D003248	Sleep Initiation and Maintenance Disorders ||| Depression ||| Constipation
	CHEMBL49	D009260	BUSPIRONE	Nail Diseases	0	0.0935481	D007319 ||| D003863 ||| D003248	Sleep Initiation and Maintenance Disorders ||| Depression ||| Constipation
	CHEMBL49	D016491	BUSPIRONE	Peripheral Vascular Diseases	0	0.0600648	D007319 ||| D003863 ||| D003248	Sleep Initiation and Maintenance Disorders ||| Depression ||| Constipation
	CHEMBL49	D011111	BUSPIRONE	Polymyalgia Rheumatica	0	0.0586829	D007319 ||| D003863 ||| D003248	Sleep Initiation and Maintenance Disorders ||| Depression ||| Constipation
	CHEMBL49	D013118	BUSPIRONE	Spinal Cord Diseases	0	0.0234022	D007319 ||| D003863 ||| D003248	Sleep Initiation and Maintenance Disorders ||| Depression ||| Constipation
	CHEMBL49	D014581	BUSPIRONE	Urticaria	0	0.0581169	D007319 ||| D003863 ||| D003248	Sleep Initiation and Maintenance Disorders ||| Depression ||| Constipation
	CHEMBL49	D014648	BUSPIRONE	Varicose Veins	0	0.0245094	D007319 ||| D003863 ||| D003248	Sleep Initiation and Maintenance Disorders ||| Depression ||| Constipation
	CHEMBL49	D010031	BUSPIRONE	Otitis	0	0.0334801	D007319 ||| D003863 ||| D003248	Sleep Initiation and Maintenance Disorders ||| Depression ||| Constipation
	CHEMBL49	D019966	BUSPIRONE	Substance-Related Disorders	0	0.0582161	D007319 ||| D003863 ||| D003248	Sleep Initiation and Maintenance Disorders ||| Depression ||| Constipation
	CHEMBL49	D015155	BUSPIRONE	Esophageal Spasm, Diffuse	0	0.0805076	D007319 ||| D003863 ||| D003248	Sleep Initiation and Maintenance Disorders ||| Depression ||| Constipation
	CHEMBL1757	D001008	FOSFOMYCIN	Anxiety Disorders	0	0.0141995	D004415	Dyspepsia
	CHEMBL1757	D003324	FOSFOMYCIN	Coronary Artery Disease	0	0.127359	D004415	Dyspepsia
	CHEMBL1757	D009765	FOSFOMYCIN	Obesity	0	0.0815975	D004415	Dyspepsia
	CHEMBL1757	D010300	FOSFOMYCIN	Parkinson Disease	0	0.0448019	D004415	Dyspepsia
	CHEMBL1757	D001172	FOSFOMYCIN	Arthritis, Rheumatoid	0	0.0578967	D004415	Dyspepsia
	CHEMBL1757	D015212	FOSFOMYCIN	Inflammatory Bowel Diseases	0	0.0637755	D004415	Dyspepsia
	CHEMBL1757	D008268	FOSFOMYCIN	Macular Degeneration	0	0.0761236	D004415	Dyspepsia
	CHEMBL1757	D000787	FOSFOMYCIN	Angina Pectoris	0	0.0812797	D004415	Dyspepsia
	CHEMBL1757	D065631	FOSFOMYCIN	Rhinitis, Allergic	0	0.0360925	D004415	Dyspepsia
	CHEMBL1757	D001249	FOSFOMYCIN	Asthma	0	0.0971606	D004415	Dyspepsia
	CHEMBL1757	D005764	FOSFOMYCIN	Gastroesophageal Reflux	0	0.137448	D004415	Dyspepsia
	CHEMBL1757	D008881	FOSFOMYCIN	Migraine Disorders	0	0.0693197	D004415	Dyspepsia
	CHEMBL1757	D004485	FOSFOMYCIN	Eczema	0	0.0494901	D004415	Dyspepsia
	CHEMBL1757	D006937	FOSFOMYCIN	Hypercholesterolemia	0	0.069603	D004415	Dyspepsia
	CHEMBL1757	D001943	FOSFOMYCIN	Breast Neoplasms	0	0.0258372	D004415	Dyspepsia
	CHEMBL1757	D002280	FOSFOMYCIN	Carcinoma, Basal Cell	0	0.147607	D004415	Dyspepsia
	CHEMBL1757	D002386	FOSFOMYCIN	Cataract	0	0.133522	D004415	Dyspepsia
	CHEMBL1757	D006552	FOSFOMYCIN	Hernia, Inguinal	0	0.0383529	D004415	Dyspepsia
	CHEMBL1757	D009203	FOSFOMYCIN	Myocardial Infarction	0	0.0836907	D004415	Dyspepsia
	CHEMBL1757	D005756	FOSFOMYCIN	Gastritis	0	0.0297749	D004415	Dyspepsia
	CHEMBL1757	D006548	FOSFOMYCIN	Hernia, Diaphragmatic	0	0.0606426	D004415	Dyspepsia
	CHEMBL1757	D007319	FOSFOMYCIN	Sleep Initiation and Maintenance Disorders	0	0.037197	D004415	Dyspepsia
	CHEMBL1757	D009290	FOSFOMYCIN	Narcolepsy	0	0.0563012	D004415	Dyspepsia
	CHEMBL1757	D012559	FOSFOMYCIN	Schizophrenia	0	0.0257715	D004415	Dyspepsia
	CHEMBL1757	D008180	FOSFOMYCIN	Lupus Erythematosus, Systemic	0	0.0537205	D004415	Dyspepsia
	CHEMBL1757	D001714	FOSFOMYCIN	Bipolar Disorder	0	0.0322883	D004415	Dyspepsia
	CHEMBL1757	D004827	FOSFOMYCIN	Epilepsy	0	0.0910343	D004415	Dyspepsia
	CHEMBL1757	D005901	FOSFOMYCIN	Glaucoma	0	0.0351872	D004415	Dyspepsia
	CHEMBL1757	D003863	FOSFOMYCIN	Depression	0	0.0304196	D004415	Dyspepsia
	CHEMBL1757	D010003	FOSFOMYCIN	Osteoarthritis	0	0.0636243	D004415	Dyspepsia
	CHEMBL1757	D001281	FOSFOMYCIN	Atrial Fibrillation	0	0.0179609	D004415	Dyspepsia
	CHEMBL1757	D006973	FOSFOMYCIN	Hypertension	0	0.0194837	D004415	Dyspepsia
	CHEMBL1757	D006327	FOSFOMYCIN	Heart Block	0	0.0240676	D004415	Dyspepsia
	CHEMBL1757	D055623	FOSFOMYCIN	Keratosis, Actinic	0	0.0644029	D004415	Dyspepsia
	CHEMBL1757	D001991	FOSFOMYCIN	Bronchitis	0	0.0233417	D004415	Dyspepsia
	CHEMBL1757	D008175	FOSFOMYCIN	Lung Neoplasms	0	0.0289369	D004415	Dyspepsia
	CHEMBL1757	D008545	FOSFOMYCIN	Melanoma	0	0.00435486	D004415	Dyspepsia
	CHEMBL1757	D008228	FOSFOMYCIN	Lymphoma, Non-Hodgkin	0	0.0312091	D004415	Dyspepsia
	CHEMBL1757	D002294	FOSFOMYCIN	Carcinoma, Squamous Cell	0	0.0178895	D004415	Dyspepsia
	CHEMBL1757	D002349	FOSFOMYCIN	Carpal Tunnel Syndrome	0	0.052222	D004415	Dyspepsia
	CHEMBL1757	D016883	FOSFOMYCIN	Diabetic Ketoacidosis	0	0.0499519	D004415	Dyspepsia
	CHEMBL1757	D001749	FOSFOMYCIN	Urinary Bladder Neoplasms	0	0.0189389	D004415	Dyspepsia
	CHEMBL1757	D007889	FOSFOMYCIN	Leiomyoma	0	0.0254265	D004415	Dyspepsia
	CHEMBL1757	D018798	FOSFOMYCIN	Anemia, Iron-Deficiency	0	0.0823572	D004415	Dyspepsia
	CHEMBL1757	D000380	FOSFOMYCIN	Agranulocytosis	0	0.0191886	D004415	Dyspepsia
	CHEMBL1757	D012893	FOSFOMYCIN	Sleep Wake Disorders	0	0.00667917	D004415	Dyspepsia
	CHEMBL1757	D006429	FOSFOMYCIN	Hemiplegia	0	0.0255609	D004415	Dyspepsia
	CHEMBL1757	D011655	FOSFOMYCIN	Pulmonary Embolism	0	0.0514642	D004415	Dyspepsia
	CHEMBL1757	D009202	FOSFOMYCIN	Cardiomyopathies	0	0.0595361	D004415	Dyspepsia
	CHEMBL1757	D013345	FOSFOMYCIN	Subarachnoid Hemorrhage	0	0.0586663	D004415	Dyspepsia
	CHEMBL1757	D002543	FOSFOMYCIN	Cerebral Hemorrhage	0	0.0225318	D004415	Dyspepsia
	CHEMBL1757	D002544	FOSFOMYCIN	Cerebral Infarction	0	0.0289588	D004415	Dyspepsia
	CHEMBL1757	D050197	FOSFOMYCIN	Arteriosclerosis	0	0.0164235	D004415	Dyspepsia
	CHEMBL1757	D010689	FOSFOMYCIN	Phlebitis	0	0.0188555	D004415	Dyspepsia
	CHEMBL1757	D006484	FOSFOMYCIN	Hemorrhoids	0	0.106819	D004415	Dyspepsia
	CHEMBL1757	D007022	FOSFOMYCIN	Hypotension	0	0.0315436	D004415	Dyspepsia
	CHEMBL1757	D012852	FOSFOMYCIN	Sinusitis	0	0.0961221	D004415	Dyspepsia
	CHEMBL1757	D010996	FOSFOMYCIN	Pleural Effusion	0	0.0254902	D004415	Dyspepsia
	CHEMBL1757	D011030	FOSFOMYCIN	Pneumothorax	0	0.0344595	D004415	Dyspepsia
	CHEMBL1757	D014060	FOSFOMYCIN	Tongue Diseases	0	0.0856211	D004415	Dyspepsia
	CHEMBL1757	D004941	FOSFOMYCIN	Esophagitis	0	0.197177	D004415	Dyspepsia
	CHEMBL1757	D013276	FOSFOMYCIN	Stomach Ulcer	0	0.0955074	D004415	Dyspepsia
	CHEMBL1757	D002769	FOSFOMYCIN	Cholelithiasis	0	0.105127	D004415	Dyspepsia
	CHEMBL1757	D002764	FOSFOMYCIN	Cholecystitis	0	0.0751388	D004415	Dyspepsia
	CHEMBL1757	D010195	FOSFOMYCIN	Pancreatitis	0	0.058572	D004415	Dyspepsia
	CHEMBL1757	D008286	FOSFOMYCIN	Malabsorption Syndromes	0	0.0336109	D004415	Dyspepsia
	CHEMBL1757	D002481	FOSFOMYCIN	Cellulitis	0	0.0723257	D004415	Dyspepsia
	CHEMBL1757	D011537	FOSFOMYCIN	Pruritus	0	0.0161317	D004415	Dyspepsia
	CHEMBL1757	D008010	FOSFOMYCIN	Lichen Planus	0	0.0402662	D004415	Dyspepsia
	CHEMBL1757	D017492	FOSFOMYCIN	Keratosis, Seborrheic	0	0.0631264	D004415	Dyspepsia
	CHEMBL1757	D011704	FOSFOMYCIN	Pyelonephritis	0	0.0541378	D004415	Dyspepsia
	CHEMBL1757	D058186	FOSFOMYCIN	Acute Kidney Injury	0	0.0942283	D004415	Dyspepsia
	CHEMBL1757	D007676	FOSFOMYCIN	Kidney Failure, Chronic	0	0.074109	D004415	Dyspepsia
	CHEMBL1757	D003556	FOSFOMYCIN	Cystitis	0	0.0472376	D004415	Dyspepsia
	CHEMBL1757	D011470	FOSFOMYCIN	Prostatic Hyperplasia	0	0.0613921	D004415	Dyspepsia
	CHEMBL1757	D011472	FOSFOMYCIN	Prostatitis	0	0.0678485	D004415	Dyspepsia
	CHEMBL1757	D005348	FOSFOMYCIN	Fibrocystic Breast Disease	0	0.0572749	D004415	Dyspepsia
	CHEMBL1757	D006177	FOSFOMYCIN	Gynecomastia	0	0.0280161	D004415	Dyspepsia
	CHEMBL1757	D004715	FOSFOMYCIN	Endometriosis	0	0.0308297	D004415	Dyspepsia
	CHEMBL1757	D003680	FOSFOMYCIN	Deglutition Disorders	0	0.0570126	D004415	Dyspepsia
	CHEMBL1757	D001201	FOSFOMYCIN	Ascites	0	0.00637583	D004415	Dyspepsia
	CHEMBL1757	D005076	FOSFOMYCIN	Exanthema	0	0.00975257	D004415	Dyspepsia
	CHEMBL1757	D014717	FOSFOMYCIN	Vertigo	0	0.00970868	D004415	Dyspepsia
	CHEMBL1757	D013575	FOSFOMYCIN	Syncope	0	0.0176531	D004415	Dyspepsia
	CHEMBL1757	D007766	FOSFOMYCIN	Lacrimal Apparatus Diseases	0	0.049043	D004415	Dyspepsia
	CHEMBL1757	D006471	FOSFOMYCIN	Gastrointestinal Hemorrhage	0	0.133965	D004415	Dyspepsia
	CHEMBL1757	D010437	FOSFOMYCIN	Peptic Ulcer	0	0.0382661	D004415	Dyspepsia
	CHEMBL1757	D005921	FOSFOMYCIN	Glomerulonephritis	0	0.0556357	D004415	Dyspepsia
	CHEMBL1757	D006333	FOSFOMYCIN	Heart Failure	0	0.0414316	D004415	Dyspepsia
	CHEMBL1757	D006547	FOSFOMYCIN	Hernia	0	0.127053	D004415	Dyspepsia
	CHEMBL1757	D006689	FOSFOMYCIN	Hodgkin Disease	0	0.0192428	D004415	Dyspepsia
	CHEMBL1757	D008113	FOSFOMYCIN	Liver Neoplasms	0	0.0615541	D004415	Dyspepsia
	CHEMBL1757	D010051	FOSFOMYCIN	Ovarian Neoplasms	0	0.011906	D004415	Dyspepsia
	CHEMBL1757	D011471	FOSFOMYCIN	Prostatic Neoplasms	0	0.0329161	D004415	Dyspepsia
	CHEMBL1757	D000647	FOSFOMYCIN	Amnesia	0	0.0223075	D004415	Dyspepsia
	CHEMBL1757	D007951	FOSFOMYCIN	Leukemia, Myeloid	0	0.0460824	D004415	Dyspepsia
	CHEMBL1757	D000152	FOSFOMYCIN	Acne Vulgaris	0	0.0295483	D004415	Dyspepsia
	CHEMBL1757	D000740	FOSFOMYCIN	Anemia	0	0.0860299	D004415	Dyspepsia
	CHEMBL1757	D001064	FOSFOMYCIN	Appendicitis	0	0.0642788	D004415	Dyspepsia
	CHEMBL1757	D003248	FOSFOMYCIN	Constipation	0	0.0474376	D004415	Dyspepsia
	CHEMBL1757	D015352	FOSFOMYCIN	Dry Eye Syndromes	0	0.0121901	D004415	Dyspepsia
	CHEMBL1757	D004381	FOSFOMYCIN	Duodenal Ulcer	0	0.0491849	D004415	Dyspepsia
	CHEMBL1757	D015837	FOSFOMYCIN	Vestibular Diseases	0	0.0447053	D004415	Dyspepsia
	CHEMBL1757	D005705	FOSFOMYCIN	Gallbladder Diseases	0	0.0508111	D004415	Dyspepsia
	CHEMBL1757	D006073	FOSFOMYCIN	Gout	0	0.0583844	D004415	Dyspepsia
	CHEMBL1757	D001145	FOSFOMYCIN	Arrhythmias, Cardiac	0	0.0696386	D004415	Dyspepsia
	CHEMBL1757	D043183	FOSFOMYCIN	Irritable Bowel Syndrome	0	0.141611	D004415	Dyspepsia
	CHEMBL1757	D001851	FOSFOMYCIN	Bone Diseases, Metabolic	0	0.0182947	D004415	Dyspepsia
	CHEMBL1757	D010024	FOSFOMYCIN	Osteoporosis	0	0.0667873	D004415	Dyspepsia
	CHEMBL1757	D009443	FOSFOMYCIN	Neuritis	0	0.0576742	D004415	Dyspepsia
	CHEMBL1757	D010538	FOSFOMYCIN	Peritonitis	0	0.0303217	D004415	Dyspepsia
	CHEMBL1757	D010998	FOSFOMYCIN	Pleurisy	0	0.0104116	D004415	Dyspepsia
	CHEMBL1757	D011565	FOSFOMYCIN	Psoriasis	0	0.0589253	D004415	Dyspepsia
	CHEMBL1757	D012163	FOSFOMYCIN	Retinal Detachment	0	0.0375739	D004415	Dyspepsia
	CHEMBL1757	D012393	FOSFOMYCIN	Rosacea	0	0.0153085	D004415	Dyspepsia
	CHEMBL1757	D006042	FOSFOMYCIN	Goiter	0	0.0796121	D004415	Dyspepsia
	CHEMBL1757	D002546	FOSFOMYCIN	Ischemic Attack, Transient	0	0.0500518	D004415	Dyspepsia
	CHEMBL1757	D000083242	FOSFOMYCIN	Ischemic Stroke	0	0.0465738	D004415	Dyspepsia
	CHEMBL1757	D012891	FOSFOMYCIN	Sleep Apnea Syndromes	0	0.0201081	D004415	Dyspepsia
	CHEMBL1757	D013921	FOSFOMYCIN	Thrombocytopenia	0	0.0449061	D004415	Dyspepsia
	CHEMBL1757	D000075224	FOSFOMYCIN	Cardiac Conduction System Disease	0	0.040925	D004415	Dyspepsia
	CHEMBL1757	D003731	FOSFOMYCIN	Dental Caries	0	0.119602	D004415	Dyspepsia
	CHEMBL1757	D005242	FOSFOMYCIN	Fecal Incontinence	0	0.0339002	D004415	Dyspepsia
	CHEMBL1757	D016055	FOSFOMYCIN	Urinary Retention	0	0.100701	D004415	Dyspepsia
	CHEMBL1757	D011141	FOSFOMYCIN	Polyuria	0	0.0400478	D004415	Dyspepsia
	CHEMBL1757	D007762	FOSFOMYCIN	Labyrinthitis	0	0.0622055	D004415	Dyspepsia
	CHEMBL1757	D012878	FOSFOMYCIN	Skin Neoplasms	0	0.00876588	D004415	Dyspepsia
	CHEMBL1757	D009260	FOSFOMYCIN	Nail Diseases	0	0.109203	D004415	Dyspepsia
	CHEMBL1757	D016491	FOSFOMYCIN	Peripheral Vascular Diseases	0	0.0734399	D004415	Dyspepsia
	CHEMBL1757	D011111	FOSFOMYCIN	Polymyalgia Rheumatica	0	0.069151	D004415	Dyspepsia
	CHEMBL1757	D013118	FOSFOMYCIN	Spinal Cord Diseases	0	0.0623846	D004415	Dyspepsia
	CHEMBL1757	D014581	FOSFOMYCIN	Urticaria	0	0.101019	D004415	Dyspepsia
	CHEMBL1757	D014648	FOSFOMYCIN	Varicose Veins	0	0.0567565	D004415	Dyspepsia
	CHEMBL1757	D010031	FOSFOMYCIN	Otitis	0	0.0643286	D004415	Dyspepsia
	CHEMBL1757	D019966	FOSFOMYCIN	Substance-Related Disorders	0	0.0834316	D004415	Dyspepsia
	CHEMBL1757	D015155	FOSFOMYCIN	Esophageal Spasm, Diffuse	0	0.0438471	D004415	Dyspepsia
	CHEMBL1395	D001289	METHYLTESTOSTERONE	Attention Deficit Disorder with Hyperactivity	0	0.0367636	D006177 ||| D009203 ||| D005705	Gynecomastia ||| Myocardial Infarction ||| Gallbladder Diseases
	CHEMBL1395	D001008	METHYLTESTOSTERONE	Anxiety Disorders	0	0.0140747	D006177 ||| D009203 ||| D005705	Gynecomastia ||| Myocardial Infarction ||| Gallbladder Diseases
	CHEMBL1395	D013313	METHYLTESTOSTERONE	Stress Disorders, Post-Traumatic	0	0.00841618	D006177 ||| D009203 ||| D005705	Gynecomastia ||| Myocardial Infarction ||| Gallbladder Diseases
	CHEMBL1395	D000856	METHYLTESTOSTERONE	Anorexia Nervosa	0	0.0899928	D006177 ||| D009203 ||| D005705	Gynecomastia ||| Myocardial Infarction ||| Gallbladder Diseases
	CHEMBL1395	D015228	METHYLTESTOSTERONE	Hypertriglyceridemia	0	0.095816	D006177 ||| D009203 ||| D005705	Gynecomastia ||| Myocardial Infarction ||| Gallbladder Diseases
	CHEMBL1395	D003324	METHYLTESTOSTERONE	Coronary Artery Disease	0	0.337952	D006177 ||| D009203 ||| D005705	Gynecomastia ||| Myocardial Infarction ||| Gallbladder Diseases
	CHEMBL1395	D009765	METHYLTESTOSTERONE	Obesity	0	0.0346486	D006177 ||| D009203 ||| D005705	Gynecomastia ||| Myocardial Infarction ||| Gallbladder Diseases
	CHEMBL1395	D020177	METHYLTESTOSTERONE	Idiopathic Hypersomnia	0	0.0260963	D009203	Myocardial Infarction
	CHEMBL1395	D010300	METHYLTESTOSTERONE	Parkinson Disease	0	0.0449214	D006177 ||| D009203 ||| D005705	Gynecomastia ||| Myocardial Infarction ||| Gallbladder Diseases
	CHEMBL1395	D013771	METHYLTESTOSTERONE	Tetralogy of Fallot	0	0.079668	D006177 ||| D009203 ||| D005705	Gynecomastia ||| Myocardial Infarction ||| Gallbladder Diseases
	CHEMBL1395	D001172	METHYLTESTOSTERONE	Arthritis, Rheumatoid	0	0.0376259	D006177 ||| D009203 ||| D005705	Gynecomastia ||| Myocardial Infarction ||| Gallbladder Diseases
	CHEMBL1395	D003424	METHYLTESTOSTERONE	Crohn Disease	0	0.0333682	D006177 ||| D009203 ||| D005705	Gynecomastia ||| Myocardial Infarction ||| Gallbladder Diseases
	CHEMBL1395	D003093	METHYLTESTOSTERONE	Colitis, Ulcerative	0	0.048357	D006177 ||| D009203 ||| D005705	Gynecomastia ||| Myocardial Infarction ||| Gallbladder Diseases
	CHEMBL1395	D015212	METHYLTESTOSTERONE	Inflammatory Bowel Diseases	0	0.0269988	D006177 ||| D009203 ||| D005705	Gynecomastia ||| Myocardial Infarction ||| Gallbladder Diseases
	CHEMBL1395	D002761	METHYLTESTOSTERONE	Cholangitis	0	0.024844	D006177 ||| D009203 ||| D005705	Gynecomastia ||| Myocardial Infarction ||| Gallbladder Diseases
	CHEMBL1395	D017098	METHYLTESTOSTERONE	IgA Deficiency	0	0.033372	D006177 ||| D009203 ||| D005705	Gynecomastia ||| Myocardial Infarction ||| Gallbladder Diseases
	CHEMBL1395	D008268	METHYLTESTOSTERONE	Macular Degeneration	0	0.0546571	D006177 ||| D009203 ||| D005705	Gynecomastia ||| Myocardial Infarction ||| Gallbladder Diseases
	CHEMBL1395	D034381	METHYLTESTOSTERONE	Hearing Loss	0	0.0245552	D006177 ||| D009203 ||| D005705	Gynecomastia ||| Myocardial Infarction ||| Gallbladder Diseases
	CHEMBL1395	D014012	METHYLTESTOSTERONE	Tinnitus	0	0.00683877	D009203	Myocardial Infarction
	CHEMBL1395	D000505	METHYLTESTOSTERONE	Alopecia	0	0.0199404	D006177 ||| D009203 ||| D005705	Gynecomastia ||| Myocardial Infarction ||| Gallbladder Diseases
	CHEMBL1395	D019226	METHYLTESTOSTERONE	Oral Ulcer	0	0.0158101	D006177 ||| D009203 ||| D005705	Gynecomastia ||| Myocardial Infarction ||| Gallbladder Diseases
	CHEMBL1395	D000787	METHYLTESTOSTERONE	Angina Pectoris	0	0.434766	D006177 ||| D009203 ||| D005705	Gynecomastia ||| Myocardial Infarction ||| Gallbladder Diseases
	CHEMBL1395	D065631	METHYLTESTOSTERONE	Rhinitis, Allergic	0	0.027648	D006177 ||| D009203 ||| D005705	Gynecomastia ||| Myocardial Infarction ||| Gallbladder Diseases
	CHEMBL1395	D001249	METHYLTESTOSTERONE	Asthma	0	0.00657714	D006177 ||| D009203 ||| D005705	Gynecomastia ||| Myocardial Infarction ||| Gallbladder Diseases
	CHEMBL1395	D005764	METHYLTESTOSTERONE	Gastroesophageal Reflux	0	0.0734434	D006177 ||| D009203 ||| D005705	Gynecomastia ||| Myocardial Infarction ||| Gallbladder Diseases
	CHEMBL1395	D007037	METHYLTESTOSTERONE	Hypothyroidism	0	0.0123142	D006177 ||| D009203 ||| D005705	Gynecomastia ||| Myocardial Infarction ||| Gallbladder Diseases
	CHEMBL1395	D008881	METHYLTESTOSTERONE	Migraine Disorders	0	0.0143682	D006177 ||| D009203 ||| D005705	Gynecomastia ||| Myocardial Infarction ||| Gallbladder Diseases
	CHEMBL1395	D004485	METHYLTESTOSTERONE	Eczema	0	0.054173	D006177 ||| D009203 ||| D005705	Gynecomastia ||| Myocardial Infarction ||| Gallbladder Diseases
	CHEMBL1395	D006937	METHYLTESTOSTERONE	Hypercholesterolemia	0	0.276792	D006177 ||| D009203 ||| D005705	Gynecomastia ||| Myocardial Infarction ||| Gallbladder Diseases
	CHEMBL1395	D012626	METHYLTESTOSTERONE	Sebaceous Gland Neoplasms	0	0.0174358	D006177 ||| D009203 ||| D005705	Gynecomastia ||| Myocardial Infarction ||| Gallbladder Diseases
	CHEMBL1395	D001943	METHYLTESTOSTERONE	Breast Neoplasms	0	0.0858338	D006177 ||| D009203 ||| D005705	Gynecomastia ||| Myocardial Infarction ||| Gallbladder Diseases
	CHEMBL1395	D002280	METHYLTESTOSTERONE	Carcinoma, Basal Cell	0	0.0234759	D006177 ||| D009203 ||| D005705	Gynecomastia ||| Myocardial Infarction ||| Gallbladder Diseases
	CHEMBL1395	D000230	METHYLTESTOSTERONE	Adenocarcinoma	0	0.0462634	D006177 ||| D009203 ||| D005705	Gynecomastia ||| Myocardial Infarction ||| Gallbladder Diseases
	CHEMBL1395	D002386	METHYLTESTOSTERONE	Cataract	0	0.0188391	D006177 ||| D009203 ||| D005705	Gynecomastia ||| Myocardial Infarction ||| Gallbladder Diseases
	CHEMBL1395	D006552	METHYLTESTOSTERONE	Hernia, Inguinal	0	0.0048044	D006177 ||| D009203 ||| D005705	Gynecomastia ||| Myocardial Infarction ||| Gallbladder Diseases
	CHEMBL1395	D012005	METHYLTESTOSTERONE	Rectal Prolapse	0	0.0366248	D006177 ||| D009203 ||| D005705	Gynecomastia ||| Myocardial Infarction ||| Gallbladder Diseases
	CHEMBL1395	D014029	METHYLTESTOSTERONE	Tobacco Use Disorder	0	0.051296	D006177 ||| D009203 ||| D005705	Gynecomastia ||| Myocardial Infarction ||| Gallbladder Diseases
	CHEMBL1395	D009203	METHYLTESTOSTERONE	Myocardial Infarction	1	0.0447326	D006177 ||| D005705	Gynecomastia ||| Gallbladder Diseases
	CHEMBL1395	D005756	METHYLTESTOSTERONE	Gastritis	0	0.0504761	D006177 ||| D009203 ||| D005705	Gynecomastia ||| Myocardial Infarction ||| Gallbladder Diseases
	CHEMBL1395	D006548	METHYLTESTOSTERONE	Hernia, Diaphragmatic	0	0.0228486	D006177 ||| D009203 ||| D005705	Gynecomastia ||| Myocardial Infarction ||| Gallbladder Diseases
	CHEMBL1395	D000076385	METHYLTESTOSTERONE	Diverticular Diseases	0	0.0251461	D006177 ||| D009203 ||| D005705	Gynecomastia ||| Myocardial Infarction ||| Gallbladder Diseases
	CHEMBL1395	D007319	METHYLTESTOSTERONE	Sleep Initiation and Maintenance Disorders	0	0.0473479	D006177 ||| D009203 ||| D005705	Gynecomastia ||| Myocardial Infarction ||| Gallbladder Diseases
	CHEMBL1395	D009290	METHYLTESTOSTERONE	Narcolepsy	0	0.0388899	D006177 ||| D009203 ||| D005705	Gynecomastia ||| Myocardial Infarction ||| Gallbladder Diseases
	CHEMBL1395	D003922	METHYLTESTOSTERONE	Diabetes Mellitus, Type 1	0	0.0225028	D006177 ||| D009203 ||| D005705	Gynecomastia ||| Myocardial Infarction ||| Gallbladder Diseases
	CHEMBL1395	D002446	METHYLTESTOSTERONE	Celiac Disease	0	0.0183111	D006177 ||| D009203 ||| D005705	Gynecomastia ||| Myocardial Infarction ||| Gallbladder Diseases
	CHEMBL1395	D008105	METHYLTESTOSTERONE	Liver Cirrhosis, Biliary	0	0.048798	D006177 ||| D009203 ||| D005705	Gynecomastia ||| Myocardial Infarction ||| Gallbladder Diseases
	CHEMBL1395	D014820	METHYLTESTOSTERONE	Vitiligo	0	0.0300121	D006177 ||| D009203 ||| D005705	Gynecomastia ||| Myocardial Infarction ||| Gallbladder Diseases
	CHEMBL1395	D009798	METHYLTESTOSTERONE	Ocular Hypertension	0	0.0220903	D006177 ||| D009203 ||| D005705	Gynecomastia ||| Myocardial Infarction ||| Gallbladder Diseases
	CHEMBL1395	D009447	METHYLTESTOSTERONE	Neuroblastoma	0	0.0790946	D006177 ||| D009203 ||| D005705	Gynecomastia ||| Myocardial Infarction ||| Gallbladder Diseases
	CHEMBL1395	D012559	METHYLTESTOSTERONE	Schizophrenia	0	0.0439495	D006177 ||| D009203 ||| D005705	Gynecomastia ||| Myocardial Infarction ||| Gallbladder Diseases
	CHEMBL1395	D000690	METHYLTESTOSTERONE	Amyotrophic Lateral Sclerosis	0	0.0936205	D006177 ||| D009203 ||| D005705	Gynecomastia ||| Myocardial Infarction ||| Gallbladder Diseases
	CHEMBL1395	D008180	METHYLTESTOSTERONE	Lupus Erythematosus, Systemic	0	0.0464936	D006177 ||| D009203 ||| D005705	Gynecomastia ||| Myocardial Infarction ||| Gallbladder Diseases
	CHEMBL1395	D000437	METHYLTESTOSTERONE	Alcoholism	0	0.0244366	D006177 ||| D009203 ||| D005705	Gynecomastia ||| Myocardial Infarction ||| Gallbladder Diseases
	CHEMBL1395	D000067877	METHYLTESTOSTERONE	Autism Spectrum Disorder	0	0.0540318	D006177 ||| D009203 ||| D005705	Gynecomastia ||| Myocardial Infarction ||| Gallbladder Diseases
	CHEMBL1395	D001714	METHYLTESTOSTERONE	Bipolar Disorder	0	0.0171447	D006177 ||| D009203 ||| D005705	Gynecomastia ||| Myocardial Infarction ||| Gallbladder Diseases
	CHEMBL1395	D009771	METHYLTESTOSTERONE	Obsessive-Compulsive Disorder	0	0.00940336	D006177 ||| D009203 ||| D005705	Gynecomastia ||| Myocardial Infarction ||| Gallbladder Diseases
	CHEMBL1395	D003924	METHYLTESTOSTERONE	Diabetes Mellitus, Type 2	0	0.104341	D006177 ||| D009203 ||| D005705	Gynecomastia ||| Myocardial Infarction ||| Gallbladder Diseases
	CHEMBL1395	D000544	METHYLTESTOSTERONE	Alzheimer Disease	0	0.0226213	D006177 ||| D009203 ||| D005705	Gynecomastia ||| Myocardial Infarction ||| Gallbladder Diseases
	CHEMBL1395	D004827	METHYLTESTOSTERONE	Epilepsy	0	0.0198647	D006177 ||| D009203 ||| D005705	Gynecomastia ||| Myocardial Infarction ||| Gallbladder Diseases
	CHEMBL1395	D005901	METHYLTESTOSTERONE	Glaucoma	0	0.016643	D006177 ||| D009203 ||| D005705	Gynecomastia ||| Myocardial Infarction ||| Gallbladder Diseases
	CHEMBL1395	D051436	METHYLTESTOSTERONE	Renal Insufficiency, Chronic	0	0.050992	D006177 ||| D009203 ||| D005705	Gynecomastia ||| Myocardial Infarction ||| Gallbladder Diseases
	CHEMBL1395	D013167	METHYLTESTOSTERONE	Spondylitis, Ankylosing	0	0.0389347	D006177 ||| D009203 ||| D005705	Gynecomastia ||| Myocardial Infarction ||| Gallbladder Diseases
	CHEMBL1395	D003863	METHYLTESTOSTERONE	Depression	0	0.0664198	D006177 ||| D009203 ||| D005705	Gynecomastia ||| Myocardial Infarction ||| Gallbladder Diseases
	CHEMBL1395	D010003	METHYLTESTOSTERONE	Osteoarthritis	0	0.0891052	D006177 ||| D009203 ||| D005705	Gynecomastia ||| Myocardial Infarction ||| Gallbladder Diseases
	CHEMBL1395	D000419	METHYLTESTOSTERONE	Albuminuria	0	0.0382868	D006177 ||| D009203 ||| D005705	Gynecomastia ||| Myocardial Infarction ||| Gallbladder Diseases
	CHEMBL1395	D001281	METHYLTESTOSTERONE	Atrial Fibrillation	0	0.068872	D006177 ||| D009203 ||| D005705	Gynecomastia ||| Myocardial Infarction ||| Gallbladder Diseases
	CHEMBL1395	D006973	METHYLTESTOSTERONE	Hypertension	0	0.215776	D006177 ||| D009203 ||| D005705	Gynecomastia ||| Myocardial Infarction ||| Gallbladder Diseases
	CHEMBL1395	D006327	METHYLTESTOSTERONE	Heart Block	0	0.0217668	D006177 ||| D009203 ||| D005705	Gynecomastia ||| Myocardial Infarction ||| Gallbladder Diseases
	CHEMBL1395	D055623	METHYLTESTOSTERONE	Keratosis, Actinic	0	0.0188543	D006177 ||| D009203 ||| D005705	Gynecomastia ||| Myocardial Infarction ||| Gallbladder Diseases
	CHEMBL1395	D001991	METHYLTESTOSTERONE	Bronchitis	0	0.0178854	D006177 ||| D009203 ||| D005705	Gynecomastia ||| Myocardial Infarction ||| Gallbladder Diseases
	CHEMBL1395	D008175	METHYLTESTOSTERONE	Lung Neoplasms	0	0.0771985	D006177 ||| D009203 ||| D005705	Gynecomastia ||| Myocardial Infarction ||| Gallbladder Diseases
	CHEMBL1395	D008545	METHYLTESTOSTERONE	Melanoma	0	0.0250732	D006177 ||| D009203 ||| D005705	Gynecomastia ||| Myocardial Infarction ||| Gallbladder Diseases
	CHEMBL1395	D008228	METHYLTESTOSTERONE	Lymphoma, Non-Hodgkin	0	0.0382085	D006177 ||| D009203 ||| D005705	Gynecomastia ||| Myocardial Infarction ||| Gallbladder Diseases
	CHEMBL1395	D002294	METHYLTESTOSTERONE	Carcinoma, Squamous Cell	0	0.0668539	D006177 ||| D009203 ||| D005705	Gynecomastia ||| Myocardial Infarction ||| Gallbladder Diseases
	CHEMBL1395	D002349	METHYLTESTOSTERONE	Carpal Tunnel Syndrome	0	0.0381225	D006177 ||| D009203 ||| D005705	Gynecomastia ||| Myocardial Infarction ||| Gallbladder Diseases
	CHEMBL1395	D016883	METHYLTESTOSTERONE	Diabetic Ketoacidosis	0	0.0564448	D006177 ||| D009203 ||| D005705	Gynecomastia ||| Myocardial Infarction ||| Gallbladder Diseases
	CHEMBL1395	D001749	METHYLTESTOSTERONE	Urinary Bladder Neoplasms	0	0.0323331	D006177 ||| D009203 ||| D005705	Gynecomastia ||| Myocardial Infarction ||| Gallbladder Diseases
	CHEMBL1395	D007889	METHYLTESTOSTERONE	Leiomyoma	0	0.0599493	D006177 ||| D009203 ||| D005705	Gynecomastia ||| Myocardial Infarction ||| Gallbladder Diseases
	CHEMBL1395	D018798	METHYLTESTOSTERONE	Anemia, Iron-Deficiency	0	0.0299601	D006177 ||| D009203 ||| D005705	Gynecomastia ||| Myocardial Infarction ||| Gallbladder Diseases
	CHEMBL1395	D000380	METHYLTESTOSTERONE	Agranulocytosis	0	0.0634575	D006177 ||| D009203 ||| D005705	Gynecomastia ||| Myocardial Infarction ||| Gallbladder Diseases
	CHEMBL1395	D012893	METHYLTESTOSTERONE	Sleep Wake Disorders	0	0.0453537	D006177 ||| D009203 ||| D005705	Gynecomastia ||| Myocardial Infarction ||| Gallbladder Diseases
	CHEMBL1395	D006429	METHYLTESTOSTERONE	Hemiplegia	0	0.0402068	D006177 ||| D009203 ||| D005705	Gynecomastia ||| Myocardial Infarction ||| Gallbladder Diseases
	CHEMBL1395	D011655	METHYLTESTOSTERONE	Pulmonary Embolism	0	0.0312056	D006177 ||| D009203 ||| D005705	Gynecomastia ||| Myocardial Infarction ||| Gallbladder Diseases
	CHEMBL1395	D009202	METHYLTESTOSTERONE	Cardiomyopathies	0	0.0565699	D006177 ||| D009203 ||| D005705	Gynecomastia ||| Myocardial Infarction ||| Gallbladder Diseases
	CHEMBL1395	D013345	METHYLTESTOSTERONE	Subarachnoid Hemorrhage	0	0.035094	D006177 ||| D009203 ||| D005705	Gynecomastia ||| Myocardial Infarction ||| Gallbladder Diseases
	CHEMBL1395	D002543	METHYLTESTOSTERONE	Cerebral Hemorrhage	0	0.0246747	D006177 ||| D009203 ||| D005705	Gynecomastia ||| Myocardial Infarction ||| Gallbladder Diseases
	CHEMBL1395	D002544	METHYLTESTOSTERONE	Cerebral Infarction	0	0.0465296	D006177 ||| D009203 ||| D005705	Gynecomastia ||| Myocardial Infarction ||| Gallbladder Diseases
	CHEMBL1395	D050197	METHYLTESTOSTERONE	Arteriosclerosis	0	0.64909	D006177 ||| D009203 ||| D005705	Gynecomastia ||| Myocardial Infarction ||| Gallbladder Diseases
	CHEMBL1395	D010689	METHYLTESTOSTERONE	Phlebitis	0	0.0623871	D006177 ||| D009203 ||| D005705	Gynecomastia ||| Myocardial Infarction ||| Gallbladder Diseases
	CHEMBL1395	D006484	METHYLTESTOSTERONE	Hemorrhoids	0	0.0607772	D006177 ||| D009203 ||| D005705	Gynecomastia ||| Myocardial Infarction ||| Gallbladder Diseases
	CHEMBL1395	D007022	METHYLTESTOSTERONE	Hypotension	0	0.137261	D006177 ||| D009203 ||| D005705	Gynecomastia ||| Myocardial Infarction ||| Gallbladder Diseases
	CHEMBL1395	D012852	METHYLTESTOSTERONE	Sinusitis	0	0.156254	D006177 ||| D009203 ||| D005705	Gynecomastia ||| Myocardial Infarction ||| Gallbladder Diseases
	CHEMBL1395	D010996	METHYLTESTOSTERONE	Pleural Effusion	0	0.0159614	D006177 ||| D009203 ||| D005705	Gynecomastia ||| Myocardial Infarction ||| Gallbladder Diseases
	CHEMBL1395	D011030	METHYLTESTOSTERONE	Pneumothorax	0	0.0375818	D006177 ||| D009203 ||| D005705	Gynecomastia ||| Myocardial Infarction ||| Gallbladder Diseases
	CHEMBL1395	D014060	METHYLTESTOSTERONE	Tongue Diseases	0	0.0811445	D006177 ||| D009203 ||| D005705	Gynecomastia ||| Myocardial Infarction ||| Gallbladder Diseases
	CHEMBL1395	D004941	METHYLTESTOSTERONE	Esophagitis	0	0.139136	D006177 ||| D009203 ||| D005705	Gynecomastia ||| Myocardial Infarction ||| Gallbladder Diseases
	CHEMBL1395	D013276	METHYLTESTOSTERONE	Stomach Ulcer	0	0.261428	D006177 ||| D009203 ||| D005705	Gynecomastia ||| Myocardial Infarction ||| Gallbladder Diseases
	CHEMBL1395	D004415	METHYLTESTOSTERONE	Dyspepsia	0	0.0360951	D006177 ||| D009203 ||| D005705	Gynecomastia ||| Myocardial Infarction ||| Gallbladder Diseases
	CHEMBL1395	D002769	METHYLTESTOSTERONE	Cholelithiasis	0	0.302177	D006177 ||| D009203 ||| D005705	Gynecomastia ||| Myocardial Infarction ||| Gallbladder Diseases
	CHEMBL1395	D002764	METHYLTESTOSTERONE	Cholecystitis	0	0.570582	D006177 ||| D009203 ||| D005705	Gynecomastia ||| Myocardial Infarction ||| Gallbladder Diseases
	CHEMBL1395	D010195	METHYLTESTOSTERONE	Pancreatitis	0	0.0499931	D006177 ||| D009203 ||| D005705	Gynecomastia ||| Myocardial Infarction ||| Gallbladder Diseases
	CHEMBL1395	D008286	METHYLTESTOSTERONE	Malabsorption Syndromes	0	0.106951	D006177 ||| D009203 ||| D005705	Gynecomastia ||| Myocardial Infarction ||| Gallbladder Diseases
	CHEMBL1395	D002481	METHYLTESTOSTERONE	Cellulitis	0	0.0665046	D006177 ||| D009203 ||| D005705	Gynecomastia ||| Myocardial Infarction ||| Gallbladder Diseases
	CHEMBL1395	D011537	METHYLTESTOSTERONE	Pruritus	0	0.0425578	D006177 ||| D009203 ||| D005705	Gynecomastia ||| Myocardial Infarction ||| Gallbladder Diseases
	CHEMBL1395	D008010	METHYLTESTOSTERONE	Lichen Planus	0	0.0248959	D006177 ||| D009203 ||| D005705	Gynecomastia ||| Myocardial Infarction ||| Gallbladder Diseases
	CHEMBL1395	D017492	METHYLTESTOSTERONE	Keratosis, Seborrheic	0	0.0355438	D006177 ||| D009203 ||| D005705	Gynecomastia ||| Myocardial Infarction ||| Gallbladder Diseases
	CHEMBL1395	D011704	METHYLTESTOSTERONE	Pyelonephritis	0	0.0176939	D006177 ||| D009203 ||| D005705	Gynecomastia ||| Myocardial Infarction ||| Gallbladder Diseases
	CHEMBL1395	D058186	METHYLTESTOSTERONE	Acute Kidney Injury	0	0.137762	D006177 ||| D009203 ||| D005705	Gynecomastia ||| Myocardial Infarction ||| Gallbladder Diseases
	CHEMBL1395	D007676	METHYLTESTOSTERONE	Kidney Failure, Chronic	0	0.0442872	D006177 ||| D009203 ||| D005705	Gynecomastia ||| Myocardial Infarction ||| Gallbladder Diseases
	CHEMBL1395	D003556	METHYLTESTOSTERONE	Cystitis	0	0.0521538	D006177 ||| D009203 ||| D005705	Gynecomastia ||| Myocardial Infarction ||| Gallbladder Diseases
	CHEMBL1395	D011470	METHYLTESTOSTERONE	Prostatic Hyperplasia	0	0.0104109	D006177 ||| D009203 ||| D005705	Gynecomastia ||| Myocardial Infarction ||| Gallbladder Diseases
	CHEMBL1395	D011472	METHYLTESTOSTERONE	Prostatitis	0	0.0159932	D006177 ||| D009203 ||| D005705	Gynecomastia ||| Myocardial Infarction ||| Gallbladder Diseases
	CHEMBL1395	D005348	METHYLTESTOSTERONE	Fibrocystic Breast Disease	0	0.0312731	D006177 ||| D009203 ||| D005705	Gynecomastia ||| Myocardial Infarction ||| Gallbladder Diseases
	CHEMBL1395	D006177	METHYLTESTOSTERONE	Gynecomastia	1	0.0804856	D009203 ||| D005705	Myocardial Infarction ||| Gallbladder Diseases
	CHEMBL1395	D004715	METHYLTESTOSTERONE	Endometriosis	0	0.127621	D006177 ||| D009203 ||| D005705	Gynecomastia ||| Myocardial Infarction ||| Gallbladder Diseases
	CHEMBL1395	D003680	METHYLTESTOSTERONE	Deglutition Disorders	0	0.0433895	D006177 ||| D009203 ||| D005705	Gynecomastia ||| Myocardial Infarction ||| Gallbladder Diseases
	CHEMBL1395	D001201	METHYLTESTOSTERONE	Ascites	0	0.053666	D006177 ||| D009203 ||| D005705	Gynecomastia ||| Myocardial Infarction ||| Gallbladder Diseases
	CHEMBL1395	D005076	METHYLTESTOSTERONE	Exanthema	0	0.0571772	D006177 ||| D009203 ||| D005705	Gynecomastia ||| Myocardial Infarction ||| Gallbladder Diseases
	CHEMBL1395	D014717	METHYLTESTOSTERONE	Vertigo	0	0.0160375	D006177 ||| D009203 ||| D005705	Gynecomastia ||| Myocardial Infarction ||| Gallbladder Diseases
	CHEMBL1395	D013575	METHYLTESTOSTERONE	Syncope	0	0.0428326	D006177 ||| D009203 ||| D005705	Gynecomastia ||| Myocardial Infarction ||| Gallbladder Diseases
	CHEMBL1395	D007766	METHYLTESTOSTERONE	Lacrimal Apparatus Diseases	0	0.0649976	D006177 ||| D009203 ||| D005705	Gynecomastia ||| Myocardial Infarction ||| Gallbladder Diseases
	CHEMBL1395	D006471	METHYLTESTOSTERONE	Gastrointestinal Hemorrhage	0	0.0757102	D006177 ||| D009203 ||| D005705	Gynecomastia ||| Myocardial Infarction ||| Gallbladder Diseases
	CHEMBL1395	D010437	METHYLTESTOSTERONE	Peptic Ulcer	0	0.116111	D006177 ||| D009203 ||| D005705	Gynecomastia ||| Myocardial Infarction ||| Gallbladder Diseases
	CHEMBL1395	D005921	METHYLTESTOSTERONE	Glomerulonephritis	0	0.0546318	D006177 ||| D009203 ||| D005705	Gynecomastia ||| Myocardial Infarction ||| Gallbladder Diseases
	CHEMBL1395	D006333	METHYLTESTOSTERONE	Heart Failure	0	0.222222	D006177 ||| D009203 ||| D005705	Gynecomastia ||| Myocardial Infarction ||| Gallbladder Diseases
	CHEMBL1395	D006547	METHYLTESTOSTERONE	Hernia	0	0.0441448	D006177 ||| D009203 ||| D005705	Gynecomastia ||| Myocardial Infarction ||| Gallbladder Diseases
	CHEMBL1395	D006689	METHYLTESTOSTERONE	Hodgkin Disease	0	0.0263307	D006177 ||| D009203 ||| D005705	Gynecomastia ||| Myocardial Infarction ||| Gallbladder Diseases
	CHEMBL1395	D008113	METHYLTESTOSTERONE	Liver Neoplasms	0	0.0489869	D006177 ||| D009203 ||| D005705	Gynecomastia ||| Myocardial Infarction ||| Gallbladder Diseases
	CHEMBL1395	D010051	METHYLTESTOSTERONE	Ovarian Neoplasms	0	0.0688872	D006177 ||| D009203 ||| D005705	Gynecomastia ||| Myocardial Infarction ||| Gallbladder Diseases
	CHEMBL1395	D011471	METHYLTESTOSTERONE	Prostatic Neoplasms	0	0.103945	D006177 ||| D009203 ||| D005705	Gynecomastia ||| Myocardial Infarction ||| Gallbladder Diseases
	CHEMBL1395	D000647	METHYLTESTOSTERONE	Amnesia	0	0.118092	D006177 ||| D009203 ||| D005705	Gynecomastia ||| Myocardial Infarction ||| Gallbladder Diseases
	CHEMBL1395	D007951	METHYLTESTOSTERONE	Leukemia, Myeloid	0	0.0178059	D006177 ||| D009203 ||| D005705	Gynecomastia ||| Myocardial Infarction ||| Gallbladder Diseases
	CHEMBL1395	D000152	METHYLTESTOSTERONE	Acne Vulgaris	0	0.0637178	D006177 ||| D009203 ||| D005705	Gynecomastia ||| Myocardial Infarction ||| Gallbladder Diseases
	CHEMBL1395	D000740	METHYLTESTOSTERONE	Anemia	0	0.0349325	D006177 ||| D009203 ||| D005705	Gynecomastia ||| Myocardial Infarction ||| Gallbladder Diseases
	CHEMBL1395	D001064	METHYLTESTOSTERONE	Appendicitis	0	0.0599171	D006177 ||| D009203 ||| D005705	Gynecomastia ||| Myocardial Infarction ||| Gallbladder Diseases
	CHEMBL1395	D003248	METHYLTESTOSTERONE	Constipation	0	0.0254725	D006177 ||| D009203 ||| D005705	Gynecomastia ||| Myocardial Infarction ||| Gallbladder Diseases
	CHEMBL1395	D015352	METHYLTESTOSTERONE	Dry Eye Syndromes	0	0.0451383	D006177 ||| D009203 ||| D005705	Gynecomastia ||| Myocardial Infarction ||| Gallbladder Diseases
	CHEMBL1395	D004381	METHYLTESTOSTERONE	Duodenal Ulcer	0	0.19186	D006177 ||| D009203 ||| D005705	Gynecomastia ||| Myocardial Infarction ||| Gallbladder Diseases
	CHEMBL1395	D015837	METHYLTESTOSTERONE	Vestibular Diseases	0	0.0907517	D006177 ||| D009203 ||| D005705	Gynecomastia ||| Myocardial Infarction ||| Gallbladder Diseases
	CHEMBL1395	D005705	METHYLTESTOSTERONE	Gallbladder Diseases	1	0.0220684	D006177 ||| D009203	Gynecomastia ||| Myocardial Infarction
	CHEMBL1395	D006073	METHYLTESTOSTERONE	Gout	0	0.0178018	D006177 ||| D009203 ||| D005705	Gynecomastia ||| Myocardial Infarction ||| Gallbladder Diseases
	CHEMBL1395	D001145	METHYLTESTOSTERONE	Arrhythmias, Cardiac	0	0.0381318	D006177 ||| D009203 ||| D005705	Gynecomastia ||| Myocardial Infarction ||| Gallbladder Diseases
	CHEMBL1395	D043183	METHYLTESTOSTERONE	Irritable Bowel Syndrome	0	0.109042	D006177 ||| D009203 ||| D005705	Gynecomastia ||| Myocardial Infarction ||| Gallbladder Diseases
	CHEMBL1395	D001851	METHYLTESTOSTERONE	Bone Diseases, Metabolic	0	0.0415951	D006177 ||| D009203 ||| D005705	Gynecomastia ||| Myocardial Infarction ||| Gallbladder Diseases
	CHEMBL1395	D010024	METHYLTESTOSTERONE	Osteoporosis	0	0.0241651	D006177 ||| D009203 ||| D005705	Gynecomastia ||| Myocardial Infarction ||| Gallbladder Diseases
	CHEMBL1395	D009443	METHYLTESTOSTERONE	Neuritis	0	0.0460087	D006177 ||| D009203 ||| D005705	Gynecomastia ||| Myocardial Infarction ||| Gallbladder Diseases
	CHEMBL1395	D010538	METHYLTESTOSTERONE	Peritonitis	0	0.0277651	D006177 ||| D009203 ||| D005705	Gynecomastia ||| Myocardial Infarction ||| Gallbladder Diseases
	CHEMBL1395	D010998	METHYLTESTOSTERONE	Pleurisy	0	0.0745253	D006177 ||| D009203 ||| D005705	Gynecomastia ||| Myocardial Infarction ||| Gallbladder Diseases
	CHEMBL1395	D011565	METHYLTESTOSTERONE	Psoriasis	0	0.0262066	D006177 ||| D009203 ||| D005705	Gynecomastia ||| Myocardial Infarction ||| Gallbladder Diseases
	CHEMBL1395	D012163	METHYLTESTOSTERONE	Retinal Detachment	0	0.0587939	D006177 ||| D009203 ||| D005705	Gynecomastia ||| Myocardial Infarction ||| Gallbladder Diseases
	CHEMBL1395	D012393	METHYLTESTOSTERONE	Rosacea	0	0.0526485	D006177 ||| D009203 ||| D005705	Gynecomastia ||| Myocardial Infarction ||| Gallbladder Diseases
	CHEMBL1395	D006042	METHYLTESTOSTERONE	Goiter	0	0.0206265	D006177 ||| D009203 ||| D005705	Gynecomastia ||| Myocardial Infarction ||| Gallbladder Diseases
	CHEMBL1395	D002546	METHYLTESTOSTERONE	Ischemic Attack, Transient	0	0.0317117	D006177 ||| D009203 ||| D005705	Gynecomastia ||| Myocardial Infarction ||| Gallbladder Diseases
	CHEMBL1395	D000083242	METHYLTESTOSTERONE	Ischemic Stroke	0	0.0911091	D006177 ||| D009203 ||| D005705	Gynecomastia ||| Myocardial Infarction ||| Gallbladder Diseases
	CHEMBL1395	D012891	METHYLTESTOSTERONE	Sleep Apnea Syndromes	0	0.0223306	D006177 ||| D009203 ||| D005705	Gynecomastia ||| Myocardial Infarction ||| Gallbladder Diseases
	CHEMBL1395	D013921	METHYLTESTOSTERONE	Thrombocytopenia	0	0.023934	D006177 ||| D009203 ||| D005705	Gynecomastia ||| Myocardial Infarction ||| Gallbladder Diseases
	CHEMBL1395	D015179	METHYLTESTOSTERONE	Colorectal Neoplasms	0	0.0929493	D006177 ||| D009203 ||| D005705	Gynecomastia ||| Myocardial Infarction ||| Gallbladder Diseases
	CHEMBL1395	D006627	METHYLTESTOSTERONE	Hirschsprung Disease	0	0.011749	D006177 ||| D009203 ||| D005705	Gynecomastia ||| Myocardial Infarction ||| Gallbladder Diseases
	CHEMBL1395	D013964	METHYLTESTOSTERONE	Thyroid Neoplasms	0	0.0140973	D006177 ||| D009203 ||| D005705	Gynecomastia ||| Myocardial Infarction ||| Gallbladder Diseases
	CHEMBL1395	D010001	METHYLTESTOSTERONE	Osteitis Deformans	0	0.0280201	D006177 ||| D009203 ||| D005705	Gynecomastia ||| Myocardial Infarction ||| Gallbladder Diseases
	CHEMBL1395	D007018	METHYLTESTOSTERONE	Hypopituitarism	0	0.042476	D006177 ||| D009203 ||| D005705	Gynecomastia ||| Myocardial Infarction ||| Gallbladder Diseases
	CHEMBL1395	D020246	METHYLTESTOSTERONE	Venous Thrombosis	0	0.0642335	D006177 ||| D009203 ||| D005705	Gynecomastia ||| Myocardial Infarction ||| Gallbladder Diseases
	CHEMBL1395	D000075224	METHYLTESTOSTERONE	Cardiac Conduction System Disease	0	0.0371129	D006177 ||| D009203 ||| D005705	Gynecomastia ||| Myocardial Infarction ||| Gallbladder Diseases
	CHEMBL1395	D003731	METHYLTESTOSTERONE	Dental Caries	0	0.105355	D006177 ||| D009203 ||| D005705	Gynecomastia ||| Myocardial Infarction ||| Gallbladder Diseases
	CHEMBL1395	D005242	METHYLTESTOSTERONE	Fecal Incontinence	0	0.0720048	D006177 ||| D009203 ||| D005705	Gynecomastia ||| Myocardial Infarction ||| Gallbladder Diseases
	CHEMBL1395	D016055	METHYLTESTOSTERONE	Urinary Retention	0	0.0314299	D006177 ||| D009203 ||| D005705	Gynecomastia ||| Myocardial Infarction ||| Gallbladder Diseases
	CHEMBL1395	D011141	METHYLTESTOSTERONE	Polyuria	0	0.0517097	D006177 ||| D009203 ||| D005705	Gynecomastia ||| Myocardial Infarction ||| Gallbladder Diseases
	CHEMBL1395	D007762	METHYLTESTOSTERONE	Labyrinthitis	0	0.0437436	D006177 ||| D009203 ||| D005705	Gynecomastia ||| Myocardial Infarction ||| Gallbladder Diseases
	CHEMBL1395	D012878	METHYLTESTOSTERONE	Skin Neoplasms	0	0.0629244	D006177 ||| D009203 ||| D005705	Gynecomastia ||| Myocardial Infarction ||| Gallbladder Diseases
	CHEMBL1395	D009260	METHYLTESTOSTERONE	Nail Diseases	0	0.0176805	D006177 ||| D009203 ||| D005705	Gynecomastia ||| Myocardial Infarction ||| Gallbladder Diseases
	CHEMBL1395	D016491	METHYLTESTOSTERONE	Peripheral Vascular Diseases	0	0.133677	D006177 ||| D009203 ||| D005705	Gynecomastia ||| Myocardial Infarction ||| Gallbladder Diseases
	CHEMBL1395	D011111	METHYLTESTOSTERONE	Polymyalgia Rheumatica	0	0.0128884	D006177 ||| D009203 ||| D005705	Gynecomastia ||| Myocardial Infarction ||| Gallbladder Diseases
	CHEMBL1395	D013118	METHYLTESTOSTERONE	Spinal Cord Diseases	0	0.0576486	D006177 ||| D009203 ||| D005705	Gynecomastia ||| Myocardial Infarction ||| Gallbladder Diseases
	CHEMBL1395	D014581	METHYLTESTOSTERONE	Urticaria	0	0.0990395	D006177 ||| D009203 ||| D005705	Gynecomastia ||| Myocardial Infarction ||| Gallbladder Diseases
	CHEMBL1395	D014648	METHYLTESTOSTERONE	Varicose Veins	0	0.0250496	D006177 ||| D009203 ||| D005705	Gynecomastia ||| Myocardial Infarction ||| Gallbladder Diseases
	CHEMBL1395	D010031	METHYLTESTOSTERONE	Otitis	0	0.0184851	D006177 ||| D009203 ||| D005705	Gynecomastia ||| Myocardial Infarction ||| Gallbladder Diseases
	CHEMBL1395	D019966	METHYLTESTOSTERONE	Substance-Related Disorders	0	0.0126927	D006177 ||| D009203 ||| D005705	Gynecomastia ||| Myocardial Infarction ||| Gallbladder Diseases
	CHEMBL1395	D015155	METHYLTESTOSTERONE	Esophageal Spasm, Diffuse	0	0.0611026	D006177 ||| D009203 ||| D005705	Gynecomastia ||| Myocardial Infarction ||| Gallbladder Diseases
	CHEMBL611	D001289	TERAZOSIN	Attention Deficit Disorder with Hyperactivity	0	0.0736558	D014717 ||| D006973 ||| D001145 ||| D003248 ||| D006073 ||| D001991 ||| D001281 ||| D003863 ||| D012852	Vertigo ||| Hypertension ||| Arrhythmias, Cardiac ||| Constipation ||| Gout ||| Bronchitis ||| Atrial Fibrillation ||| Depression ||| Sinusitis
	CHEMBL611	D001008	TERAZOSIN	Anxiety Disorders	0	0.251271	D007022 ||| D013575 ||| D014717 ||| D006973 ||| D001145 ||| D003248 ||| D006073 ||| D001991 ||| D011537 ||| D001281 ||| D003863 ||| D012852	Hypotension ||| Syncope ||| Vertigo ||| Hypertension ||| Arrhythmias, Cardiac ||| Constipation ||| Gout ||| Bronchitis ||| Pruritus ||| Atrial Fibrillation ||| Depression ||| Sinusitis
	CHEMBL611	D013313	TERAZOSIN	Stress Disorders, Post-Traumatic	0	0.111809	D014717 ||| D006973 ||| D001145 ||| D003248 ||| D006073 ||| D001991 ||| D001281 ||| D003863 ||| D012852	Vertigo ||| Hypertension ||| Arrhythmias, Cardiac ||| Constipation ||| Gout ||| Bronchitis ||| Atrial Fibrillation ||| Depression ||| Sinusitis
	CHEMBL611	D000856	TERAZOSIN	Anorexia Nervosa	0	0.0802227	D014717 ||| D006973 ||| D001145 ||| D003248 ||| D006073 ||| D001991 ||| D001281 ||| D003863 ||| D012852	Vertigo ||| Hypertension ||| Arrhythmias, Cardiac ||| Constipation ||| Gout ||| Bronchitis ||| Atrial Fibrillation ||| Depression ||| Sinusitis
	CHEMBL611	D015228	TERAZOSIN	Hypertriglyceridemia	0	0.0628206	D014717 ||| D006973 ||| D001145 ||| D003248 ||| D006073 ||| D001991 ||| D001281 ||| D003863 ||| D012852	Vertigo ||| Hypertension ||| Arrhythmias, Cardiac ||| Constipation ||| Gout ||| Bronchitis ||| Atrial Fibrillation ||| Depression ||| Sinusitis
	CHEMBL611	D003324	TERAZOSIN	Coronary Artery Disease	0	0.190864	D007022 ||| D013575 ||| D014717 ||| D006973 ||| D001145 ||| D003248 ||| D006073 ||| D001991 ||| D011537 ||| D001281 ||| D003863 ||| D012852	Hypotension ||| Syncope ||| Vertigo ||| Hypertension ||| Arrhythmias, Cardiac ||| Constipation ||| Gout ||| Bronchitis ||| Pruritus ||| Atrial Fibrillation ||| Depression ||| Sinusitis
	CHEMBL611	D009765	TERAZOSIN	Obesity	0	0.0530916	D007022 ||| D013575 ||| D014717 ||| D006973 ||| D001145 ||| D003248 ||| D006073 ||| D001991 ||| D011537 ||| D001281 ||| D003863 ||| D012852	Hypotension ||| Syncope ||| Vertigo ||| Hypertension ||| Arrhythmias, Cardiac ||| Constipation ||| Gout ||| Bronchitis ||| Pruritus ||| Atrial Fibrillation ||| Depression ||| Sinusitis
	CHEMBL611	D020177	TERAZOSIN	Idiopathic Hypersomnia	0	0.0516442	D006973 ||| D006073 ||| D001281 ||| D003863	Hypertension ||| Gout ||| Atrial Fibrillation ||| Depression
	CHEMBL611	D010300	TERAZOSIN	Parkinson Disease	0	0.00582828	D007022 ||| D013575 ||| D014717 ||| D006973 ||| D001145 ||| D003248 ||| D006073 ||| D001991 ||| D011537 ||| D001281 ||| D003863 ||| D012852	Hypotension ||| Syncope ||| Vertigo ||| Hypertension ||| Arrhythmias, Cardiac ||| Constipation ||| Gout ||| Bronchitis ||| Pruritus ||| Atrial Fibrillation ||| Depression ||| Sinusitis
	CHEMBL611	D013771	TERAZOSIN	Tetralogy of Fallot	0	0.0553848	D014717 ||| D006973 ||| D001145 ||| D003248 ||| D006073 ||| D001991 ||| D001281 ||| D003863 ||| D012852	Vertigo ||| Hypertension ||| Arrhythmias, Cardiac ||| Constipation ||| Gout ||| Bronchitis ||| Atrial Fibrillation ||| Depression ||| Sinusitis
	CHEMBL611	D001172	TERAZOSIN	Arthritis, Rheumatoid	0	0.0526029	D007022 ||| D013575 ||| D014717 ||| D006973 ||| D001145 ||| D003248 ||| D006073 ||| D001991 ||| D011537 ||| D001281 ||| D003863 ||| D012852	Hypotension ||| Syncope ||| Vertigo ||| Hypertension ||| Arrhythmias, Cardiac ||| Constipation ||| Gout ||| Bronchitis ||| Pruritus ||| Atrial Fibrillation ||| Depression ||| Sinusitis
	CHEMBL611	D003424	TERAZOSIN	Crohn Disease	0	0.0571614	D014717 ||| D006973 ||| D001145 ||| D003248 ||| D006073 ||| D001991 ||| D001281 ||| D003863 ||| D012852	Vertigo ||| Hypertension ||| Arrhythmias, Cardiac ||| Constipation ||| Gout ||| Bronchitis ||| Atrial Fibrillation ||| Depression ||| Sinusitis
	CHEMBL611	D003093	TERAZOSIN	Colitis, Ulcerative	0	0.0178375	D014717 ||| D006973 ||| D001145 ||| D003248 ||| D006073 ||| D001991 ||| D001281 ||| D003863 ||| D012852	Vertigo ||| Hypertension ||| Arrhythmias, Cardiac ||| Constipation ||| Gout ||| Bronchitis ||| Atrial Fibrillation ||| Depression ||| Sinusitis
	CHEMBL611	D015212	TERAZOSIN	Inflammatory Bowel Diseases	0	0.0404622	D007022 ||| D013575 ||| D014717 ||| D006973 ||| D001145 ||| D003248 ||| D006073 ||| D001991 ||| D011537 ||| D001281 ||| D003863 ||| D012852	Hypotension ||| Syncope ||| Vertigo ||| Hypertension ||| Arrhythmias, Cardiac ||| Constipation ||| Gout ||| Bronchitis ||| Pruritus ||| Atrial Fibrillation ||| Depression ||| Sinusitis
	CHEMBL611	D002761	TERAZOSIN	Cholangitis	0	0.0247034	D014717 ||| D006973 ||| D001145 ||| D003248 ||| D006073 ||| D001991 ||| D001281 ||| D003863 ||| D012852	Vertigo ||| Hypertension ||| Arrhythmias, Cardiac ||| Constipation ||| Gout ||| Bronchitis ||| Atrial Fibrillation ||| Depression ||| Sinusitis
	CHEMBL611	D017098	TERAZOSIN	IgA Deficiency	0	0.0234786	D014717 ||| D006973 ||| D001145 ||| D003248 ||| D006073 ||| D001991 ||| D001281 ||| D003863 ||| D012852	Vertigo ||| Hypertension ||| Arrhythmias, Cardiac ||| Constipation ||| Gout ||| Bronchitis ||| Atrial Fibrillation ||| Depression ||| Sinusitis
	CHEMBL611	D008268	TERAZOSIN	Macular Degeneration	0	0.0737921	D007022 ||| D013575 ||| D014717 ||| D006973 ||| D001145 ||| D003248 ||| D006073 ||| D001991 ||| D011537 ||| D001281 ||| D003863 ||| D012852	Hypotension ||| Syncope ||| Vertigo ||| Hypertension ||| Arrhythmias, Cardiac ||| Constipation ||| Gout ||| Bronchitis ||| Pruritus ||| Atrial Fibrillation ||| Depression ||| Sinusitis
	CHEMBL611	D034381	TERAZOSIN	Hearing Loss	0	0.0442286	D014717 ||| D006973 ||| D001145 ||| D003248 ||| D006073 ||| D001991 ||| D001281 ||| D003863 ||| D012852	Vertigo ||| Hypertension ||| Arrhythmias, Cardiac ||| Constipation ||| Gout ||| Bronchitis ||| Atrial Fibrillation ||| Depression ||| Sinusitis
	CHEMBL611	D014012	TERAZOSIN	Tinnitus	0	0.0512758	D006973 ||| D006073 ||| D001281 ||| D003863	Hypertension ||| Gout ||| Atrial Fibrillation ||| Depression
	CHEMBL611	D000505	TERAZOSIN	Alopecia	0	0.0434305	D014717 ||| D006973 ||| D001145 ||| D003248 ||| D006073 ||| D001991 ||| D001281 ||| D003863 ||| D012852	Vertigo ||| Hypertension ||| Arrhythmias, Cardiac ||| Constipation ||| Gout ||| Bronchitis ||| Atrial Fibrillation ||| Depression ||| Sinusitis
	CHEMBL611	D019226	TERAZOSIN	Oral Ulcer	0	0.0794589	D014717 ||| D006973 ||| D001145 ||| D003248 ||| D006073 ||| D001991 ||| D001281 ||| D003863 ||| D012852	Vertigo ||| Hypertension ||| Arrhythmias, Cardiac ||| Constipation ||| Gout ||| Bronchitis ||| Atrial Fibrillation ||| Depression ||| Sinusitis
	CHEMBL611	D000787	TERAZOSIN	Angina Pectoris	0	0.179179	D007022 ||| D013575 ||| D014717 ||| D006973 ||| D001145 ||| D003248 ||| D006073 ||| D001991 ||| D011537 ||| D001281 ||| D003863 ||| D012852	Hypotension ||| Syncope ||| Vertigo ||| Hypertension ||| Arrhythmias, Cardiac ||| Constipation ||| Gout ||| Bronchitis ||| Pruritus ||| Atrial Fibrillation ||| Depression ||| Sinusitis
	CHEMBL611	D065631	TERAZOSIN	Rhinitis, Allergic	0	0.0512193	D007022 ||| D013575 ||| D014717 ||| D006973 ||| D001145 ||| D003248 ||| D006073 ||| D001991 ||| D011537 ||| D001281 ||| D003863 ||| D012852	Hypotension ||| Syncope ||| Vertigo ||| Hypertension ||| Arrhythmias, Cardiac ||| Constipation ||| Gout ||| Bronchitis ||| Pruritus ||| Atrial Fibrillation ||| Depression ||| Sinusitis
	CHEMBL611	D001249	TERAZOSIN	Asthma	0	0.0784864	D007022 ||| D013575 ||| D014717 ||| D006973 ||| D001145 ||| D003248 ||| D006073 ||| D001991 ||| D011537 ||| D001281 ||| D003863 ||| D012852	Hypotension ||| Syncope ||| Vertigo ||| Hypertension ||| Arrhythmias, Cardiac ||| Constipation ||| Gout ||| Bronchitis ||| Pruritus ||| Atrial Fibrillation ||| Depression ||| Sinusitis
	CHEMBL611	D005764	TERAZOSIN	Gastroesophageal Reflux	0	0.059191	D007022 ||| D013575 ||| D014717 ||| D006973 ||| D001145 ||| D003248 ||| D006073 ||| D001991 ||| D011537 ||| D001281 ||| D003863 ||| D012852	Hypotension ||| Syncope ||| Vertigo ||| Hypertension ||| Arrhythmias, Cardiac ||| Constipation ||| Gout ||| Bronchitis ||| Pruritus ||| Atrial Fibrillation ||| Depression ||| Sinusitis
	CHEMBL611	D007037	TERAZOSIN	Hypothyroidism	0	0.0678255	D014717 ||| D006973 ||| D001145 ||| D003248 ||| D006073 ||| D001991 ||| D001281 ||| D003863 ||| D012852	Vertigo ||| Hypertension ||| Arrhythmias, Cardiac ||| Constipation ||| Gout ||| Bronchitis ||| Atrial Fibrillation ||| Depression ||| Sinusitis
	CHEMBL611	D008881	TERAZOSIN	Migraine Disorders	0	0.0501388	D007022 ||| D013575 ||| D014717 ||| D006973 ||| D001145 ||| D003248 ||| D006073 ||| D001991 ||| D011537 ||| D001281 ||| D003863 ||| D012852	Hypotension ||| Syncope ||| Vertigo ||| Hypertension ||| Arrhythmias, Cardiac ||| Constipation ||| Gout ||| Bronchitis ||| Pruritus ||| Atrial Fibrillation ||| Depression ||| Sinusitis
	CHEMBL611	D004485	TERAZOSIN	Eczema	0	0.0192314	D007022 ||| D013575 ||| D014717 ||| D006973 ||| D001145 ||| D003248 ||| D006073 ||| D001991 ||| D011537 ||| D001281 ||| D003863 ||| D012852	Hypotension ||| Syncope ||| Vertigo ||| Hypertension ||| Arrhythmias, Cardiac ||| Constipation ||| Gout ||| Bronchitis ||| Pruritus ||| Atrial Fibrillation ||| Depression ||| Sinusitis
	CHEMBL611	D006937	TERAZOSIN	Hypercholesterolemia	0	0.0867206	D007022 ||| D013575 ||| D014717 ||| D006973 ||| D001145 ||| D003248 ||| D006073 ||| D001991 ||| D011537 ||| D001281 ||| D003863 ||| D012852	Hypotension ||| Syncope ||| Vertigo ||| Hypertension ||| Arrhythmias, Cardiac ||| Constipation ||| Gout ||| Bronchitis ||| Pruritus ||| Atrial Fibrillation ||| Depression ||| Sinusitis
	CHEMBL611	D012626	TERAZOSIN	Sebaceous Gland Neoplasms	0	0.049992	D014717 ||| D006973 ||| D001145 ||| D003248 ||| D006073 ||| D001991 ||| D001281 ||| D003863 ||| D012852	Vertigo ||| Hypertension ||| Arrhythmias, Cardiac ||| Constipation ||| Gout ||| Bronchitis ||| Atrial Fibrillation ||| Depression ||| Sinusitis
	CHEMBL611	D001943	TERAZOSIN	Breast Neoplasms	0	0.0287702	D007022 ||| D013575 ||| D014717 ||| D006973 ||| D001145 ||| D003248 ||| D006073 ||| D001991 ||| D011537 ||| D001281 ||| D003863 ||| D012852	Hypotension ||| Syncope ||| Vertigo ||| Hypertension ||| Arrhythmias, Cardiac ||| Constipation ||| Gout ||| Bronchitis ||| Pruritus ||| Atrial Fibrillation ||| Depression ||| Sinusitis
	CHEMBL611	D002280	TERAZOSIN	Carcinoma, Basal Cell	0	0.032776	D007022 ||| D013575 ||| D014717 ||| D006973 ||| D001145 ||| D003248 ||| D006073 ||| D001991 ||| D011537 ||| D001281 ||| D003863 ||| D012852	Hypotension ||| Syncope ||| Vertigo ||| Hypertension ||| Arrhythmias, Cardiac ||| Constipation ||| Gout ||| Bronchitis ||| Pruritus ||| Atrial Fibrillation ||| Depression ||| Sinusitis
	CHEMBL611	D000230	TERAZOSIN	Adenocarcinoma	0	0.0106395	D014717 ||| D006973 ||| D001145 ||| D003248 ||| D006073 ||| D001991 ||| D001281 ||| D003863 ||| D012852	Vertigo ||| Hypertension ||| Arrhythmias, Cardiac ||| Constipation ||| Gout ||| Bronchitis ||| Atrial Fibrillation ||| Depression ||| Sinusitis
	CHEMBL611	D002386	TERAZOSIN	Cataract	0	0.0751433	D007022 ||| D013575 ||| D014717 ||| D006973 ||| D001145 ||| D003248 ||| D006073 ||| D001991 ||| D011537 ||| D001281 ||| D003863 ||| D012852	Hypotension ||| Syncope ||| Vertigo ||| Hypertension ||| Arrhythmias, Cardiac ||| Constipation ||| Gout ||| Bronchitis ||| Pruritus ||| Atrial Fibrillation ||| Depression ||| Sinusitis
	CHEMBL611	D006552	TERAZOSIN	Hernia, Inguinal	0	0.0301666	D007022 ||| D013575 ||| D014717 ||| D006973 ||| D001145 ||| D003248 ||| D006073 ||| D001991 ||| D011537 ||| D001281 ||| D003863 ||| D012852	Hypotension ||| Syncope ||| Vertigo ||| Hypertension ||| Arrhythmias, Cardiac ||| Constipation ||| Gout ||| Bronchitis ||| Pruritus ||| Atrial Fibrillation ||| Depression ||| Sinusitis
	CHEMBL611	D012005	TERAZOSIN	Rectal Prolapse	0	0.0473402	D014717 ||| D006973 ||| D001145 ||| D003248 ||| D006073 ||| D001991 ||| D001281 ||| D003863 ||| D012852	Vertigo ||| Hypertension ||| Arrhythmias, Cardiac ||| Constipation ||| Gout ||| Bronchitis ||| Atrial Fibrillation ||| Depression ||| Sinusitis
	CHEMBL611	D014029	TERAZOSIN	Tobacco Use Disorder	0	0.154502	D014717 ||| D006973 ||| D001145 ||| D003248 ||| D006073 ||| D001991 ||| D001281 ||| D003863 ||| D012852	Vertigo ||| Hypertension ||| Arrhythmias, Cardiac ||| Constipation ||| Gout ||| Bronchitis ||| Atrial Fibrillation ||| Depression ||| Sinusitis
	CHEMBL611	D009203	TERAZOSIN	Myocardial Infarction	0	0.208435	D007022 ||| D013575 ||| D014717 ||| D006973 ||| D001145 ||| D003248 ||| D006073 ||| D001991 ||| D011537 ||| D001281 ||| D003863 ||| D012852	Hypotension ||| Syncope ||| Vertigo ||| Hypertension ||| Arrhythmias, Cardiac ||| Constipation ||| Gout ||| Bronchitis ||| Pruritus ||| Atrial Fibrillation ||| Depression ||| Sinusitis
	CHEMBL611	D005756	TERAZOSIN	Gastritis	0	0.116336	D007022 ||| D013575 ||| D014717 ||| D006973 ||| D001145 ||| D003248 ||| D006073 ||| D001991 ||| D011537 ||| D001281 ||| D003863 ||| D012852	Hypotension ||| Syncope ||| Vertigo ||| Hypertension ||| Arrhythmias, Cardiac ||| Constipation ||| Gout ||| Bronchitis ||| Pruritus ||| Atrial Fibrillation ||| Depression ||| Sinusitis
	CHEMBL611	D006548	TERAZOSIN	Hernia, Diaphragmatic	0	0.0363241	D007022 ||| D013575 ||| D014717 ||| D006973 ||| D001145 ||| D003248 ||| D006073 ||| D001991 ||| D011537 ||| D001281 ||| D003863 ||| D012852	Hypotension ||| Syncope ||| Vertigo ||| Hypertension ||| Arrhythmias, Cardiac ||| Constipation ||| Gout ||| Bronchitis ||| Pruritus ||| Atrial Fibrillation ||| Depression ||| Sinusitis
	CHEMBL611	D000076385	TERAZOSIN	Diverticular Diseases	0	0.0372106	D014717 ||| D006973 ||| D001145 ||| D003248 ||| D006073 ||| D001991 ||| D001281 ||| D003863 ||| D012852	Vertigo ||| Hypertension ||| Arrhythmias, Cardiac ||| Constipation ||| Gout ||| Bronchitis ||| Atrial Fibrillation ||| Depression ||| Sinusitis
	CHEMBL611	D007319	TERAZOSIN	Sleep Initiation and Maintenance Disorders	0	0.122996	D007022 ||| D013575 ||| D014717 ||| D006973 ||| D001145 ||| D003248 ||| D006073 ||| D001991 ||| D011537 ||| D001281 ||| D003863 ||| D012852	Hypotension ||| Syncope ||| Vertigo ||| Hypertension ||| Arrhythmias, Cardiac ||| Constipation ||| Gout ||| Bronchitis ||| Pruritus ||| Atrial Fibrillation ||| Depression ||| Sinusitis
	CHEMBL611	D009290	TERAZOSIN	Narcolepsy	0	0.0130049	D007022 ||| D013575 ||| D014717 ||| D006973 ||| D001145 ||| D003248 ||| D006073 ||| D001991 ||| D011537 ||| D001281 ||| D003863 ||| D012852	Hypotension ||| Syncope ||| Vertigo ||| Hypertension ||| Arrhythmias, Cardiac ||| Constipation ||| Gout ||| Bronchitis ||| Pruritus ||| Atrial Fibrillation ||| Depression ||| Sinusitis
	CHEMBL611	D003922	TERAZOSIN	Diabetes Mellitus, Type 1	0	0.0384633	D014717 ||| D006973 ||| D001145 ||| D003248 ||| D006073 ||| D001991 ||| D001281 ||| D003863 ||| D012852	Vertigo ||| Hypertension ||| Arrhythmias, Cardiac ||| Constipation ||| Gout ||| Bronchitis ||| Atrial Fibrillation ||| Depression ||| Sinusitis
	CHEMBL611	D002446	TERAZOSIN	Celiac Disease	0	0.0192554	D014717 ||| D006973 ||| D001145 ||| D003248 ||| D006073 ||| D001991 ||| D001281 ||| D003863 ||| D012852	Vertigo ||| Hypertension ||| Arrhythmias, Cardiac ||| Constipation ||| Gout ||| Bronchitis ||| Atrial Fibrillation ||| Depression ||| Sinusitis
	CHEMBL611	D008105	TERAZOSIN	Liver Cirrhosis, Biliary	0	0.0806286	D014717 ||| D006973 ||| D001145 ||| D003248 ||| D006073 ||| D001991 ||| D001281 ||| D003863 ||| D012852	Vertigo ||| Hypertension ||| Arrhythmias, Cardiac ||| Constipation ||| Gout ||| Bronchitis ||| Atrial Fibrillation ||| Depression ||| Sinusitis
	CHEMBL611	D014820	TERAZOSIN	Vitiligo	0	0.00805704	D014717 ||| D006973 ||| D001145 ||| D003248 ||| D006073 ||| D001991 ||| D001281 ||| D003863 ||| D012852	Vertigo ||| Hypertension ||| Arrhythmias, Cardiac ||| Constipation ||| Gout ||| Bronchitis ||| Atrial Fibrillation ||| Depression ||| Sinusitis
	CHEMBL611	D009798	TERAZOSIN	Ocular Hypertension	0	0.0492319	D014717 ||| D006973 ||| D001145 ||| D003248 ||| D006073 ||| D001991 ||| D001281 ||| D003863 ||| D012852	Vertigo ||| Hypertension ||| Arrhythmias, Cardiac ||| Constipation ||| Gout ||| Bronchitis ||| Atrial Fibrillation ||| Depression ||| Sinusitis
	CHEMBL611	D009447	TERAZOSIN	Neuroblastoma	0	0.0337939	D014717 ||| D006973 ||| D001145 ||| D003248 ||| D006073 ||| D001991 ||| D001281 ||| D003863 ||| D012852	Vertigo ||| Hypertension ||| Arrhythmias, Cardiac ||| Constipation ||| Gout ||| Bronchitis ||| Atrial Fibrillation ||| Depression ||| Sinusitis
	CHEMBL611	D012559	TERAZOSIN	Schizophrenia	0	0.127279	D007022 ||| D013575 ||| D014717 ||| D006973 ||| D001145 ||| D003248 ||| D006073 ||| D001991 ||| D011537 ||| D001281 ||| D003863 ||| D012852	Hypotension ||| Syncope ||| Vertigo ||| Hypertension ||| Arrhythmias, Cardiac ||| Constipation ||| Gout ||| Bronchitis ||| Pruritus ||| Atrial Fibrillation ||| Depression ||| Sinusitis
	CHEMBL611	D000690	TERAZOSIN	Amyotrophic Lateral Sclerosis	0	0.0854553	D014717 ||| D006973 ||| D001145 ||| D003248 ||| D006073 ||| D001991 ||| D001281 ||| D003863 ||| D012852	Vertigo ||| Hypertension ||| Arrhythmias, Cardiac ||| Constipation ||| Gout ||| Bronchitis ||| Atrial Fibrillation ||| Depression ||| Sinusitis
	CHEMBL611	D008180	TERAZOSIN	Lupus Erythematosus, Systemic	0	0.052915	D007022 ||| D013575 ||| D014717 ||| D006973 ||| D001145 ||| D003248 ||| D006073 ||| D001991 ||| D011537 ||| D001281 ||| D003863 ||| D012852	Hypotension ||| Syncope ||| Vertigo ||| Hypertension ||| Arrhythmias, Cardiac ||| Constipation ||| Gout ||| Bronchitis ||| Pruritus ||| Atrial Fibrillation ||| Depression ||| Sinusitis
	CHEMBL611	D000437	TERAZOSIN	Alcoholism	0	0.143054	D014717 ||| D006973 ||| D001145 ||| D003248 ||| D006073 ||| D001991 ||| D001281 ||| D003863 ||| D012852	Vertigo ||| Hypertension ||| Arrhythmias, Cardiac ||| Constipation ||| Gout ||| Bronchitis ||| Atrial Fibrillation ||| Depression ||| Sinusitis
	CHEMBL611	D000067877	TERAZOSIN	Autism Spectrum Disorder	0	0.0780345	D014717 ||| D006973 ||| D001145 ||| D003248 ||| D006073 ||| D001991 ||| D001281 ||| D003863 ||| D012852	Vertigo ||| Hypertension ||| Arrhythmias, Cardiac ||| Constipation ||| Gout ||| Bronchitis ||| Atrial Fibrillation ||| Depression ||| Sinusitis
	CHEMBL611	D001714	TERAZOSIN	Bipolar Disorder	0	0.198223	D007022 ||| D013575 ||| D014717 ||| D006973 ||| D001145 ||| D003248 ||| D006073 ||| D001991 ||| D011537 ||| D001281 ||| D003863 ||| D012852	Hypotension ||| Syncope ||| Vertigo ||| Hypertension ||| Arrhythmias, Cardiac ||| Constipation ||| Gout ||| Bronchitis ||| Pruritus ||| Atrial Fibrillation ||| Depression ||| Sinusitis
	CHEMBL611	D009771	TERAZOSIN	Obsessive-Compulsive Disorder	0	0.0271133	D014717 ||| D006973 ||| D001145 ||| D003248 ||| D006073 ||| D001991 ||| D001281 ||| D003863 ||| D012852	Vertigo ||| Hypertension ||| Arrhythmias, Cardiac ||| Constipation ||| Gout ||| Bronchitis ||| Atrial Fibrillation ||| Depression ||| Sinusitis
	CHEMBL611	D003924	TERAZOSIN	Diabetes Mellitus, Type 2	0	0.0107951	D014717 ||| D006973 ||| D001145 ||| D003248 ||| D006073 ||| D001991 ||| D001281 ||| D003863 ||| D012852	Vertigo ||| Hypertension ||| Arrhythmias, Cardiac ||| Constipation ||| Gout ||| Bronchitis ||| Atrial Fibrillation ||| Depression ||| Sinusitis
	CHEMBL611	D000544	TERAZOSIN	Alzheimer Disease	0	0.025225	D014717 ||| D006973 ||| D001145 ||| D003248 ||| D006073 ||| D001991 ||| D001281 ||| D003863 ||| D012852	Vertigo ||| Hypertension ||| Arrhythmias, Cardiac ||| Constipation ||| Gout ||| Bronchitis ||| Atrial Fibrillation ||| Depression ||| Sinusitis
	CHEMBL611	D004827	TERAZOSIN	Epilepsy	0	0.0330247	D007022 ||| D013575 ||| D014717 ||| D006973 ||| D001145 ||| D003248 ||| D006073 ||| D001991 ||| D011537 ||| D001281 ||| D003863 ||| D012852	Hypotension ||| Syncope ||| Vertigo ||| Hypertension ||| Arrhythmias, Cardiac ||| Constipation ||| Gout ||| Bronchitis ||| Pruritus ||| Atrial Fibrillation ||| Depression ||| Sinusitis
	CHEMBL611	D005901	TERAZOSIN	Glaucoma	0	0.0353006	D007022 ||| D013575 ||| D014717 ||| D006973 ||| D001145 ||| D003248 ||| D006073 ||| D001991 ||| D011537 ||| D001281 ||| D003863 ||| D012852	Hypotension ||| Syncope ||| Vertigo ||| Hypertension ||| Arrhythmias, Cardiac ||| Constipation ||| Gout ||| Bronchitis ||| Pruritus ||| Atrial Fibrillation ||| Depression ||| Sinusitis
	CHEMBL611	D051436	TERAZOSIN	Renal Insufficiency, Chronic	0	0.0450574	D014717 ||| D006973 ||| D001145 ||| D003248 ||| D006073 ||| D001991 ||| D001281 ||| D003863 ||| D012852	Vertigo ||| Hypertension ||| Arrhythmias, Cardiac ||| Constipation ||| Gout ||| Bronchitis ||| Atrial Fibrillation ||| Depression ||| Sinusitis
	CHEMBL611	D013167	TERAZOSIN	Spondylitis, Ankylosing	0	0.0660194	D014717 ||| D006973 ||| D001145 ||| D003248 ||| D006073 ||| D001991 ||| D001281 ||| D003863 ||| D012852	Vertigo ||| Hypertension ||| Arrhythmias, Cardiac ||| Constipation ||| Gout ||| Bronchitis ||| Atrial Fibrillation ||| Depression ||| Sinusitis
	CHEMBL611	D003863	TERAZOSIN	Depression	1	0.0817664	D007022 ||| D013575 ||| D014717 ||| D006973 ||| D001145 ||| D003248 ||| D006073 ||| D001991 ||| D011537 ||| D001281 ||| D012852	Hypotension ||| Syncope ||| Vertigo ||| Hypertension ||| Arrhythmias, Cardiac ||| Constipation ||| Gout ||| Bronchitis ||| Pruritus ||| Atrial Fibrillation ||| Sinusitis
	CHEMBL611	D010003	TERAZOSIN	Osteoarthritis	0	0.0783229	D007022 ||| D013575 ||| D014717 ||| D006973 ||| D001145 ||| D003248 ||| D006073 ||| D001991 ||| D011537 ||| D001281 ||| D003863 ||| D012852	Hypotension ||| Syncope ||| Vertigo ||| Hypertension ||| Arrhythmias, Cardiac ||| Constipation ||| Gout ||| Bronchitis ||| Pruritus ||| Atrial Fibrillation ||| Depression ||| Sinusitis
	CHEMBL611	D000419	TERAZOSIN	Albuminuria	0	0.0589388	D014717 ||| D006973 ||| D001145 ||| D003248 ||| D006073 ||| D001991 ||| D001281 ||| D003863 ||| D012852	Vertigo ||| Hypertension ||| Arrhythmias, Cardiac ||| Constipation ||| Gout ||| Bronchitis ||| Atrial Fibrillation ||| Depression ||| Sinusitis
	CHEMBL611	D001281	TERAZOSIN	Atrial Fibrillation	1	0.618856	D007022 ||| D013575 ||| D014717 ||| D006973 ||| D001145 ||| D003248 ||| D006073 ||| D001991 ||| D011537 ||| D003863 ||| D012852	Hypotension ||| Syncope ||| Vertigo ||| Hypertension ||| Arrhythmias, Cardiac ||| Constipation ||| Gout ||| Bronchitis ||| Pruritus ||| Depression ||| Sinusitis
	CHEMBL611	D006973	TERAZOSIN	Hypertension	1	0.145554	D007022 ||| D013575 ||| D014717 ||| D001145 ||| D003248 ||| D006073 ||| D001991 ||| D011537 ||| D001281 ||| D003863 ||| D012852	Hypotension ||| Syncope ||| Vertigo ||| Arrhythmias, Cardiac ||| Constipation ||| Gout ||| Bronchitis ||| Pruritus ||| Atrial Fibrillation ||| Depression ||| Sinusitis
	CHEMBL611	D006327	TERAZOSIN	Heart Block	0	0.0601009	D007022 ||| D013575 ||| D014717 ||| D006973 ||| D001145 ||| D003248 ||| D006073 ||| D001991 ||| D011537 ||| D001281 ||| D003863 ||| D012852	Hypotension ||| Syncope ||| Vertigo ||| Hypertension ||| Arrhythmias, Cardiac ||| Constipation ||| Gout ||| Bronchitis ||| Pruritus ||| Atrial Fibrillation ||| Depression ||| Sinusitis
	CHEMBL611	D055623	TERAZOSIN	Keratosis, Actinic	0	0.0287566	D007022 ||| D013575 ||| D014717 ||| D006973 ||| D001145 ||| D003248 ||| D006073 ||| D001991 ||| D011537 ||| D001281 ||| D003863 ||| D012852	Hypotension ||| Syncope ||| Vertigo ||| Hypertension ||| Arrhythmias, Cardiac ||| Constipation ||| Gout ||| Bronchitis ||| Pruritus ||| Atrial Fibrillation ||| Depression ||| Sinusitis
	CHEMBL611	D001991	TERAZOSIN	Bronchitis	1	0.0531847	D007022 ||| D013575 ||| D014717 ||| D006973 ||| D001145 ||| D003248 ||| D006073 ||| D011537 ||| D001281 ||| D003863 ||| D012852	Hypotension ||| Syncope ||| Vertigo ||| Hypertension ||| Arrhythmias, Cardiac ||| Constipation ||| Gout ||| Pruritus ||| Atrial Fibrillation ||| Depression ||| Sinusitis
	CHEMBL611	D008175	TERAZOSIN	Lung Neoplasms	0	0.131371	D007022 ||| D013575 ||| D014717 ||| D006973 ||| D001145 ||| D003248 ||| D006073 ||| D001991 ||| D011537 ||| D001281 ||| D003863 ||| D012852	Hypotension ||| Syncope ||| Vertigo ||| Hypertension ||| Arrhythmias, Cardiac ||| Constipation ||| Gout ||| Bronchitis ||| Pruritus ||| Atrial Fibrillation ||| Depression ||| Sinusitis
	CHEMBL611	D008545	TERAZOSIN	Melanoma	0	0.0532564	D007022 ||| D013575 ||| D014717 ||| D006973 ||| D001145 ||| D003248 ||| D006073 ||| D001991 ||| D011537 ||| D001281 ||| D003863 ||| D012852	Hypotension ||| Syncope ||| Vertigo ||| Hypertension ||| Arrhythmias, Cardiac ||| Constipation ||| Gout ||| Bronchitis ||| Pruritus ||| Atrial Fibrillation ||| Depression ||| Sinusitis
	CHEMBL611	D008228	TERAZOSIN	Lymphoma, Non-Hodgkin	0	0.0702566	D007022 ||| D013575 ||| D014717 ||| D006973 ||| D001145 ||| D003248 ||| D006073 ||| D001991 ||| D011537 ||| D001281 ||| D003863 ||| D012852	Hypotension ||| Syncope ||| Vertigo ||| Hypertension ||| Arrhythmias, Cardiac ||| Constipation ||| Gout ||| Bronchitis ||| Pruritus ||| Atrial Fibrillation ||| Depression ||| Sinusitis
	CHEMBL611	D002294	TERAZOSIN	Carcinoma, Squamous Cell	0	0.0873964	D007022 ||| D013575 ||| D014717 ||| D006973 ||| D001145 ||| D003248 ||| D006073 ||| D001991 ||| D011537 ||| D001281 ||| D003863 ||| D012852	Hypotension ||| Syncope ||| Vertigo ||| Hypertension ||| Arrhythmias, Cardiac ||| Constipation ||| Gout ||| Bronchitis ||| Pruritus ||| Atrial Fibrillation ||| Depression ||| Sinusitis
	CHEMBL611	D002349	TERAZOSIN	Carpal Tunnel Syndrome	0	0.150259	D007022 ||| D013575 ||| D014717 ||| D006973 ||| D001145 ||| D003248 ||| D006073 ||| D001991 ||| D011537 ||| D001281 ||| D003863 ||| D012852	Hypotension ||| Syncope ||| Vertigo ||| Hypertension ||| Arrhythmias, Cardiac ||| Constipation ||| Gout ||| Bronchitis ||| Pruritus ||| Atrial Fibrillation ||| Depression ||| Sinusitis
	CHEMBL611	D016883	TERAZOSIN	Diabetic Ketoacidosis	0	0.11324	D007022 ||| D013575 ||| D014717 ||| D006973 ||| D001145 ||| D003248 ||| D006073 ||| D001991 ||| D011537 ||| D001281 ||| D003863 ||| D012852	Hypotension ||| Syncope ||| Vertigo ||| Hypertension ||| Arrhythmias, Cardiac ||| Constipation ||| Gout ||| Bronchitis ||| Pruritus ||| Atrial Fibrillation ||| Depression ||| Sinusitis
	CHEMBL611	D001749	TERAZOSIN	Urinary Bladder Neoplasms	0	0.0311369	D007022 ||| D013575 ||| D014717 ||| D006973 ||| D001145 ||| D003248 ||| D006073 ||| D001991 ||| D011537 ||| D001281 ||| D003863 ||| D012852	Hypotension ||| Syncope ||| Vertigo ||| Hypertension ||| Arrhythmias, Cardiac ||| Constipation ||| Gout ||| Bronchitis ||| Pruritus ||| Atrial Fibrillation ||| Depression ||| Sinusitis
	CHEMBL611	D007889	TERAZOSIN	Leiomyoma	0	0.0578906	D007022 ||| D013575 ||| D014717 ||| D006973 ||| D001145 ||| D003248 ||| D006073 ||| D001991 ||| D011537 ||| D001281 ||| D003863 ||| D012852	Hypotension ||| Syncope ||| Vertigo ||| Hypertension ||| Arrhythmias, Cardiac ||| Constipation ||| Gout ||| Bronchitis ||| Pruritus ||| Atrial Fibrillation ||| Depression ||| Sinusitis
	CHEMBL611	D018798	TERAZOSIN	Anemia, Iron-Deficiency	0	0.0247439	D007022 ||| D013575 ||| D014717 ||| D006973 ||| D001145 ||| D003248 ||| D006073 ||| D001991 ||| D011537 ||| D001281 ||| D003863 ||| D012852	Hypotension ||| Syncope ||| Vertigo ||| Hypertension ||| Arrhythmias, Cardiac ||| Constipation ||| Gout ||| Bronchitis ||| Pruritus ||| Atrial Fibrillation ||| Depression ||| Sinusitis
	CHEMBL611	D000380	TERAZOSIN	Agranulocytosis	0	0.0342165	D007022 ||| D013575 ||| D014717 ||| D006973 ||| D001145 ||| D003248 ||| D006073 ||| D001991 ||| D011537 ||| D001281 ||| D003863 ||| D012852	Hypotension ||| Syncope ||| Vertigo ||| Hypertension ||| Arrhythmias, Cardiac ||| Constipation ||| Gout ||| Bronchitis ||| Pruritus ||| Atrial Fibrillation ||| Depression ||| Sinusitis
	CHEMBL611	D012893	TERAZOSIN	Sleep Wake Disorders	0	0.385488	D007022 ||| D013575 ||| D014717 ||| D006973 ||| D001145 ||| D003248 ||| D006073 ||| D001991 ||| D011537 ||| D001281 ||| D003863 ||| D012852	Hypotension ||| Syncope ||| Vertigo ||| Hypertension ||| Arrhythmias, Cardiac ||| Constipation ||| Gout ||| Bronchitis ||| Pruritus ||| Atrial Fibrillation ||| Depression ||| Sinusitis
	CHEMBL611	D006429	TERAZOSIN	Hemiplegia	0	0.0123371	D007022 ||| D013575 ||| D014717 ||| D006973 ||| D001145 ||| D003248 ||| D006073 ||| D001991 ||| D011537 ||| D001281 ||| D003863 ||| D012852	Hypotension ||| Syncope ||| Vertigo ||| Hypertension ||| Arrhythmias, Cardiac ||| Constipation ||| Gout ||| Bronchitis ||| Pruritus ||| Atrial Fibrillation ||| Depression ||| Sinusitis
	CHEMBL611	D011655	TERAZOSIN	Pulmonary Embolism	0	0.041889	D007022 ||| D013575 ||| D014717 ||| D006973 ||| D001145 ||| D003248 ||| D006073 ||| D001991 ||| D011537 ||| D001281 ||| D003863 ||| D012852	Hypotension ||| Syncope ||| Vertigo ||| Hypertension ||| Arrhythmias, Cardiac ||| Constipation ||| Gout ||| Bronchitis ||| Pruritus ||| Atrial Fibrillation ||| Depression ||| Sinusitis
	CHEMBL611	D009202	TERAZOSIN	Cardiomyopathies	0	0.0513058	D007022 ||| D013575 ||| D014717 ||| D006973 ||| D001145 ||| D003248 ||| D006073 ||| D001991 ||| D011537 ||| D001281 ||| D003863 ||| D012852	Hypotension ||| Syncope ||| Vertigo ||| Hypertension ||| Arrhythmias, Cardiac ||| Constipation ||| Gout ||| Bronchitis ||| Pruritus ||| Atrial Fibrillation ||| Depression ||| Sinusitis
	CHEMBL611	D013345	TERAZOSIN	Subarachnoid Hemorrhage	0	0.0126588	D007022 ||| D013575 ||| D014717 ||| D006973 ||| D001145 ||| D003248 ||| D006073 ||| D001991 ||| D011537 ||| D001281 ||| D003863 ||| D012852	Hypotension ||| Syncope ||| Vertigo ||| Hypertension ||| Arrhythmias, Cardiac ||| Constipation ||| Gout ||| Bronchitis ||| Pruritus ||| Atrial Fibrillation ||| Depression ||| Sinusitis
	CHEMBL611	D002543	TERAZOSIN	Cerebral Hemorrhage	0	0.103885	D007022 ||| D013575 ||| D014717 ||| D006973 ||| D001145 ||| D003248 ||| D006073 ||| D001991 ||| D011537 ||| D001281 ||| D003863 ||| D012852	Hypotension ||| Syncope ||| Vertigo ||| Hypertension ||| Arrhythmias, Cardiac ||| Constipation ||| Gout ||| Bronchitis ||| Pruritus ||| Atrial Fibrillation ||| Depression ||| Sinusitis
	CHEMBL611	D002544	TERAZOSIN	Cerebral Infarction	0	0.100474	D007022 ||| D013575 ||| D014717 ||| D006973 ||| D001145 ||| D003248 ||| D006073 ||| D001991 ||| D011537 ||| D001281 ||| D003863 ||| D012852	Hypotension ||| Syncope ||| Vertigo ||| Hypertension ||| Arrhythmias, Cardiac ||| Constipation ||| Gout ||| Bronchitis ||| Pruritus ||| Atrial Fibrillation ||| Depression ||| Sinusitis
	CHEMBL611	D050197	TERAZOSIN	Arteriosclerosis	0	0.0605826	D007022 ||| D013575 ||| D014717 ||| D006973 ||| D001145 ||| D003248 ||| D006073 ||| D001991 ||| D011537 ||| D001281 ||| D003863 ||| D012852	Hypotension ||| Syncope ||| Vertigo ||| Hypertension ||| Arrhythmias, Cardiac ||| Constipation ||| Gout ||| Bronchitis ||| Pruritus ||| Atrial Fibrillation ||| Depression ||| Sinusitis
	CHEMBL611	D010689	TERAZOSIN	Phlebitis	0	0.0300975	D007022 ||| D013575 ||| D014717 ||| D006973 ||| D001145 ||| D003248 ||| D006073 ||| D001991 ||| D011537 ||| D001281 ||| D003863 ||| D012852	Hypotension ||| Syncope ||| Vertigo ||| Hypertension ||| Arrhythmias, Cardiac ||| Constipation ||| Gout ||| Bronchitis ||| Pruritus ||| Atrial Fibrillation ||| Depression ||| Sinusitis
	CHEMBL611	D006484	TERAZOSIN	Hemorrhoids	0	0.0683519	D007022 ||| D013575 ||| D014717 ||| D006973 ||| D001145 ||| D003248 ||| D006073 ||| D001991 ||| D011537 ||| D001281 ||| D003863 ||| D012852	Hypotension ||| Syncope ||| Vertigo ||| Hypertension ||| Arrhythmias, Cardiac ||| Constipation ||| Gout ||| Bronchitis ||| Pruritus ||| Atrial Fibrillation ||| Depression ||| Sinusitis
	CHEMBL611	D007022	TERAZOSIN	Hypotension	1	0.0932371	D013575 ||| D014717 ||| D006973 ||| D001145 ||| D003248 ||| D006073 ||| D001991 ||| D011537 ||| D001281 ||| D003863 ||| D012852	Syncope ||| Vertigo ||| Hypertension ||| Arrhythmias, Cardiac ||| Constipation ||| Gout ||| Bronchitis ||| Pruritus ||| Atrial Fibrillation ||| Depression ||| Sinusitis
	CHEMBL611	D012852	TERAZOSIN	Sinusitis	1	0.0508263	D007022 ||| D013575 ||| D014717 ||| D006973 ||| D001145 ||| D003248 ||| D006073 ||| D001991 ||| D011537 ||| D001281 ||| D003863	Hypotension ||| Syncope ||| Vertigo ||| Hypertension ||| Arrhythmias, Cardiac ||| Constipation ||| Gout ||| Bronchitis ||| Pruritus ||| Atrial Fibrillation ||| Depression
	CHEMBL611	D010996	TERAZOSIN	Pleural Effusion	0	0.049584	D007022 ||| D013575 ||| D014717 ||| D006973 ||| D001145 ||| D003248 ||| D006073 ||| D001991 ||| D011537 ||| D001281 ||| D003863 ||| D012852	Hypotension ||| Syncope ||| Vertigo ||| Hypertension ||| Arrhythmias, Cardiac ||| Constipation ||| Gout ||| Bronchitis ||| Pruritus ||| Atrial Fibrillation ||| Depression ||| Sinusitis
	CHEMBL611	D011030	TERAZOSIN	Pneumothorax	0	0.466595	D007022 ||| D013575 ||| D014717 ||| D006973 ||| D001145 ||| D003248 ||| D006073 ||| D001991 ||| D011537 ||| D001281 ||| D003863 ||| D012852	Hypotension ||| Syncope ||| Vertigo ||| Hypertension ||| Arrhythmias, Cardiac ||| Constipation ||| Gout ||| Bronchitis ||| Pruritus ||| Atrial Fibrillation ||| Depression ||| Sinusitis
	CHEMBL611	D014060	TERAZOSIN	Tongue Diseases	0	0.0326186	D007022 ||| D013575 ||| D014717 ||| D006973 ||| D001145 ||| D003248 ||| D006073 ||| D001991 ||| D011537 ||| D001281 ||| D003863 ||| D012852	Hypotension ||| Syncope ||| Vertigo ||| Hypertension ||| Arrhythmias, Cardiac ||| Constipation ||| Gout ||| Bronchitis ||| Pruritus ||| Atrial Fibrillation ||| Depression ||| Sinusitis
	CHEMBL611	D004941	TERAZOSIN	Esophagitis	0	0.0559869	D007022 ||| D013575 ||| D014717 ||| D006973 ||| D001145 ||| D003248 ||| D006073 ||| D001991 ||| D011537 ||| D001281 ||| D003863 ||| D012852	Hypotension ||| Syncope ||| Vertigo ||| Hypertension ||| Arrhythmias, Cardiac ||| Constipation ||| Gout ||| Bronchitis ||| Pruritus ||| Atrial Fibrillation ||| Depression ||| Sinusitis
	CHEMBL611	D013276	TERAZOSIN	Stomach Ulcer	0	0.183308	D007022 ||| D013575 ||| D014717 ||| D006973 ||| D001145 ||| D003248 ||| D006073 ||| D001991 ||| D011537 ||| D001281 ||| D003863 ||| D012852	Hypotension ||| Syncope ||| Vertigo ||| Hypertension ||| Arrhythmias, Cardiac ||| Constipation ||| Gout ||| Bronchitis ||| Pruritus ||| Atrial Fibrillation ||| Depression ||| Sinusitis
	CHEMBL611	D004415	TERAZOSIN	Dyspepsia	0	0.0117131	D007022 ||| D013575 ||| D014717 ||| D006973 ||| D001145 ||| D003248 ||| D006073 ||| D001991 ||| D011537 ||| D001281 ||| D003863 ||| D012852	Hypotension ||| Syncope ||| Vertigo ||| Hypertension ||| Arrhythmias, Cardiac ||| Constipation ||| Gout ||| Bronchitis ||| Pruritus ||| Atrial Fibrillation ||| Depression ||| Sinusitis
	CHEMBL611	D002769	TERAZOSIN	Cholelithiasis	0	0.113869	D007022 ||| D013575 ||| D014717 ||| D006973 ||| D001145 ||| D003248 ||| D006073 ||| D001991 ||| D011537 ||| D001281 ||| D003863 ||| D012852	Hypotension ||| Syncope ||| Vertigo ||| Hypertension ||| Arrhythmias, Cardiac ||| Constipation ||| Gout ||| Bronchitis ||| Pruritus ||| Atrial Fibrillation ||| Depression ||| Sinusitis
	CHEMBL611	D002764	TERAZOSIN	Cholecystitis	0	0.0916457	D007022 ||| D013575 ||| D014717 ||| D006973 ||| D001145 ||| D003248 ||| D006073 ||| D001991 ||| D011537 ||| D001281 ||| D003863 ||| D012852	Hypotension ||| Syncope ||| Vertigo ||| Hypertension ||| Arrhythmias, Cardiac ||| Constipation ||| Gout ||| Bronchitis ||| Pruritus ||| Atrial Fibrillation ||| Depression ||| Sinusitis
	CHEMBL611	D010195	TERAZOSIN	Pancreatitis	0	0.0489133	D007022 ||| D013575 ||| D014717 ||| D006973 ||| D001145 ||| D003248 ||| D006073 ||| D001991 ||| D011537 ||| D001281 ||| D003863 ||| D012852	Hypotension ||| Syncope ||| Vertigo ||| Hypertension ||| Arrhythmias, Cardiac ||| Constipation ||| Gout ||| Bronchitis ||| Pruritus ||| Atrial Fibrillation ||| Depression ||| Sinusitis
	CHEMBL611	D008286	TERAZOSIN	Malabsorption Syndromes	0	0.0372481	D007022 ||| D013575 ||| D014717 ||| D006973 ||| D001145 ||| D003248 ||| D006073 ||| D001991 ||| D011537 ||| D001281 ||| D003863 ||| D012852	Hypotension ||| Syncope ||| Vertigo ||| Hypertension ||| Arrhythmias, Cardiac ||| Constipation ||| Gout ||| Bronchitis ||| Pruritus ||| Atrial Fibrillation ||| Depression ||| Sinusitis
