## Supplementary Table 2 for "Genetic similarity among 178 disease phenotypes predicts therapeutic and side effects for 1,711 drugs" (part 41 of 71)

### Sheet: all_pairs (continued)
	Table S2 B. Predicted probabilities of drug-disease pairs being a side effect using all drug side effect-disease pairs for model training. Each row corresponds to a drug-disease pair and includes the drug ChEMBL ID and name, the disease MeSH ID and name, and an indicator of whether the drug is a known side effect for the disease. We also report the predicted probability and the drug side effect whose genetic similarity to the candidate disease is used to compute the predicted probability.
	CHEMBL611	D002481	TERAZOSIN	Cellulitis	0	0.0667144	D007022 ||| D013575 ||| D014717 ||| D006973 ||| D001145 ||| D003248 ||| D006073 ||| D001991 ||| D011537 ||| D001281 ||| D003863 ||| D012852	Hypotension ||| Syncope ||| Vertigo ||| Hypertension ||| Arrhythmias, Cardiac ||| Constipation ||| Gout ||| Bronchitis ||| Pruritus ||| Atrial Fibrillation ||| Depression ||| Sinusitis
	CHEMBL611	D011537	TERAZOSIN	Pruritus	1	0.0375297	D007022 ||| D013575 ||| D014717 ||| D006973 ||| D001145 ||| D003248 ||| D006073 ||| D001991 ||| D001281 ||| D003863 ||| D012852	Hypotension ||| Syncope ||| Vertigo ||| Hypertension ||| Arrhythmias, Cardiac ||| Constipation ||| Gout ||| Bronchitis ||| Atrial Fibrillation ||| Depression ||| Sinusitis
	CHEMBL611	D008010	TERAZOSIN	Lichen Planus	0	0.132422	D007022 ||| D013575 ||| D014717 ||| D006973 ||| D001145 ||| D003248 ||| D006073 ||| D001991 ||| D011537 ||| D001281 ||| D003863 ||| D012852	Hypotension ||| Syncope ||| Vertigo ||| Hypertension ||| Arrhythmias, Cardiac ||| Constipation ||| Gout ||| Bronchitis ||| Pruritus ||| Atrial Fibrillation ||| Depression ||| Sinusitis
	CHEMBL611	D017492	TERAZOSIN	Keratosis, Seborrheic	0	0.0620181	D007022 ||| D013575 ||| D014717 ||| D006973 ||| D001145 ||| D003248 ||| D006073 ||| D001991 ||| D011537 ||| D001281 ||| D003863 ||| D012852	Hypotension ||| Syncope ||| Vertigo ||| Hypertension ||| Arrhythmias, Cardiac ||| Constipation ||| Gout ||| Bronchitis ||| Pruritus ||| Atrial Fibrillation ||| Depression ||| Sinusitis
	CHEMBL611	D011704	TERAZOSIN	Pyelonephritis	0	0.0451834	D007022 ||| D013575 ||| D014717 ||| D006973 ||| D001145 ||| D003248 ||| D006073 ||| D001991 ||| D011537 ||| D001281 ||| D003863 ||| D012852	Hypotension ||| Syncope ||| Vertigo ||| Hypertension ||| Arrhythmias, Cardiac ||| Constipation ||| Gout ||| Bronchitis ||| Pruritus ||| Atrial Fibrillation ||| Depression ||| Sinusitis
	CHEMBL611	D058186	TERAZOSIN	Acute Kidney Injury	0	0.0904506	D007022 ||| D013575 ||| D014717 ||| D006973 ||| D001145 ||| D003248 ||| D006073 ||| D001991 ||| D011537 ||| D001281 ||| D003863 ||| D012852	Hypotension ||| Syncope ||| Vertigo ||| Hypertension ||| Arrhythmias, Cardiac ||| Constipation ||| Gout ||| Bronchitis ||| Pruritus ||| Atrial Fibrillation ||| Depression ||| Sinusitis
	CHEMBL611	D007676	TERAZOSIN	Kidney Failure, Chronic	0	0.138676	D007022 ||| D013575 ||| D014717 ||| D006973 ||| D001145 ||| D003248 ||| D006073 ||| D001991 ||| D011537 ||| D001281 ||| D003863 ||| D012852	Hypotension ||| Syncope ||| Vertigo ||| Hypertension ||| Arrhythmias, Cardiac ||| Constipation ||| Gout ||| Bronchitis ||| Pruritus ||| Atrial Fibrillation ||| Depression ||| Sinusitis
	CHEMBL611	D003556	TERAZOSIN	Cystitis	0	0.111831	D007022 ||| D013575 ||| D014717 ||| D006973 ||| D001145 ||| D003248 ||| D006073 ||| D001991 ||| D011537 ||| D001281 ||| D003863 ||| D012852	Hypotension ||| Syncope ||| Vertigo ||| Hypertension ||| Arrhythmias, Cardiac ||| Constipation ||| Gout ||| Bronchitis ||| Pruritus ||| Atrial Fibrillation ||| Depression ||| Sinusitis
	CHEMBL611	D011470	TERAZOSIN	Prostatic Hyperplasia	0	0.0302009	D007022 ||| D013575 ||| D014717 ||| D006973 ||| D001145 ||| D003248 ||| D006073 ||| D001991 ||| D011537 ||| D001281 ||| D003863 ||| D012852	Hypotension ||| Syncope ||| Vertigo ||| Hypertension ||| Arrhythmias, Cardiac ||| Constipation ||| Gout ||| Bronchitis ||| Pruritus ||| Atrial Fibrillation ||| Depression ||| Sinusitis
	CHEMBL611	D011472	TERAZOSIN	Prostatitis	0	0.0295213	D007022 ||| D013575 ||| D014717 ||| D006973 ||| D001145 ||| D003248 ||| D006073 ||| D001991 ||| D011537 ||| D001281 ||| D003863 ||| D012852	Hypotension ||| Syncope ||| Vertigo ||| Hypertension ||| Arrhythmias, Cardiac ||| Constipation ||| Gout ||| Bronchitis ||| Pruritus ||| Atrial Fibrillation ||| Depression ||| Sinusitis
	CHEMBL611	D005348	TERAZOSIN	Fibrocystic Breast Disease	0	0.0443884	D007022 ||| D013575 ||| D014717 ||| D006973 ||| D001145 ||| D003248 ||| D006073 ||| D001991 ||| D011537 ||| D001281 ||| D003863 ||| D012852	Hypotension ||| Syncope ||| Vertigo ||| Hypertension ||| Arrhythmias, Cardiac ||| Constipation ||| Gout ||| Bronchitis ||| Pruritus ||| Atrial Fibrillation ||| Depression ||| Sinusitis
	CHEMBL611	D006177	TERAZOSIN	Gynecomastia	0	0.055488	D007022 ||| D013575 ||| D014717 ||| D006973 ||| D001145 ||| D003248 ||| D006073 ||| D001991 ||| D011537 ||| D001281 ||| D003863 ||| D012852	Hypotension ||| Syncope ||| Vertigo ||| Hypertension ||| Arrhythmias, Cardiac ||| Constipation ||| Gout ||| Bronchitis ||| Pruritus ||| Atrial Fibrillation ||| Depression ||| Sinusitis
	CHEMBL611	D004715	TERAZOSIN	Endometriosis	0	0.040666	D007022 ||| D013575 ||| D014717 ||| D006973 ||| D001145 ||| D003248 ||| D006073 ||| D001991 ||| D011537 ||| D001281 ||| D003863 ||| D012852	Hypotension ||| Syncope ||| Vertigo ||| Hypertension ||| Arrhythmias, Cardiac ||| Constipation ||| Gout ||| Bronchitis ||| Pruritus ||| Atrial Fibrillation ||| Depression ||| Sinusitis
	CHEMBL611	D003680	TERAZOSIN	Deglutition Disorders	0	0.0765614	D007022 ||| D013575 ||| D014717 ||| D006973 ||| D001145 ||| D003248 ||| D006073 ||| D001991 ||| D011537 ||| D001281 ||| D003863 ||| D012852	Hypotension ||| Syncope ||| Vertigo ||| Hypertension ||| Arrhythmias, Cardiac ||| Constipation ||| Gout ||| Bronchitis ||| Pruritus ||| Atrial Fibrillation ||| Depression ||| Sinusitis
	CHEMBL611	D001201	TERAZOSIN	Ascites	0	0.0647582	D007022 ||| D013575 ||| D014717 ||| D006973 ||| D001145 ||| D003248 ||| D006073 ||| D001991 ||| D011537 ||| D001281 ||| D003863 ||| D012852	Hypotension ||| Syncope ||| Vertigo ||| Hypertension ||| Arrhythmias, Cardiac ||| Constipation ||| Gout ||| Bronchitis ||| Pruritus ||| Atrial Fibrillation ||| Depression ||| Sinusitis
	CHEMBL611	D005076	TERAZOSIN	Exanthema	0	0.0562974	D007022 ||| D013575 ||| D014717 ||| D006973 ||| D001145 ||| D003248 ||| D006073 ||| D001991 ||| D011537 ||| D001281 ||| D003863 ||| D012852	Hypotension ||| Syncope ||| Vertigo ||| Hypertension ||| Arrhythmias, Cardiac ||| Constipation ||| Gout ||| Bronchitis ||| Pruritus ||| Atrial Fibrillation ||| Depression ||| Sinusitis
	CHEMBL611	D014717	TERAZOSIN	Vertigo	1	0.0452588	D007022 ||| D013575 ||| D006973 ||| D001145 ||| D003248 ||| D006073 ||| D001991 ||| D011537 ||| D001281 ||| D003863 ||| D012852	Hypotension ||| Syncope ||| Hypertension ||| Arrhythmias, Cardiac ||| Constipation ||| Gout ||| Bronchitis ||| Pruritus ||| Atrial Fibrillation ||| Depression ||| Sinusitis
	CHEMBL611	D013575	TERAZOSIN	Syncope	1	0.153935	D007022 ||| D014717 ||| D006973 ||| D001145 ||| D003248 ||| D006073 ||| D001991 ||| D011537 ||| D001281 ||| D003863 ||| D012852	Hypotension ||| Vertigo ||| Hypertension ||| Arrhythmias, Cardiac ||| Constipation ||| Gout ||| Bronchitis ||| Pruritus ||| Atrial Fibrillation ||| Depression ||| Sinusitis
	CHEMBL611	D007766	TERAZOSIN	Lacrimal Apparatus Diseases	0	0.0544815	D007022 ||| D013575 ||| D014717 ||| D006973 ||| D001145 ||| D003248 ||| D006073 ||| D001991 ||| D011537 ||| D001281 ||| D003863 ||| D012852	Hypotension ||| Syncope ||| Vertigo ||| Hypertension ||| Arrhythmias, Cardiac ||| Constipation ||| Gout ||| Bronchitis ||| Pruritus ||| Atrial Fibrillation ||| Depression ||| Sinusitis
	CHEMBL611	D006471	TERAZOSIN	Gastrointestinal Hemorrhage	0	0.0346178	D007022 ||| D013575 ||| D014717 ||| D006973 ||| D001145 ||| D003248 ||| D006073 ||| D001991 ||| D011537 ||| D001281 ||| D003863 ||| D012852	Hypotension ||| Syncope ||| Vertigo ||| Hypertension ||| Arrhythmias, Cardiac ||| Constipation ||| Gout ||| Bronchitis ||| Pruritus ||| Atrial Fibrillation ||| Depression ||| Sinusitis
	CHEMBL611	D010437	TERAZOSIN	Peptic Ulcer	0	0.144675	D007022 ||| D013575 ||| D014717 ||| D006973 ||| D001145 ||| D003248 ||| D006073 ||| D001991 ||| D011537 ||| D001281 ||| D003863 ||| D012852	Hypotension ||| Syncope ||| Vertigo ||| Hypertension ||| Arrhythmias, Cardiac ||| Constipation ||| Gout ||| Bronchitis ||| Pruritus ||| Atrial Fibrillation ||| Depression ||| Sinusitis
	CHEMBL611	D005921	TERAZOSIN	Glomerulonephritis	0	0.0735045	D007022 ||| D013575 ||| D014717 ||| D006973 ||| D001145 ||| D003248 ||| D006073 ||| D001991 ||| D011537 ||| D001281 ||| D003863 ||| D012852	Hypotension ||| Syncope ||| Vertigo ||| Hypertension ||| Arrhythmias, Cardiac ||| Constipation ||| Gout ||| Bronchitis ||| Pruritus ||| Atrial Fibrillation ||| Depression ||| Sinusitis
	CHEMBL611	D006333	TERAZOSIN	Heart Failure	0	0.146382	D007022 ||| D013575 ||| D014717 ||| D006973 ||| D001145 ||| D003248 ||| D006073 ||| D001991 ||| D011537 ||| D001281 ||| D003863 ||| D012852	Hypotension ||| Syncope ||| Vertigo ||| Hypertension ||| Arrhythmias, Cardiac ||| Constipation ||| Gout ||| Bronchitis ||| Pruritus ||| Atrial Fibrillation ||| Depression ||| Sinusitis
	CHEMBL611	D006547	TERAZOSIN	Hernia	0	0.0245464	D007022 ||| D013575 ||| D014717 ||| D006973 ||| D001145 ||| D003248 ||| D006073 ||| D001991 ||| D011537 ||| D001281 ||| D003863 ||| D012852	Hypotension ||| Syncope ||| Vertigo ||| Hypertension ||| Arrhythmias, Cardiac ||| Constipation ||| Gout ||| Bronchitis ||| Pruritus ||| Atrial Fibrillation ||| Depression ||| Sinusitis
	CHEMBL611	D006689	TERAZOSIN	Hodgkin Disease	0	0.0292708	D007022 ||| D013575 ||| D014717 ||| D006973 ||| D001145 ||| D003248 ||| D006073 ||| D001991 ||| D011537 ||| D001281 ||| D003863 ||| D012852	Hypotension ||| Syncope ||| Vertigo ||| Hypertension ||| Arrhythmias, Cardiac ||| Constipation ||| Gout ||| Bronchitis ||| Pruritus ||| Atrial Fibrillation ||| Depression ||| Sinusitis
	CHEMBL611	D008113	TERAZOSIN	Liver Neoplasms	0	0.0435219	D007022 ||| D013575 ||| D014717 ||| D006973 ||| D001145 ||| D003248 ||| D006073 ||| D001991 ||| D011537 ||| D001281 ||| D003863 ||| D012852	Hypotension ||| Syncope ||| Vertigo ||| Hypertension ||| Arrhythmias, Cardiac ||| Constipation ||| Gout ||| Bronchitis ||| Pruritus ||| Atrial Fibrillation ||| Depression ||| Sinusitis
	CHEMBL611	D010051	TERAZOSIN	Ovarian Neoplasms	0	0.059884	D007022 ||| D013575 ||| D014717 ||| D006973 ||| D001145 ||| D003248 ||| D006073 ||| D001991 ||| D011537 ||| D001281 ||| D003863 ||| D012852	Hypotension ||| Syncope ||| Vertigo ||| Hypertension ||| Arrhythmias, Cardiac ||| Constipation ||| Gout ||| Bronchitis ||| Pruritus ||| Atrial Fibrillation ||| Depression ||| Sinusitis
	CHEMBL611	D011471	TERAZOSIN	Prostatic Neoplasms	0	0.0502487	D007022 ||| D013575 ||| D014717 ||| D006973 ||| D001145 ||| D003248 ||| D006073 ||| D001991 ||| D011537 ||| D001281 ||| D003863 ||| D012852	Hypotension ||| Syncope ||| Vertigo ||| Hypertension ||| Arrhythmias, Cardiac ||| Constipation ||| Gout ||| Bronchitis ||| Pruritus ||| Atrial Fibrillation ||| Depression ||| Sinusitis
	CHEMBL611	D000647	TERAZOSIN	Amnesia	0	0.0297206	D007022 ||| D013575 ||| D014717 ||| D006973 ||| D001145 ||| D003248 ||| D006073 ||| D001991 ||| D011537 ||| D001281 ||| D003863 ||| D012852	Hypotension ||| Syncope ||| Vertigo ||| Hypertension ||| Arrhythmias, Cardiac ||| Constipation ||| Gout ||| Bronchitis ||| Pruritus ||| Atrial Fibrillation ||| Depression ||| Sinusitis
	CHEMBL611	D007951	TERAZOSIN	Leukemia, Myeloid	0	0.0373862	D007022 ||| D013575 ||| D014717 ||| D006973 ||| D001145 ||| D003248 ||| D006073 ||| D001991 ||| D011537 ||| D001281 ||| D003863 ||| D012852	Hypotension ||| Syncope ||| Vertigo ||| Hypertension ||| Arrhythmias, Cardiac ||| Constipation ||| Gout ||| Bronchitis ||| Pruritus ||| Atrial Fibrillation ||| Depression ||| Sinusitis
	CHEMBL611	D000152	TERAZOSIN	Acne Vulgaris	0	0.0523178	D007022 ||| D013575 ||| D014717 ||| D006973 ||| D001145 ||| D003248 ||| D006073 ||| D001991 ||| D011537 ||| D001281 ||| D003863 ||| D012852	Hypotension ||| Syncope ||| Vertigo ||| Hypertension ||| Arrhythmias, Cardiac ||| Constipation ||| Gout ||| Bronchitis ||| Pruritus ||| Atrial Fibrillation ||| Depression ||| Sinusitis
	CHEMBL611	D000740	TERAZOSIN	Anemia	0	0.0482829	D007022 ||| D013575 ||| D014717 ||| D006973 ||| D001145 ||| D003248 ||| D006073 ||| D001991 ||| D011537 ||| D001281 ||| D003863 ||| D012852	Hypotension ||| Syncope ||| Vertigo ||| Hypertension ||| Arrhythmias, Cardiac ||| Constipation ||| Gout ||| Bronchitis ||| Pruritus ||| Atrial Fibrillation ||| Depression ||| Sinusitis
	CHEMBL611	D001064	TERAZOSIN	Appendicitis	0	0.0156586	D007022 ||| D013575 ||| D014717 ||| D006973 ||| D001145 ||| D003248 ||| D006073 ||| D001991 ||| D011537 ||| D001281 ||| D003863 ||| D012852	Hypotension ||| Syncope ||| Vertigo ||| Hypertension ||| Arrhythmias, Cardiac ||| Constipation ||| Gout ||| Bronchitis ||| Pruritus ||| Atrial Fibrillation ||| Depression ||| Sinusitis
	CHEMBL611	D003248	TERAZOSIN	Constipation	1	0.052113	D007022 ||| D013575 ||| D014717 ||| D006973 ||| D001145 ||| D006073 ||| D001991 ||| D011537 ||| D001281 ||| D003863 ||| D012852	Hypotension ||| Syncope ||| Vertigo ||| Hypertension ||| Arrhythmias, Cardiac ||| Gout ||| Bronchitis ||| Pruritus ||| Atrial Fibrillation ||| Depression ||| Sinusitis
	CHEMBL611	D015352	TERAZOSIN	Dry Eye Syndromes	0	0.0357132	D007022 ||| D013575 ||| D014717 ||| D006973 ||| D001145 ||| D003248 ||| D006073 ||| D001991 ||| D011537 ||| D001281 ||| D003863 ||| D012852	Hypotension ||| Syncope ||| Vertigo ||| Hypertension ||| Arrhythmias, Cardiac ||| Constipation ||| Gout ||| Bronchitis ||| Pruritus ||| Atrial Fibrillation ||| Depression ||| Sinusitis
	CHEMBL611	D004381	TERAZOSIN	Duodenal Ulcer	0	0.343196	D007022 ||| D013575 ||| D014717 ||| D006973 ||| D001145 ||| D003248 ||| D006073 ||| D001991 ||| D011537 ||| D001281 ||| D003863 ||| D012852	Hypotension ||| Syncope ||| Vertigo ||| Hypertension ||| Arrhythmias, Cardiac ||| Constipation ||| Gout ||| Bronchitis ||| Pruritus ||| Atrial Fibrillation ||| Depression ||| Sinusitis
	CHEMBL611	D015837	TERAZOSIN	Vestibular Diseases	0	0.0759951	D007022 ||| D013575 ||| D014717 ||| D006973 ||| D001145 ||| D003248 ||| D006073 ||| D001991 ||| D011537 ||| D001281 ||| D003863 ||| D012852	Hypotension ||| Syncope ||| Vertigo ||| Hypertension ||| Arrhythmias, Cardiac ||| Constipation ||| Gout ||| Bronchitis ||| Pruritus ||| Atrial Fibrillation ||| Depression ||| Sinusitis
	CHEMBL611	D005705	TERAZOSIN	Gallbladder Diseases	0	0.186253	D007022 ||| D013575 ||| D014717 ||| D006973 ||| D001145 ||| D003248 ||| D006073 ||| D001991 ||| D011537 ||| D001281 ||| D003863 ||| D012852	Hypotension ||| Syncope ||| Vertigo ||| Hypertension ||| Arrhythmias, Cardiac ||| Constipation ||| Gout ||| Bronchitis ||| Pruritus ||| Atrial Fibrillation ||| Depression ||| Sinusitis
	CHEMBL611	D006073	TERAZOSIN	Gout	1	0.0378414	D007022 ||| D013575 ||| D014717 ||| D006973 ||| D001145 ||| D003248 ||| D001991 ||| D011537 ||| D001281 ||| D003863 ||| D012852	Hypotension ||| Syncope ||| Vertigo ||| Hypertension ||| Arrhythmias, Cardiac ||| Constipation ||| Bronchitis ||| Pruritus ||| Atrial Fibrillation ||| Depression ||| Sinusitis
	CHEMBL611	D001145	TERAZOSIN	Arrhythmias, Cardiac	1	0.675813	D007022 ||| D013575 ||| D014717 ||| D006973 ||| D003248 ||| D006073 ||| D001991 ||| D011537 ||| D001281 ||| D003863 ||| D012852	Hypotension ||| Syncope ||| Vertigo ||| Hypertension ||| Constipation ||| Gout ||| Bronchitis ||| Pruritus ||| Atrial Fibrillation ||| Depression ||| Sinusitis
	CHEMBL611	D043183	TERAZOSIN	Irritable Bowel Syndrome	0	0.0647234	D007022 ||| D013575 ||| D014717 ||| D006973 ||| D001145 ||| D003248 ||| D006073 ||| D001991 ||| D011537 ||| D001281 ||| D003863 ||| D012852	Hypotension ||| Syncope ||| Vertigo ||| Hypertension ||| Arrhythmias, Cardiac ||| Constipation ||| Gout ||| Bronchitis ||| Pruritus ||| Atrial Fibrillation ||| Depression ||| Sinusitis
	CHEMBL611	D001851	TERAZOSIN	Bone Diseases, Metabolic	0	0.00915091	D007022 ||| D013575 ||| D014717 ||| D006973 ||| D001145 ||| D003248 ||| D006073 ||| D001991 ||| D011537 ||| D001281 ||| D003863 ||| D012852	Hypotension ||| Syncope ||| Vertigo ||| Hypertension ||| Arrhythmias, Cardiac ||| Constipation ||| Gout ||| Bronchitis ||| Pruritus ||| Atrial Fibrillation ||| Depression ||| Sinusitis
	CHEMBL611	D010024	TERAZOSIN	Osteoporosis	0	0.0452025	D007022 ||| D013575 ||| D014717 ||| D006973 ||| D001145 ||| D003248 ||| D006073 ||| D001991 ||| D011537 ||| D001281 ||| D003863 ||| D012852	Hypotension ||| Syncope ||| Vertigo ||| Hypertension ||| Arrhythmias, Cardiac ||| Constipation ||| Gout ||| Bronchitis ||| Pruritus ||| Atrial Fibrillation ||| Depression ||| Sinusitis
	CHEMBL611	D009443	TERAZOSIN	Neuritis	0	0.0551484	D007022 ||| D013575 ||| D014717 ||| D006973 ||| D001145 ||| D003248 ||| D006073 ||| D001991 ||| D011537 ||| D001281 ||| D003863 ||| D012852	Hypotension ||| Syncope ||| Vertigo ||| Hypertension ||| Arrhythmias, Cardiac ||| Constipation ||| Gout ||| Bronchitis ||| Pruritus ||| Atrial Fibrillation ||| Depression ||| Sinusitis
	CHEMBL611	D010538	TERAZOSIN	Peritonitis	0	0.0114562	D007022 ||| D013575 ||| D014717 ||| D006973 ||| D001145 ||| D003248 ||| D006073 ||| D001991 ||| D011537 ||| D001281 ||| D003863 ||| D012852	Hypotension ||| Syncope ||| Vertigo ||| Hypertension ||| Arrhythmias, Cardiac ||| Constipation ||| Gout ||| Bronchitis ||| Pruritus ||| Atrial Fibrillation ||| Depression ||| Sinusitis
	CHEMBL611	D010998	TERAZOSIN	Pleurisy	0	0.0467725	D007022 ||| D013575 ||| D014717 ||| D006973 ||| D001145 ||| D003248 ||| D006073 ||| D001991 ||| D011537 ||| D001281 ||| D003863 ||| D012852	Hypotension ||| Syncope ||| Vertigo ||| Hypertension ||| Arrhythmias, Cardiac ||| Constipation ||| Gout ||| Bronchitis ||| Pruritus ||| Atrial Fibrillation ||| Depression ||| Sinusitis
	CHEMBL611	D011565	TERAZOSIN	Psoriasis	0	0.109366	D007022 ||| D013575 ||| D014717 ||| D006973 ||| D001145 ||| D003248 ||| D006073 ||| D001991 ||| D011537 ||| D001281 ||| D003863 ||| D012852	Hypotension ||| Syncope ||| Vertigo ||| Hypertension ||| Arrhythmias, Cardiac ||| Constipation ||| Gout ||| Bronchitis ||| Pruritus ||| Atrial Fibrillation ||| Depression ||| Sinusitis
	CHEMBL611	D012163	TERAZOSIN	Retinal Detachment	0	0.0195568	D007022 ||| D013575 ||| D014717 ||| D006973 ||| D001145 ||| D003248 ||| D006073 ||| D001991 ||| D011537 ||| D001281 ||| D003863 ||| D012852	Hypotension ||| Syncope ||| Vertigo ||| Hypertension ||| Arrhythmias, Cardiac ||| Constipation ||| Gout ||| Bronchitis ||| Pruritus ||| Atrial Fibrillation ||| Depression ||| Sinusitis
	CHEMBL611	D012393	TERAZOSIN	Rosacea	0	0.0338669	D007022 ||| D013575 ||| D014717 ||| D006973 ||| D001145 ||| D003248 ||| D006073 ||| D001991 ||| D011537 ||| D001281 ||| D003863 ||| D012852	Hypotension ||| Syncope ||| Vertigo ||| Hypertension ||| Arrhythmias, Cardiac ||| Constipation ||| Gout ||| Bronchitis ||| Pruritus ||| Atrial Fibrillation ||| Depression ||| Sinusitis
	CHEMBL611	D006042	TERAZOSIN	Goiter	0	0.0712626	D007022 ||| D013575 ||| D014717 ||| D006973 ||| D001145 ||| D003248 ||| D006073 ||| D001991 ||| D011537 ||| D001281 ||| D003863 ||| D012852	Hypotension ||| Syncope ||| Vertigo ||| Hypertension ||| Arrhythmias, Cardiac ||| Constipation ||| Gout ||| Bronchitis ||| Pruritus ||| Atrial Fibrillation ||| Depression ||| Sinusitis
	CHEMBL611	D002546	TERAZOSIN	Ischemic Attack, Transient	0	0.0604581	D007022 ||| D013575 ||| D014717 ||| D006973 ||| D001145 ||| D003248 ||| D006073 ||| D001991 ||| D011537 ||| D001281 ||| D003863 ||| D012852	Hypotension ||| Syncope ||| Vertigo ||| Hypertension ||| Arrhythmias, Cardiac ||| Constipation ||| Gout ||| Bronchitis ||| Pruritus ||| Atrial Fibrillation ||| Depression ||| Sinusitis
	CHEMBL611	D000083242	TERAZOSIN	Ischemic Stroke	0	0.164805	D007022 ||| D013575 ||| D014717 ||| D006973 ||| D001145 ||| D003248 ||| D006073 ||| D001991 ||| D011537 ||| D001281 ||| D003863 ||| D012852	Hypotension ||| Syncope ||| Vertigo ||| Hypertension ||| Arrhythmias, Cardiac ||| Constipation ||| Gout ||| Bronchitis ||| Pruritus ||| Atrial Fibrillation ||| Depression ||| Sinusitis
	CHEMBL611	D012891	TERAZOSIN	Sleep Apnea Syndromes	0	0.0761678	D007022 ||| D013575 ||| D014717 ||| D006973 ||| D001145 ||| D003248 ||| D006073 ||| D001991 ||| D011537 ||| D001281 ||| D003863 ||| D012852	Hypotension ||| Syncope ||| Vertigo ||| Hypertension ||| Arrhythmias, Cardiac ||| Constipation ||| Gout ||| Bronchitis ||| Pruritus ||| Atrial Fibrillation ||| Depression ||| Sinusitis
	CHEMBL611	D013921	TERAZOSIN	Thrombocytopenia	0	0.066106	D007022 ||| D013575 ||| D014717 ||| D006973 ||| D001145 ||| D003248 ||| D006073 ||| D001991 ||| D011537 ||| D001281 ||| D003863 ||| D012852	Hypotension ||| Syncope ||| Vertigo ||| Hypertension ||| Arrhythmias, Cardiac ||| Constipation ||| Gout ||| Bronchitis ||| Pruritus ||| Atrial Fibrillation ||| Depression ||| Sinusitis
	CHEMBL611	D015179	TERAZOSIN	Colorectal Neoplasms	0	0.0518415	D014717 ||| D006973 ||| D001145 ||| D003248 ||| D006073 ||| D001991 ||| D001281 ||| D003863 ||| D012852	Vertigo ||| Hypertension ||| Arrhythmias, Cardiac ||| Constipation ||| Gout ||| Bronchitis ||| Atrial Fibrillation ||| Depression ||| Sinusitis
	CHEMBL611	D006627	TERAZOSIN	Hirschsprung Disease	0	0.0310462	D014717 ||| D006973 ||| D001145 ||| D003248 ||| D006073 ||| D001991 ||| D001281 ||| D003863 ||| D012852	Vertigo ||| Hypertension ||| Arrhythmias, Cardiac ||| Constipation ||| Gout ||| Bronchitis ||| Atrial Fibrillation ||| Depression ||| Sinusitis
	CHEMBL611	D013964	TERAZOSIN	Thyroid Neoplasms	0	0.0102336	D014717 ||| D006973 ||| D001145 ||| D003248 ||| D006073 ||| D001991 ||| D001281 ||| D003863 ||| D012852	Vertigo ||| Hypertension ||| Arrhythmias, Cardiac ||| Constipation ||| Gout ||| Bronchitis ||| Atrial Fibrillation ||| Depression ||| Sinusitis
	CHEMBL611	D010001	TERAZOSIN	Osteitis Deformans	0	0.0119368	D014717 ||| D006973 ||| D001145 ||| D003248 ||| D006073 ||| D001991 ||| D001281 ||| D003863 ||| D012852	Vertigo ||| Hypertension ||| Arrhythmias, Cardiac ||| Constipation ||| Gout ||| Bronchitis ||| Atrial Fibrillation ||| Depression ||| Sinusitis
	CHEMBL611	D007018	TERAZOSIN	Hypopituitarism	0	0.0268738	D014717 ||| D006973 ||| D001145 ||| D003248 ||| D006073 ||| D001991 ||| D001281 ||| D003863 ||| D012852	Vertigo ||| Hypertension ||| Arrhythmias, Cardiac ||| Constipation ||| Gout ||| Bronchitis ||| Atrial Fibrillation ||| Depression ||| Sinusitis
	CHEMBL611	D020246	TERAZOSIN	Venous Thrombosis	0	0.0505536	D014717 ||| D006973 ||| D001145 ||| D003248 ||| D006073 ||| D001991 ||| D001281 ||| D003863 ||| D012852	Vertigo ||| Hypertension ||| Arrhythmias, Cardiac ||| Constipation ||| Gout ||| Bronchitis ||| Atrial Fibrillation ||| Depression ||| Sinusitis
	CHEMBL611	D000075224	TERAZOSIN	Cardiac Conduction System Disease	0	0.0475165	D007022 ||| D013575 ||| D014717 ||| D006973 ||| D001145 ||| D003248 ||| D006073 ||| D001991 ||| D011537 ||| D001281 ||| D003863 ||| D012852	Hypotension ||| Syncope ||| Vertigo ||| Hypertension ||| Arrhythmias, Cardiac ||| Constipation ||| Gout ||| Bronchitis ||| Pruritus ||| Atrial Fibrillation ||| Depression ||| Sinusitis
	CHEMBL611	D003731	TERAZOSIN	Dental Caries	0	0.0203698	D007022 ||| D013575 ||| D014717 ||| D006973 ||| D001145 ||| D003248 ||| D006073 ||| D001991 ||| D011537 ||| D001281 ||| D003863 ||| D012852	Hypotension ||| Syncope ||| Vertigo ||| Hypertension ||| Arrhythmias, Cardiac ||| Constipation ||| Gout ||| Bronchitis ||| Pruritus ||| Atrial Fibrillation ||| Depression ||| Sinusitis
	CHEMBL611	D005242	TERAZOSIN	Fecal Incontinence	0	0.0329519	D007022 ||| D013575 ||| D014717 ||| D006973 ||| D001145 ||| D003248 ||| D006073 ||| D001991 ||| D011537 ||| D001281 ||| D003863 ||| D012852	Hypotension ||| Syncope ||| Vertigo ||| Hypertension ||| Arrhythmias, Cardiac ||| Constipation ||| Gout ||| Bronchitis ||| Pruritus ||| Atrial Fibrillation ||| Depression ||| Sinusitis
	CHEMBL611	D016055	TERAZOSIN	Urinary Retention	0	0.0446532	D007022 ||| D013575 ||| D014717 ||| D006973 ||| D001145 ||| D003248 ||| D006073 ||| D001991 ||| D011537 ||| D001281 ||| D003863 ||| D012852	Hypotension ||| Syncope ||| Vertigo ||| Hypertension ||| Arrhythmias, Cardiac ||| Constipation ||| Gout ||| Bronchitis ||| Pruritus ||| Atrial Fibrillation ||| Depression ||| Sinusitis
	CHEMBL611	D011141	TERAZOSIN	Polyuria	0	0.0102528	D007022 ||| D013575 ||| D014717 ||| D006973 ||| D001145 ||| D003248 ||| D006073 ||| D001991 ||| D011537 ||| D001281 ||| D003863 ||| D012852	Hypotension ||| Syncope ||| Vertigo ||| Hypertension ||| Arrhythmias, Cardiac ||| Constipation ||| Gout ||| Bronchitis ||| Pruritus ||| Atrial Fibrillation ||| Depression ||| Sinusitis
	CHEMBL611	D007762	TERAZOSIN	Labyrinthitis	0	0.0413909	D007022 ||| D013575 ||| D014717 ||| D006973 ||| D001145 ||| D003248 ||| D006073 ||| D001991 ||| D011537 ||| D001281 ||| D003863 ||| D012852	Hypotension ||| Syncope ||| Vertigo ||| Hypertension ||| Arrhythmias, Cardiac ||| Constipation ||| Gout ||| Bronchitis ||| Pruritus ||| Atrial Fibrillation ||| Depression ||| Sinusitis
	CHEMBL611	D012878	TERAZOSIN	Skin Neoplasms	0	0.0306439	D007022 ||| D013575 ||| D014717 ||| D006973 ||| D001145 ||| D003248 ||| D006073 ||| D001991 ||| D011537 ||| D001281 ||| D003863 ||| D012852	Hypotension ||| Syncope ||| Vertigo ||| Hypertension ||| Arrhythmias, Cardiac ||| Constipation ||| Gout ||| Bronchitis ||| Pruritus ||| Atrial Fibrillation ||| Depression ||| Sinusitis
	CHEMBL611	D009260	TERAZOSIN	Nail Diseases	0	0.072799	D007022 ||| D013575 ||| D014717 ||| D006973 ||| D001145 ||| D003248 ||| D006073 ||| D001991 ||| D011537 ||| D001281 ||| D003863 ||| D012852	Hypotension ||| Syncope ||| Vertigo ||| Hypertension ||| Arrhythmias, Cardiac ||| Constipation ||| Gout ||| Bronchitis ||| Pruritus ||| Atrial Fibrillation ||| Depression ||| Sinusitis
	CHEMBL611	D016491	TERAZOSIN	Peripheral Vascular Diseases	0	0.116859	D007022 ||| D013575 ||| D014717 ||| D006973 ||| D001145 ||| D003248 ||| D006073 ||| D001991 ||| D011537 ||| D001281 ||| D003863 ||| D012852	Hypotension ||| Syncope ||| Vertigo ||| Hypertension ||| Arrhythmias, Cardiac ||| Constipation ||| Gout ||| Bronchitis ||| Pruritus ||| Atrial Fibrillation ||| Depression ||| Sinusitis
	CHEMBL611	D011111	TERAZOSIN	Polymyalgia Rheumatica	0	0.0149921	D007022 ||| D013575 ||| D014717 ||| D006973 ||| D001145 ||| D003248 ||| D006073 ||| D001991 ||| D011537 ||| D001281 ||| D003863 ||| D012852	Hypotension ||| Syncope ||| Vertigo ||| Hypertension ||| Arrhythmias, Cardiac ||| Constipation ||| Gout ||| Bronchitis ||| Pruritus ||| Atrial Fibrillation ||| Depression ||| Sinusitis
	CHEMBL611	D013118	TERAZOSIN	Spinal Cord Diseases	0	0.0255498	D007022 ||| D013575 ||| D014717 ||| D006973 ||| D001145 ||| D003248 ||| D006073 ||| D001991 ||| D011537 ||| D001281 ||| D003863 ||| D012852	Hypotension ||| Syncope ||| Vertigo ||| Hypertension ||| Arrhythmias, Cardiac ||| Constipation ||| Gout ||| Bronchitis ||| Pruritus ||| Atrial Fibrillation ||| Depression ||| Sinusitis
	CHEMBL611	D014581	TERAZOSIN	Urticaria	0	0.017312	D007022 ||| D013575 ||| D014717 ||| D006973 ||| D001145 ||| D003248 ||| D006073 ||| D001991 ||| D011537 ||| D001281 ||| D003863 ||| D012852	Hypotension ||| Syncope ||| Vertigo ||| Hypertension ||| Arrhythmias, Cardiac ||| Constipation ||| Gout ||| Bronchitis ||| Pruritus ||| Atrial Fibrillation ||| Depression ||| Sinusitis
	CHEMBL611	D014648	TERAZOSIN	Varicose Veins	0	0.0965143	D007022 ||| D013575 ||| D014717 ||| D006973 ||| D001145 ||| D003248 ||| D006073 ||| D001991 ||| D011537 ||| D001281 ||| D003863 ||| D012852	Hypotension ||| Syncope ||| Vertigo ||| Hypertension ||| Arrhythmias, Cardiac ||| Constipation ||| Gout ||| Bronchitis ||| Pruritus ||| Atrial Fibrillation ||| Depression ||| Sinusitis
	CHEMBL611	D010031	TERAZOSIN	Otitis	0	0.0283241	D007022 ||| D013575 ||| D014717 ||| D006973 ||| D001145 ||| D003248 ||| D006073 ||| D001991 ||| D011537 ||| D001281 ||| D003863 ||| D012852	Hypotension ||| Syncope ||| Vertigo ||| Hypertension ||| Arrhythmias, Cardiac ||| Constipation ||| Gout ||| Bronchitis ||| Pruritus ||| Atrial Fibrillation ||| Depression ||| Sinusitis
	CHEMBL611	D019966	TERAZOSIN	Substance-Related Disorders	0	0.0341193	D007022 ||| D013575 ||| D014717 ||| D006973 ||| D001145 ||| D003248 ||| D006073 ||| D001991 ||| D011537 ||| D001281 ||| D003863 ||| D012852	Hypotension ||| Syncope ||| Vertigo ||| Hypertension ||| Arrhythmias, Cardiac ||| Constipation ||| Gout ||| Bronchitis ||| Pruritus ||| Atrial Fibrillation ||| Depression ||| Sinusitis
	CHEMBL611	D015155	TERAZOSIN	Esophageal Spasm, Diffuse	0	0.0175376	D007022 ||| D013575 ||| D014717 ||| D006973 ||| D001145 ||| D003248 ||| D006073 ||| D001991 ||| D011537 ||| D001281 ||| D003863 ||| D012852	Hypotension ||| Syncope ||| Vertigo ||| Hypertension ||| Arrhythmias, Cardiac ||| Constipation ||| Gout ||| Bronchitis ||| Pruritus ||| Atrial Fibrillation ||| Depression ||| Sinusitis
	CHEMBL222559	D001289	TIPRANAVIR	Attention Deficit Disorder with Hyperactivity	0	0.0523162	D000740 ||| D015228 ||| D007319	Anemia ||| Hypertriglyceridemia ||| Sleep Initiation and Maintenance Disorders
	CHEMBL222559	D001008	TIPRANAVIR	Anxiety Disorders	0	0.0818035	D000740 ||| D015228 ||| D007319	Anemia ||| Hypertriglyceridemia ||| Sleep Initiation and Maintenance Disorders
	CHEMBL222559	D013313	TIPRANAVIR	Stress Disorders, Post-Traumatic	0	0.0305702	D000740 ||| D015228 ||| D007319	Anemia ||| Hypertriglyceridemia ||| Sleep Initiation and Maintenance Disorders
	CHEMBL222559	D000856	TIPRANAVIR	Anorexia Nervosa	0	0.0316587	D000740 ||| D015228 ||| D007319	Anemia ||| Hypertriglyceridemia ||| Sleep Initiation and Maintenance Disorders
	CHEMBL222559	D015228	TIPRANAVIR	Hypertriglyceridemia	1	0.0428929	D000740 ||| D007319	Anemia ||| Sleep Initiation and Maintenance Disorders
	CHEMBL222559	D003324	TIPRANAVIR	Coronary Artery Disease	0	0.0400156	D000740 ||| D015228 ||| D007319	Anemia ||| Hypertriglyceridemia ||| Sleep Initiation and Maintenance Disorders
	CHEMBL222559	D009765	TIPRANAVIR	Obesity	0	0.118593	D000740 ||| D015228 ||| D007319	Anemia ||| Hypertriglyceridemia ||| Sleep Initiation and Maintenance Disorders
	CHEMBL222559	D020177	TIPRANAVIR	Idiopathic Hypersomnia	0	0.0601029	D015228 ||| D007319	Hypertriglyceridemia ||| Sleep Initiation and Maintenance Disorders
	CHEMBL222559	D010300	TIPRANAVIR	Parkinson Disease	0	0.0234771	D000740 ||| D015228 ||| D007319	Anemia ||| Hypertriglyceridemia ||| Sleep Initiation and Maintenance Disorders
	CHEMBL222559	D013771	TIPRANAVIR	Tetralogy of Fallot	0	0.0215927	D000740 ||| D015228 ||| D007319	Anemia ||| Hypertriglyceridemia ||| Sleep Initiation and Maintenance Disorders
	CHEMBL222559	D001172	TIPRANAVIR	Arthritis, Rheumatoid	0	0.0253012	D000740 ||| D015228 ||| D007319	Anemia ||| Hypertriglyceridemia ||| Sleep Initiation and Maintenance Disorders
	CHEMBL222559	D003424	TIPRANAVIR	Crohn Disease	0	0.0646585	D000740 ||| D015228 ||| D007319	Anemia ||| Hypertriglyceridemia ||| Sleep Initiation and Maintenance Disorders
	CHEMBL222559	D003093	TIPRANAVIR	Colitis, Ulcerative	0	0.018435	D000740 ||| D015228 ||| D007319	Anemia ||| Hypertriglyceridemia ||| Sleep Initiation and Maintenance Disorders
	CHEMBL222559	D015212	TIPRANAVIR	Inflammatory Bowel Diseases	0	0.0296763	D000740 ||| D015228 ||| D007319	Anemia ||| Hypertriglyceridemia ||| Sleep Initiation and Maintenance Disorders
	CHEMBL222559	D002761	TIPRANAVIR	Cholangitis	0	0.100513	D000740 ||| D015228 ||| D007319	Anemia ||| Hypertriglyceridemia ||| Sleep Initiation and Maintenance Disorders
	CHEMBL222559	D017098	TIPRANAVIR	IgA Deficiency	0	0.0266264	D000740 ||| D015228 ||| D007319	Anemia ||| Hypertriglyceridemia ||| Sleep Initiation and Maintenance Disorders
	CHEMBL222559	D008268	TIPRANAVIR	Macular Degeneration	0	0.141416	D000740 ||| D015228 ||| D007319	Anemia ||| Hypertriglyceridemia ||| Sleep Initiation and Maintenance Disorders
	CHEMBL222559	D034381	TIPRANAVIR	Hearing Loss	0	0.12173	D000740 ||| D015228 ||| D007319	Anemia ||| Hypertriglyceridemia ||| Sleep Initiation and Maintenance Disorders
	CHEMBL222559	D014012	TIPRANAVIR	Tinnitus	0	0.0384429	D015228 ||| D007319	Hypertriglyceridemia ||| Sleep Initiation and Maintenance Disorders
	CHEMBL222559	D000505	TIPRANAVIR	Alopecia	0	0.0278802	D000740 ||| D015228 ||| D007319	Anemia ||| Hypertriglyceridemia ||| Sleep Initiation and Maintenance Disorders
	CHEMBL222559	D019226	TIPRANAVIR	Oral Ulcer	0	0.0964603	D000740 ||| D015228 ||| D007319	Anemia ||| Hypertriglyceridemia ||| Sleep Initiation and Maintenance Disorders
	CHEMBL222559	D000787	TIPRANAVIR	Angina Pectoris	0	0.0919099	D000740 ||| D015228 ||| D007319	Anemia ||| Hypertriglyceridemia ||| Sleep Initiation and Maintenance Disorders
	CHEMBL222559	D065631	TIPRANAVIR	Rhinitis, Allergic	0	0.0479141	D000740 ||| D015228 ||| D007319	Anemia ||| Hypertriglyceridemia ||| Sleep Initiation and Maintenance Disorders
	CHEMBL222559	D001249	TIPRANAVIR	Asthma	0	0.0677673	D000740 ||| D015228 ||| D007319	Anemia ||| Hypertriglyceridemia ||| Sleep Initiation and Maintenance Disorders
	CHEMBL222559	D005764	TIPRANAVIR	Gastroesophageal Reflux	0	0.0918737	D000740 ||| D015228 ||| D007319	Anemia ||| Hypertriglyceridemia ||| Sleep Initiation and Maintenance Disorders
	CHEMBL222559	D007037	TIPRANAVIR	Hypothyroidism	0	0.032741	D000740 ||| D015228 ||| D007319	Anemia ||| Hypertriglyceridemia ||| Sleep Initiation and Maintenance Disorders
	CHEMBL222559	D008881	TIPRANAVIR	Migraine Disorders	0	0.0419811	D000740 ||| D015228 ||| D007319	Anemia ||| Hypertriglyceridemia ||| Sleep Initiation and Maintenance Disorders
	CHEMBL222559	D004485	TIPRANAVIR	Eczema	0	0.0424831	D000740 ||| D015228 ||| D007319	Anemia ||| Hypertriglyceridemia ||| Sleep Initiation and Maintenance Disorders
	CHEMBL222559	D006937	TIPRANAVIR	Hypercholesterolemia	0	0.171923	D000740 ||| D015228 ||| D007319	Anemia ||| Hypertriglyceridemia ||| Sleep Initiation and Maintenance Disorders
	CHEMBL222559	D012626	TIPRANAVIR	Sebaceous Gland Neoplasms	0	0.032817	D000740 ||| D015228 ||| D007319	Anemia ||| Hypertriglyceridemia ||| Sleep Initiation and Maintenance Disorders
	CHEMBL222559	D001943	TIPRANAVIR	Breast Neoplasms	0	0.0708497	D000740 ||| D015228 ||| D007319	Anemia ||| Hypertriglyceridemia ||| Sleep Initiation and Maintenance Disorders
	CHEMBL222559	D002280	TIPRANAVIR	Carcinoma, Basal Cell	0	0.0148519	D000740 ||| D015228 ||| D007319	Anemia ||| Hypertriglyceridemia ||| Sleep Initiation and Maintenance Disorders
	CHEMBL222559	D000230	TIPRANAVIR	Adenocarcinoma	0	0.0354738	D000740 ||| D015228 ||| D007319	Anemia ||| Hypertriglyceridemia ||| Sleep Initiation and Maintenance Disorders
	CHEMBL222559	D002386	TIPRANAVIR	Cataract	0	0.0198452	D000740 ||| D015228 ||| D007319	Anemia ||| Hypertriglyceridemia ||| Sleep Initiation and Maintenance Disorders
	CHEMBL222559	D006552	TIPRANAVIR	Hernia, Inguinal	0	0.012172	D000740 ||| D015228 ||| D007319	Anemia ||| Hypertriglyceridemia ||| Sleep Initiation and Maintenance Disorders
	CHEMBL222559	D012005	TIPRANAVIR	Rectal Prolapse	0	0.0620908	D000740 ||| D015228 ||| D007319	Anemia ||| Hypertriglyceridemia ||| Sleep Initiation and Maintenance Disorders
	CHEMBL222559	D014029	TIPRANAVIR	Tobacco Use Disorder	0	0.0164804	D000740 ||| D015228 ||| D007319	Anemia ||| Hypertriglyceridemia ||| Sleep Initiation and Maintenance Disorders
	CHEMBL222559	D009203	TIPRANAVIR	Myocardial Infarction	0	0.0843124	D000740 ||| D015228 ||| D007319	Anemia ||| Hypertriglyceridemia ||| Sleep Initiation and Maintenance Disorders
	CHEMBL222559	D005756	TIPRANAVIR	Gastritis	0	0.101794	D000740 ||| D015228 ||| D007319	Anemia ||| Hypertriglyceridemia ||| Sleep Initiation and Maintenance Disorders
	CHEMBL222559	D006548	TIPRANAVIR	Hernia, Diaphragmatic	0	0.0508742	D000740 ||| D015228 ||| D007319	Anemia ||| Hypertriglyceridemia ||| Sleep Initiation and Maintenance Disorders
	CHEMBL222559	D000076385	TIPRANAVIR	Diverticular Diseases	0	0.0981923	D000740 ||| D015228 ||| D007319	Anemia ||| Hypertriglyceridemia ||| Sleep Initiation and Maintenance Disorders
	CHEMBL222559	D007319	TIPRANAVIR	Sleep Initiation and Maintenance Disorders	1	0.027879	D000740 ||| D015228	Anemia ||| Hypertriglyceridemia
	CHEMBL222559	D009290	TIPRANAVIR	Narcolepsy	0	0.050076	D000740 ||| D015228 ||| D007319	Anemia ||| Hypertriglyceridemia ||| Sleep Initiation and Maintenance Disorders
	CHEMBL222559	D003922	TIPRANAVIR	Diabetes Mellitus, Type 1	0	0.027131	D000740 ||| D015228 ||| D007319	Anemia ||| Hypertriglyceridemia ||| Sleep Initiation and Maintenance Disorders
	CHEMBL222559	D002446	TIPRANAVIR	Celiac Disease	0	0.0176125	D000740 ||| D015228 ||| D007319	Anemia ||| Hypertriglyceridemia ||| Sleep Initiation and Maintenance Disorders
	CHEMBL222559	D008105	TIPRANAVIR	Liver Cirrhosis, Biliary	0	0.0935835	D000740 ||| D015228 ||| D007319	Anemia ||| Hypertriglyceridemia ||| Sleep Initiation and Maintenance Disorders
	CHEMBL222559	D014820	TIPRANAVIR	Vitiligo	0	0.0702097	D000740 ||| D015228 ||| D007319	Anemia ||| Hypertriglyceridemia ||| Sleep Initiation and Maintenance Disorders
	CHEMBL222559	D009798	TIPRANAVIR	Ocular Hypertension	0	0.0530705	D000740 ||| D015228 ||| D007319	Anemia ||| Hypertriglyceridemia ||| Sleep Initiation and Maintenance Disorders
	CHEMBL222559	D009447	TIPRANAVIR	Neuroblastoma	0	0.0310079	D000740 ||| D015228 ||| D007319	Anemia ||| Hypertriglyceridemia ||| Sleep Initiation and Maintenance Disorders
	CHEMBL222559	D012559	TIPRANAVIR	Schizophrenia	0	0.0419817	D000740 ||| D015228 ||| D007319	Anemia ||| Hypertriglyceridemia ||| Sleep Initiation and Maintenance Disorders
	CHEMBL222559	D000690	TIPRANAVIR	Amyotrophic Lateral Sclerosis	0	0.0440133	D000740 ||| D015228 ||| D007319	Anemia ||| Hypertriglyceridemia ||| Sleep Initiation and Maintenance Disorders
	CHEMBL222559	D008180	TIPRANAVIR	Lupus Erythematosus, Systemic	0	0.0227642	D000740 ||| D015228 ||| D007319	Anemia ||| Hypertriglyceridemia ||| Sleep Initiation and Maintenance Disorders
	CHEMBL222559	D000437	TIPRANAVIR	Alcoholism	0	0.0686615	D000740 ||| D015228 ||| D007319	Anemia ||| Hypertriglyceridemia ||| Sleep Initiation and Maintenance Disorders
	CHEMBL222559	D000067877	TIPRANAVIR	Autism Spectrum Disorder	0	0.0428921	D000740 ||| D015228 ||| D007319	Anemia ||| Hypertriglyceridemia ||| Sleep Initiation and Maintenance Disorders
	CHEMBL222559	D001714	TIPRANAVIR	Bipolar Disorder	0	0.0757795	D000740 ||| D015228 ||| D007319	Anemia ||| Hypertriglyceridemia ||| Sleep Initiation and Maintenance Disorders
	CHEMBL222559	D009771	TIPRANAVIR	Obsessive-Compulsive Disorder	0	0.0554827	D000740 ||| D015228 ||| D007319	Anemia ||| Hypertriglyceridemia ||| Sleep Initiation and Maintenance Disorders
	CHEMBL222559	D003924	TIPRANAVIR	Diabetes Mellitus, Type 2	0	0.180639	D000740 ||| D015228 ||| D007319	Anemia ||| Hypertriglyceridemia ||| Sleep Initiation and Maintenance Disorders
	CHEMBL222559	D000544	TIPRANAVIR	Alzheimer Disease	0	0.0654073	D000740 ||| D015228 ||| D007319	Anemia ||| Hypertriglyceridemia ||| Sleep Initiation and Maintenance Disorders
	CHEMBL222559	D004827	TIPRANAVIR	Epilepsy	0	0.0489935	D000740 ||| D015228 ||| D007319	Anemia ||| Hypertriglyceridemia ||| Sleep Initiation and Maintenance Disorders
	CHEMBL222559	D005901	TIPRANAVIR	Glaucoma	0	0.0268838	D000740 ||| D015228 ||| D007319	Anemia ||| Hypertriglyceridemia ||| Sleep Initiation and Maintenance Disorders
	CHEMBL222559	D051436	TIPRANAVIR	Renal Insufficiency, Chronic	0	0.079743	D000740 ||| D015228 ||| D007319	Anemia ||| Hypertriglyceridemia ||| Sleep Initiation and Maintenance Disorders
	CHEMBL222559	D013167	TIPRANAVIR	Spondylitis, Ankylosing	0	0.0380343	D000740 ||| D015228 ||| D007319	Anemia ||| Hypertriglyceridemia ||| Sleep Initiation and Maintenance Disorders
	CHEMBL222559	D003863	TIPRANAVIR	Depression	0	0.105775	D000740 ||| D015228 ||| D007319	Anemia ||| Hypertriglyceridemia ||| Sleep Initiation and Maintenance Disorders
	CHEMBL222559	D010003	TIPRANAVIR	Osteoarthritis	0	0.107102	D000740 ||| D015228 ||| D007319	Anemia ||| Hypertriglyceridemia ||| Sleep Initiation and Maintenance Disorders
	CHEMBL222559	D000419	TIPRANAVIR	Albuminuria	0	0.0958731	D000740 ||| D015228 ||| D007319	Anemia ||| Hypertriglyceridemia ||| Sleep Initiation and Maintenance Disorders
	CHEMBL222559	D001281	TIPRANAVIR	Atrial Fibrillation	0	0.0624237	D000740 ||| D015228 ||| D007319	Anemia ||| Hypertriglyceridemia ||| Sleep Initiation and Maintenance Disorders
	CHEMBL222559	D006973	TIPRANAVIR	Hypertension	0	0.10706	D000740 ||| D015228 ||| D007319	Anemia ||| Hypertriglyceridemia ||| Sleep Initiation and Maintenance Disorders
	CHEMBL222559	D006327	TIPRANAVIR	Heart Block	0	0.0105847	D000740 ||| D015228 ||| D007319	Anemia ||| Hypertriglyceridemia ||| Sleep Initiation and Maintenance Disorders
	CHEMBL222559	D055623	TIPRANAVIR	Keratosis, Actinic	0	0.0847608	D000740 ||| D015228 ||| D007319	Anemia ||| Hypertriglyceridemia ||| Sleep Initiation and Maintenance Disorders
	CHEMBL222559	D001991	TIPRANAVIR	Bronchitis	0	0.0221699	D000740 ||| D015228 ||| D007319	Anemia ||| Hypertriglyceridemia ||| Sleep Initiation and Maintenance Disorders
	CHEMBL222559	D008175	TIPRANAVIR	Lung Neoplasms	0	0.0541176	D000740 ||| D015228 ||| D007319	Anemia ||| Hypertriglyceridemia ||| Sleep Initiation and Maintenance Disorders
	CHEMBL222559	D008545	TIPRANAVIR	Melanoma	0	0.0429831	D000740 ||| D015228 ||| D007319	Anemia ||| Hypertriglyceridemia ||| Sleep Initiation and Maintenance Disorders
	CHEMBL222559	D008228	TIPRANAVIR	Lymphoma, Non-Hodgkin	0	0.0835198	D000740 ||| D015228 ||| D007319	Anemia ||| Hypertriglyceridemia ||| Sleep Initiation and Maintenance Disorders
	CHEMBL222559	D002294	TIPRANAVIR	Carcinoma, Squamous Cell	0	0.0388262	D000740 ||| D015228 ||| D007319	Anemia ||| Hypertriglyceridemia ||| Sleep Initiation and Maintenance Disorders
	CHEMBL222559	D002349	TIPRANAVIR	Carpal Tunnel Syndrome	0	0.0237595	D000740 ||| D015228 ||| D007319	Anemia ||| Hypertriglyceridemia ||| Sleep Initiation and Maintenance Disorders
	CHEMBL222559	D016883	TIPRANAVIR	Diabetic Ketoacidosis	0	0.0044783	D000740 ||| D015228 ||| D007319	Anemia ||| Hypertriglyceridemia ||| Sleep Initiation and Maintenance Disorders
	CHEMBL222559	D001749	TIPRANAVIR	Urinary Bladder Neoplasms	0	0.0209588	D000740 ||| D015228 ||| D007319	Anemia ||| Hypertriglyceridemia ||| Sleep Initiation and Maintenance Disorders
	CHEMBL222559	D007889	TIPRANAVIR	Leiomyoma	0	0.114615	D000740 ||| D015228 ||| D007319	Anemia ||| Hypertriglyceridemia ||| Sleep Initiation and Maintenance Disorders
	CHEMBL222559	D018798	TIPRANAVIR	Anemia, Iron-Deficiency	0	0.0605696	D000740 ||| D015228 ||| D007319	Anemia ||| Hypertriglyceridemia ||| Sleep Initiation and Maintenance Disorders
	CHEMBL222559	D000380	TIPRANAVIR	Agranulocytosis	0	0.0258984	D000740 ||| D007319	Anemia ||| Sleep Initiation and Maintenance Disorders
	CHEMBL222559	D012893	TIPRANAVIR	Sleep Wake Disorders	0	0.0684273	D000740 ||| D015228 ||| D007319	Anemia ||| Hypertriglyceridemia ||| Sleep Initiation and Maintenance Disorders
	CHEMBL222559	D006429	TIPRANAVIR	Hemiplegia	0	0.00577086	D000740 ||| D007319	Anemia ||| Sleep Initiation and Maintenance Disorders
	CHEMBL222559	D011655	TIPRANAVIR	Pulmonary Embolism	0	0.0202758	D000740 ||| D015228 ||| D007319	Anemia ||| Hypertriglyceridemia ||| Sleep Initiation and Maintenance Disorders
	CHEMBL222559	D009202	TIPRANAVIR	Cardiomyopathies	0	0.0244921	D000740 ||| D015228 ||| D007319	Anemia ||| Hypertriglyceridemia ||| Sleep Initiation and Maintenance Disorders
	CHEMBL222559	D013345	TIPRANAVIR	Subarachnoid Hemorrhage	0	0.0270782	D000740 ||| D015228 ||| D007319	Anemia ||| Hypertriglyceridemia ||| Sleep Initiation and Maintenance Disorders
	CHEMBL222559	D002543	TIPRANAVIR	Cerebral Hemorrhage	0	0.0540557	D000740 ||| D015228 ||| D007319	Anemia ||| Hypertriglyceridemia ||| Sleep Initiation and Maintenance Disorders
	CHEMBL222559	D002544	TIPRANAVIR	Cerebral Infarction	0	0.0280777	D000740 ||| D007319	Anemia ||| Sleep Initiation and Maintenance Disorders
	CHEMBL222559	D050197	TIPRANAVIR	Arteriosclerosis	0	0.0297893	D000740 ||| D015228 ||| D007319	Anemia ||| Hypertriglyceridemia ||| Sleep Initiation and Maintenance Disorders
	CHEMBL222559	D010689	TIPRANAVIR	Phlebitis	0	0.0190153	D000740 ||| D007319	Anemia ||| Sleep Initiation and Maintenance Disorders
	CHEMBL222559	D006484	TIPRANAVIR	Hemorrhoids	0	0.0673753	D000740 ||| D015228 ||| D007319	Anemia ||| Hypertriglyceridemia ||| Sleep Initiation and Maintenance Disorders
	CHEMBL222559	D007022	TIPRANAVIR	Hypotension	0	0.0920163	D000740 ||| D007319	Anemia ||| Sleep Initiation and Maintenance Disorders
	CHEMBL222559	D012852	TIPRANAVIR	Sinusitis	0	0.0337255	D000740 ||| D015228 ||| D007319	Anemia ||| Hypertriglyceridemia ||| Sleep Initiation and Maintenance Disorders
	CHEMBL222559	D010996	TIPRANAVIR	Pleural Effusion	0	0.0484206	D000740 ||| D007319	Anemia ||| Sleep Initiation and Maintenance Disorders
	CHEMBL222559	D011030	TIPRANAVIR	Pneumothorax	0	0.036328	D000740 ||| D015228 ||| D007319	Anemia ||| Hypertriglyceridemia ||| Sleep Initiation and Maintenance Disorders
	CHEMBL222559	D014060	TIPRANAVIR	Tongue Diseases	0	0.0312853	D000740 ||| D007319	Anemia ||| Sleep Initiation and Maintenance Disorders
	CHEMBL222559	D004941	TIPRANAVIR	Esophagitis	0	0.0225893	D000740 ||| D007319	Anemia ||| Sleep Initiation and Maintenance Disorders
	CHEMBL222559	D013276	TIPRANAVIR	Stomach Ulcer	0	0.0639728	D000740 ||| D015228 ||| D007319	Anemia ||| Hypertriglyceridemia ||| Sleep Initiation and Maintenance Disorders
	CHEMBL222559	D004415	TIPRANAVIR	Dyspepsia	0	0.0335611	D000740 ||| D007319	Anemia ||| Sleep Initiation and Maintenance Disorders
	CHEMBL222559	D002769	TIPRANAVIR	Cholelithiasis	0	0.0334249	D000740 ||| D015228 ||| D007319	Anemia ||| Hypertriglyceridemia ||| Sleep Initiation and Maintenance Disorders
	CHEMBL222559	D002764	TIPRANAVIR	Cholecystitis	0	0.0267142	D000740 ||| D015228 ||| D007319	Anemia ||| Hypertriglyceridemia ||| Sleep Initiation and Maintenance Disorders
	CHEMBL222559	D010195	TIPRANAVIR	Pancreatitis	0	0.0727047	D000740 ||| D015228 ||| D007319	Anemia ||| Hypertriglyceridemia ||| Sleep Initiation and Maintenance Disorders
	CHEMBL222559	D008286	TIPRANAVIR	Malabsorption Syndromes	0	0.0267082	D000740 ||| D007319	Anemia ||| Sleep Initiation and Maintenance Disorders
	CHEMBL222559	D002481	TIPRANAVIR	Cellulitis	0	0.0326782	D000740 ||| D007319	Anemia ||| Sleep Initiation and Maintenance Disorders
	CHEMBL222559	D011537	TIPRANAVIR	Pruritus	0	0.0214052	D000740 ||| D007319	Anemia ||| Sleep Initiation and Maintenance Disorders
	CHEMBL222559	D008010	TIPRANAVIR	Lichen Planus	0	0.0622927	D000740 ||| D015228 ||| D007319	Anemia ||| Hypertriglyceridemia ||| Sleep Initiation and Maintenance Disorders
	CHEMBL222559	D017492	TIPRANAVIR	Keratosis, Seborrheic	0	0.0730783	D000740 ||| D015228 ||| D007319	Anemia ||| Hypertriglyceridemia ||| Sleep Initiation and Maintenance Disorders
	CHEMBL222559	D011704	TIPRANAVIR	Pyelonephritis	0	0.0280106	D000740 ||| D007319	Anemia ||| Sleep Initiation and Maintenance Disorders
	CHEMBL222559	D058186	TIPRANAVIR	Acute Kidney Injury	0	0.027105	D000740 ||| D007319	Anemia ||| Sleep Initiation and Maintenance Disorders
	CHEMBL222559	D007676	TIPRANAVIR	Kidney Failure, Chronic	0	0.0504415	D000740 ||| D015228 ||| D007319	Anemia ||| Hypertriglyceridemia ||| Sleep Initiation and Maintenance Disorders
	CHEMBL222559	D003556	TIPRANAVIR	Cystitis	0	0.0510288	D000740 ||| D015228 ||| D007319	Anemia ||| Hypertriglyceridemia ||| Sleep Initiation and Maintenance Disorders
	CHEMBL222559	D011470	TIPRANAVIR	Prostatic Hyperplasia	0	0.0852924	D000740 ||| D015228 ||| D007319	Anemia ||| Hypertriglyceridemia ||| Sleep Initiation and Maintenance Disorders
	CHEMBL222559	D011472	TIPRANAVIR	Prostatitis	0	0.0332227	D000740 ||| D007319	Anemia ||| Sleep Initiation and Maintenance Disorders
	CHEMBL222559	D005348	TIPRANAVIR	Fibrocystic Breast Disease	0	0.0257521	D000740 ||| D007319	Anemia ||| Sleep Initiation and Maintenance Disorders
	CHEMBL222559	D006177	TIPRANAVIR	Gynecomastia	0	0.0337996	D000740 ||| D015228 ||| D007319	Anemia ||| Hypertriglyceridemia ||| Sleep Initiation and Maintenance Disorders
	CHEMBL222559	D004715	TIPRANAVIR	Endometriosis	0	0.0585341	D000740 ||| D015228 ||| D007319	Anemia ||| Hypertriglyceridemia ||| Sleep Initiation and Maintenance Disorders
	CHEMBL222559	D003680	TIPRANAVIR	Deglutition Disorders	0	0.0379521	D000740 ||| D007319	Anemia ||| Sleep Initiation and Maintenance Disorders
	CHEMBL222559	D001201	TIPRANAVIR	Ascites	0	0.0350642	D000740 ||| D007319	Anemia ||| Sleep Initiation and Maintenance Disorders
	CHEMBL222559	D005076	TIPRANAVIR	Exanthema	0	0.0144597	D000740 ||| D007319	Anemia ||| Sleep Initiation and Maintenance Disorders
	CHEMBL222559	D014717	TIPRANAVIR	Vertigo	0	0.00433719	D000740 ||| D015228 ||| D007319	Anemia ||| Hypertriglyceridemia ||| Sleep Initiation and Maintenance Disorders
	CHEMBL222559	D013575	TIPRANAVIR	Syncope	0	0.0686852	D000740 ||| D007319	Anemia ||| Sleep Initiation and Maintenance Disorders
	CHEMBL222559	D007766	TIPRANAVIR	Lacrimal Apparatus Diseases	0	0.0221524	D000740 ||| D007319	Anemia ||| Sleep Initiation and Maintenance Disorders
	CHEMBL222559	D006471	TIPRANAVIR	Gastrointestinal Hemorrhage	0	0.106232	D000740 ||| D007319	Anemia ||| Sleep Initiation and Maintenance Disorders
	CHEMBL222559	D010437	TIPRANAVIR	Peptic Ulcer	0	0.067588	D000740 ||| D015228 ||| D007319	Anemia ||| Hypertriglyceridemia ||| Sleep Initiation and Maintenance Disorders
	CHEMBL222559	D005921	TIPRANAVIR	Glomerulonephritis	0	0.0500623	D000740 ||| D015228 ||| D007319	Anemia ||| Hypertriglyceridemia ||| Sleep Initiation and Maintenance Disorders
	CHEMBL222559	D006333	TIPRANAVIR	Heart Failure	0	0.0314496	D000740 ||| D015228 ||| D007319	Anemia ||| Hypertriglyceridemia ||| Sleep Initiation and Maintenance Disorders
	CHEMBL222559	D006547	TIPRANAVIR	Hernia	0	0.0298827	D000740 ||| D015228 ||| D007319	Anemia ||| Hypertriglyceridemia ||| Sleep Initiation and Maintenance Disorders
	CHEMBL222559	D006689	TIPRANAVIR	Hodgkin Disease	0	0.121525	D000740 ||| D015228 ||| D007319	Anemia ||| Hypertriglyceridemia ||| Sleep Initiation and Maintenance Disorders
	CHEMBL222559	D008113	TIPRANAVIR	Liver Neoplasms	0	0.0926334	D000740 ||| D015228 ||| D007319	Anemia ||| Hypertriglyceridemia ||| Sleep Initiation and Maintenance Disorders
	CHEMBL222559	D010051	TIPRANAVIR	Ovarian Neoplasms	0	0.0435731	D000740 ||| D015228 ||| D007319	Anemia ||| Hypertriglyceridemia ||| Sleep Initiation and Maintenance Disorders
	CHEMBL222559	D011471	TIPRANAVIR	Prostatic Neoplasms	0	0.0535214	D000740 ||| D015228 ||| D007319	Anemia ||| Hypertriglyceridemia ||| Sleep Initiation and Maintenance Disorders
	CHEMBL222559	D000647	TIPRANAVIR	Amnesia	0	0.0298317	D000740 ||| D015228 ||| D007319	Anemia ||| Hypertriglyceridemia ||| Sleep Initiation and Maintenance Disorders
	CHEMBL222559	D007951	TIPRANAVIR	Leukemia, Myeloid	0	0.0372002	D000740 ||| D007319	Anemia ||| Sleep Initiation and Maintenance Disorders
	CHEMBL222559	D000152	TIPRANAVIR	Acne Vulgaris	0	0.110428	D000740 ||| D015228 ||| D007319	Anemia ||| Hypertriglyceridemia ||| Sleep Initiation and Maintenance Disorders
	CHEMBL222559	D000740	TIPRANAVIR	Anemia	1	0.0625164	D015228 ||| D007319	Hypertriglyceridemia ||| Sleep Initiation and Maintenance Disorders
	CHEMBL222559	D001064	TIPRANAVIR	Appendicitis	0	0.0798018	D000740 ||| D015228 ||| D007319	Anemia ||| Hypertriglyceridemia ||| Sleep Initiation and Maintenance Disorders
	CHEMBL222559	D003248	TIPRANAVIR	Constipation	0	0.0616643	D000740 ||| D015228 ||| D007319	Anemia ||| Hypertriglyceridemia ||| Sleep Initiation and Maintenance Disorders
	CHEMBL222559	D015352	TIPRANAVIR	Dry Eye Syndromes	0	0.0898686	D000740 ||| D015228 ||| D007319	Anemia ||| Hypertriglyceridemia ||| Sleep Initiation and Maintenance Disorders
	CHEMBL222559	D004381	TIPRANAVIR	Duodenal Ulcer	0	0.0450818	D000740 ||| D015228 ||| D007319	Anemia ||| Hypertriglyceridemia ||| Sleep Initiation and Maintenance Disorders
	CHEMBL222559	D015837	TIPRANAVIR	Vestibular Diseases	0	0.0466464	D000740 ||| D007319	Anemia ||| Sleep Initiation and Maintenance Disorders
	CHEMBL222559	D005705	TIPRANAVIR	Gallbladder Diseases	0	0.0767827	D000740 ||| D015228 ||| D007319	Anemia ||| Hypertriglyceridemia ||| Sleep Initiation and Maintenance Disorders
	CHEMBL222559	D006073	TIPRANAVIR	Gout	0	0.024656	D000740 ||| D015228 ||| D007319	Anemia ||| Hypertriglyceridemia ||| Sleep Initiation and Maintenance Disorders
	CHEMBL222559	D001145	TIPRANAVIR	Arrhythmias, Cardiac	0	0.026465	D000740 ||| D015228 ||| D007319	Anemia ||| Hypertriglyceridemia ||| Sleep Initiation and Maintenance Disorders
	CHEMBL222559	D043183	TIPRANAVIR	Irritable Bowel Syndrome	0	0.0455906	D000740 ||| D015228 ||| D007319	Anemia ||| Hypertriglyceridemia ||| Sleep Initiation and Maintenance Disorders
	CHEMBL222559	D001851	TIPRANAVIR	Bone Diseases, Metabolic	0	0.0585762	D000740 ||| D007319	Anemia ||| Sleep Initiation and Maintenance Disorders
	CHEMBL222559	D010024	TIPRANAVIR	Osteoporosis	0	0.0206342	D000740 ||| D015228 ||| D007319	Anemia ||| Hypertriglyceridemia ||| Sleep Initiation and Maintenance Disorders
	CHEMBL222559	D009443	TIPRANAVIR	Neuritis	0	0.0821616	D000740 ||| D007319	Anemia ||| Sleep Initiation and Maintenance Disorders
	CHEMBL222559	D010538	TIPRANAVIR	Peritonitis	0	0.0854309	D000740 ||| D015228 ||| D007319	Anemia ||| Hypertriglyceridemia ||| Sleep Initiation and Maintenance Disorders
	CHEMBL222559	D010998	TIPRANAVIR	Pleurisy	0	0.0760326	D000740 ||| D007319	Anemia ||| Sleep Initiation and Maintenance Disorders
	CHEMBL222559	D011565	TIPRANAVIR	Psoriasis	0	0.0549126	D000740 ||| D015228 ||| D007319	Anemia ||| Hypertriglyceridemia ||| Sleep Initiation and Maintenance Disorders
	CHEMBL222559	D012163	TIPRANAVIR	Retinal Detachment	0	0.0334762	D000740 ||| D015228 ||| D007319	Anemia ||| Hypertriglyceridemia ||| Sleep Initiation and Maintenance Disorders
	CHEMBL222559	D012393	TIPRANAVIR	Rosacea	0	0.0694648	D000740 ||| D015228 ||| D007319	Anemia ||| Hypertriglyceridemia ||| Sleep Initiation and Maintenance Disorders
	CHEMBL222559	D006042	TIPRANAVIR	Goiter	0	0.0852972	D000740 ||| D015228 ||| D007319	Anemia ||| Hypertriglyceridemia ||| Sleep Initiation and Maintenance Disorders
	CHEMBL222559	D002546	TIPRANAVIR	Ischemic Attack, Transient	0	0.0717242	D000740 ||| D007319	Anemia ||| Sleep Initiation and Maintenance Disorders
	CHEMBL222559	D000083242	TIPRANAVIR	Ischemic Stroke	0	0.0221295	D000740 ||| D015228 ||| D007319	Anemia ||| Hypertriglyceridemia ||| Sleep Initiation and Maintenance Disorders
	CHEMBL222559	D012891	TIPRANAVIR	Sleep Apnea Syndromes	0	0.0134678	D000740 ||| D015228 ||| D007319	Anemia ||| Hypertriglyceridemia ||| Sleep Initiation and Maintenance Disorders
	CHEMBL222559	D013921	TIPRANAVIR	Thrombocytopenia	0	0.0644909	D000740 ||| D007319	Anemia ||| Sleep Initiation and Maintenance Disorders
	CHEMBL222559	D015179	TIPRANAVIR	Colorectal Neoplasms	0	0.0675083	D000740 ||| D015228 ||| D007319	Anemia ||| Hypertriglyceridemia ||| Sleep Initiation and Maintenance Disorders
	CHEMBL222559	D006627	TIPRANAVIR	Hirschsprung Disease	0	0.027499	D000740 ||| D015228 ||| D007319	Anemia ||| Hypertriglyceridemia ||| Sleep Initiation and Maintenance Disorders
	CHEMBL222559	D013964	TIPRANAVIR	Thyroid Neoplasms	0	0.031093	D000740 ||| D015228 ||| D007319	Anemia ||| Hypertriglyceridemia ||| Sleep Initiation and Maintenance Disorders
	CHEMBL222559	D010001	TIPRANAVIR	Osteitis Deformans	0	0.0802228	D000740 ||| D015228 ||| D007319	Anemia ||| Hypertriglyceridemia ||| Sleep Initiation and Maintenance Disorders
	CHEMBL222559	D007018	TIPRANAVIR	Hypopituitarism	0	0.0387486	D000740 ||| D015228 ||| D007319	Anemia ||| Hypertriglyceridemia ||| Sleep Initiation and Maintenance Disorders
	CHEMBL222559	D020246	TIPRANAVIR	Venous Thrombosis	0	0.051591	D000740 ||| D015228 ||| D007319	Anemia ||| Hypertriglyceridemia ||| Sleep Initiation and Maintenance Disorders
	CHEMBL222559	D000075224	TIPRANAVIR	Cardiac Conduction System Disease	0	0.124738	D000740 ||| D007319	Anemia ||| Sleep Initiation and Maintenance Disorders
	CHEMBL222559	D003731	TIPRANAVIR	Dental Caries	0	0.0267876	D000740 ||| D015228 ||| D007319	Anemia ||| Hypertriglyceridemia ||| Sleep Initiation and Maintenance Disorders
	CHEMBL222559	D005242	TIPRANAVIR	Fecal Incontinence	0	0.0281419	D000740 ||| D007319	Anemia ||| Sleep Initiation and Maintenance Disorders
	CHEMBL222559	D016055	TIPRANAVIR	Urinary Retention	0	0.0682341	D000740 ||| D007319	Anemia ||| Sleep Initiation and Maintenance Disorders
	CHEMBL222559	D011141	TIPRANAVIR	Polyuria	0	0.0351022	D000740 ||| D007319	Anemia ||| Sleep Initiation and Maintenance Disorders
	CHEMBL222559	D007762	TIPRANAVIR	Labyrinthitis	0	0.0208278	D000740 ||| D007319	Anemia ||| Sleep Initiation and Maintenance Disorders
	CHEMBL222559	D012878	TIPRANAVIR	Skin Neoplasms	0	0.0835631	D000740 ||| D007319	Anemia ||| Sleep Initiation and Maintenance Disorders
	CHEMBL222559	D009260	TIPRANAVIR	Nail Diseases	0	0.0392802	D000740 ||| D007319	Anemia ||| Sleep Initiation and Maintenance Disorders
	CHEMBL222559	D016491	TIPRANAVIR	Peripheral Vascular Diseases	0	0.0600846	D000740 ||| D007319	Anemia ||| Sleep Initiation and Maintenance Disorders
	CHEMBL222559	D011111	TIPRANAVIR	Polymyalgia Rheumatica	0	0.0704531	D000740 ||| D007319	Anemia ||| Sleep Initiation and Maintenance Disorders
	CHEMBL222559	D013118	TIPRANAVIR	Spinal Cord Diseases	0	0.0626381	D000740 ||| D015228 ||| D007319	Anemia ||| Hypertriglyceridemia ||| Sleep Initiation and Maintenance Disorders
	CHEMBL222559	D014581	TIPRANAVIR	Urticaria	0	0.0224845	D000740 ||| D015228 ||| D007319	Anemia ||| Hypertriglyceridemia ||| Sleep Initiation and Maintenance Disorders
	CHEMBL222559	D014648	TIPRANAVIR	Varicose Veins	0	0.0288444	D000740 ||| D015228 ||| D007319	Anemia ||| Hypertriglyceridemia ||| Sleep Initiation and Maintenance Disorders
	CHEMBL222559	D010031	TIPRANAVIR	Otitis	0	0.0334095	D000740 ||| D015228 ||| D007319	Anemia ||| Hypertriglyceridemia ||| Sleep Initiation and Maintenance Disorders
	CHEMBL222559	D019966	TIPRANAVIR	Substance-Related Disorders	0	0.0477787	D000740 ||| D007319	Anemia ||| Sleep Initiation and Maintenance Disorders
	CHEMBL222559	D015155	TIPRANAVIR	Esophageal Spasm, Diffuse	0	0.0504695	D000740 ||| D015228 ||| D007319	Anemia ||| Hypertriglyceridemia ||| Sleep Initiation and Maintenance Disorders
	CHEMBL1201087	D001289	CABERGOLINE	Attention Deficit Disorder with Hyperactivity	0	0.106401	D003248 ||| D014717 ||| D003863 ||| D007319 ||| D000152 ||| D006333 ||| D000787	Constipation ||| Vertigo ||| Depression ||| Sleep Initiation and Maintenance Disorders ||| Acne Vulgaris ||| Heart Failure ||| Angina Pectoris
	CHEMBL1201087	D001008	CABERGOLINE	Anxiety Disorders	0	0.172483	D003248 ||| D004415 ||| D014717 ||| D003863 ||| D013575 ||| D007319 ||| D007022 ||| D000152 ||| D011537 ||| D006333 ||| D000787	Constipation ||| Dyspepsia ||| Vertigo ||| Depression ||| Syncope ||| Sleep Initiation and Maintenance Disorders ||| Hypotension ||| Acne Vulgaris ||| Pruritus ||| Heart Failure ||| Angina Pectoris
	CHEMBL1201087	D013313	CABERGOLINE	Stress Disorders, Post-Traumatic	0	0.0649437	D003248 ||| D014717 ||| D003863 ||| D007319 ||| D000152 ||| D006333 ||| D000787	Constipation ||| Vertigo ||| Depression ||| Sleep Initiation and Maintenance Disorders ||| Acne Vulgaris ||| Heart Failure ||| Angina Pectoris
	CHEMBL1201087	D000856	CABERGOLINE	Anorexia Nervosa	0	0.0987175	D003248 ||| D014717 ||| D003863 ||| D007319 ||| D000152 ||| D006333 ||| D000787	Constipation ||| Vertigo ||| Depression ||| Sleep Initiation and Maintenance Disorders ||| Acne Vulgaris ||| Heart Failure ||| Angina Pectoris
	CHEMBL1201087	D015228	CABERGOLINE	Hypertriglyceridemia	0	0.0416607	D003248 ||| D014717 ||| D003863 ||| D007319 ||| D000152 ||| D006333 ||| D000787	Constipation ||| Vertigo ||| Depression ||| Sleep Initiation and Maintenance Disorders ||| Acne Vulgaris ||| Heart Failure ||| Angina Pectoris
	CHEMBL1201087	D003324	CABERGOLINE	Coronary Artery Disease	0	0.396425	D003248 ||| D004415 ||| D014717 ||| D003863 ||| D013575 ||| D007319 ||| D007022 ||| D000152 ||| D011537 ||| D006333 ||| D000787	Constipation ||| Dyspepsia ||| Vertigo ||| Depression ||| Syncope ||| Sleep Initiation and Maintenance Disorders ||| Hypotension ||| Acne Vulgaris ||| Pruritus ||| Heart Failure ||| Angina Pectoris
	CHEMBL1201087	D009765	CABERGOLINE	Obesity	0	0.0961471	D003248 ||| D004415 ||| D014717 ||| D003863 ||| D013575 ||| D007319 ||| D007022 ||| D000152 ||| D011537 ||| D006333 ||| D000787	Constipation ||| Dyspepsia ||| Vertigo ||| Depression ||| Syncope ||| Sleep Initiation and Maintenance Disorders ||| Hypotension ||| Acne Vulgaris ||| Pruritus ||| Heart Failure ||| Angina Pectoris
	CHEMBL1201087	D020177	CABERGOLINE	Idiopathic Hypersomnia	0	0.0295679	D003863 ||| D007319 ||| D006333 ||| D000787	Depression ||| Sleep Initiation and Maintenance Disorders ||| Heart Failure ||| Angina Pectoris
	CHEMBL1201087	D010300	CABERGOLINE	Parkinson Disease	0	0.0210391	D003248 ||| D004415 ||| D014717 ||| D003863 ||| D013575 ||| D007319 ||| D007022 ||| D000152 ||| D011537 ||| D006333 ||| D000787	Constipation ||| Dyspepsia ||| Vertigo ||| Depression ||| Syncope ||| Sleep Initiation and Maintenance Disorders ||| Hypotension ||| Acne Vulgaris ||| Pruritus ||| Heart Failure ||| Angina Pectoris
	CHEMBL1201087	D013771	CABERGOLINE	Tetralogy of Fallot	0	0.1332	D003248 ||| D014717 ||| D003863 ||| D007319 ||| D000152 ||| D006333 ||| D000787	Constipation ||| Vertigo ||| Depression ||| Sleep Initiation and Maintenance Disorders ||| Acne Vulgaris ||| Heart Failure ||| Angina Pectoris
	CHEMBL1201087	D001172	CABERGOLINE	Arthritis, Rheumatoid	0	0.00860557	D003248 ||| D004415 ||| D014717 ||| D003863 ||| D013575 ||| D007319 ||| D007022 ||| D000152 ||| D011537 ||| D006333 ||| D000787	Constipation ||| Dyspepsia ||| Vertigo ||| Depression ||| Syncope ||| Sleep Initiation and Maintenance Disorders ||| Hypotension ||| Acne Vulgaris ||| Pruritus ||| Heart Failure ||| Angina Pectoris
	CHEMBL1201087	D003424	CABERGOLINE	Crohn Disease	0	0.0280481	D003248 ||| D014717 ||| D003863 ||| D007319 ||| D000152 ||| D006333 ||| D000787	Constipation ||| Vertigo ||| Depression ||| Sleep Initiation and Maintenance Disorders ||| Acne Vulgaris ||| Heart Failure ||| Angina Pectoris
	CHEMBL1201087	D003093	CABERGOLINE	Colitis, Ulcerative	0	0.032532	D003248 ||| D014717 ||| D003863 ||| D007319 ||| D000152 ||| D006333 ||| D000787	Constipation ||| Vertigo ||| Depression ||| Sleep Initiation and Maintenance Disorders ||| Acne Vulgaris ||| Heart Failure ||| Angina Pectoris
	CHEMBL1201087	D015212	CABERGOLINE	Inflammatory Bowel Diseases	0	0.0483435	D003248 ||| D004415 ||| D014717 ||| D003863 ||| D013575 ||| D007319 ||| D007022 ||| D000152 ||| D011537 ||| D006333 ||| D000787	Constipation ||| Dyspepsia ||| Vertigo ||| Depression ||| Syncope ||| Sleep Initiation and Maintenance Disorders ||| Hypotension ||| Acne Vulgaris ||| Pruritus ||| Heart Failure ||| Angina Pectoris
	CHEMBL1201087	D002761	CABERGOLINE	Cholangitis	0	0.0408425	D003248 ||| D014717 ||| D003863 ||| D007319 ||| D000152 ||| D006333 ||| D000787	Constipation ||| Vertigo ||| Depression ||| Sleep Initiation and Maintenance Disorders ||| Acne Vulgaris ||| Heart Failure ||| Angina Pectoris
	CHEMBL1201087	D017098	CABERGOLINE	IgA Deficiency	0	0.0199512	D003248 ||| D014717 ||| D003863 ||| D007319 ||| D000152 ||| D006333 ||| D000787	Constipation ||| Vertigo ||| Depression ||| Sleep Initiation and Maintenance Disorders ||| Acne Vulgaris ||| Heart Failure ||| Angina Pectoris
	CHEMBL1201087	D008268	CABERGOLINE	Macular Degeneration	0	0.0688026	D003248 ||| D004415 ||| D014717 ||| D003863 ||| D013575 ||| D007319 ||| D007022 ||| D000152 ||| D011537 ||| D006333 ||| D000787	Constipation ||| Dyspepsia ||| Vertigo ||| Depression ||| Syncope ||| Sleep Initiation and Maintenance Disorders ||| Hypotension ||| Acne Vulgaris ||| Pruritus ||| Heart Failure ||| Angina Pectoris
	CHEMBL1201087	D034381	CABERGOLINE	Hearing Loss	0	0.0550267	D003248 ||| D014717 ||| D003863 ||| D007319 ||| D000152 ||| D006333 ||| D000787	Constipation ||| Vertigo ||| Depression ||| Sleep Initiation and Maintenance Disorders ||| Acne Vulgaris ||| Heart Failure ||| Angina Pectoris
	CHEMBL1201087	D014012	CABERGOLINE	Tinnitus	0	0.0634762	D003863 ||| D007319 ||| D006333 ||| D000787	Depression ||| Sleep Initiation and Maintenance Disorders ||| Heart Failure ||| Angina Pectoris
	CHEMBL1201087	D000505	CABERGOLINE	Alopecia	0	0.0341912	D003248 ||| D014717 ||| D003863 ||| D007319 ||| D000152 ||| D006333 ||| D000787	Constipation ||| Vertigo ||| Depression ||| Sleep Initiation and Maintenance Disorders ||| Acne Vulgaris ||| Heart Failure ||| Angina Pectoris
	CHEMBL1201087	D019226	CABERGOLINE	Oral Ulcer	0	0.022277	D003248 ||| D014717 ||| D003863 ||| D007319 ||| D000152 ||| D006333 ||| D000787	Constipation ||| Vertigo ||| Depression ||| Sleep Initiation and Maintenance Disorders ||| Acne Vulgaris ||| Heart Failure ||| Angina Pectoris
	CHEMBL1201087	D000787	CABERGOLINE	Angina Pectoris	1	0.0737031	D003248 ||| D004415 ||| D014717 ||| D003863 ||| D013575 ||| D007319 ||| D007022 ||| D000152 ||| D011537 ||| D006333	Constipation ||| Dyspepsia ||| Vertigo ||| Depression ||| Syncope ||| Sleep Initiation and Maintenance Disorders ||| Hypotension ||| Acne Vulgaris ||| Pruritus ||| Heart Failure
	CHEMBL1201087	D065631	CABERGOLINE	Rhinitis, Allergic	0	0.0405964	D003248 ||| D004415 ||| D014717 ||| D003863 ||| D013575 ||| D007319 ||| D007022 ||| D000152 ||| D011537 ||| D006333 ||| D000787	Constipation ||| Dyspepsia ||| Vertigo ||| Depression ||| Syncope ||| Sleep Initiation and Maintenance Disorders ||| Hypotension ||| Acne Vulgaris ||| Pruritus ||| Heart Failure ||| Angina Pectoris
	CHEMBL1201087	D001249	CABERGOLINE	Asthma	0	0.0650345	D003248 ||| D004415 ||| D014717 ||| D003863 ||| D013575 ||| D007319 ||| D007022 ||| D000152 ||| D011537 ||| D006333 ||| D000787	Constipation ||| Dyspepsia ||| Vertigo ||| Depression ||| Syncope ||| Sleep Initiation and Maintenance Disorders ||| Hypotension ||| Acne Vulgaris ||| Pruritus ||| Heart Failure ||| Angina Pectoris
	CHEMBL1201087	D005764	CABERGOLINE	Gastroesophageal Reflux	0	0.075461	D003248 ||| D004415 ||| D014717 ||| D003863 ||| D013575 ||| D007319 ||| D007022 ||| D000152 ||| D011537 ||| D006333 ||| D000787	Constipation ||| Dyspepsia ||| Vertigo ||| Depression ||| Syncope ||| Sleep Initiation and Maintenance Disorders ||| Hypotension ||| Acne Vulgaris ||| Pruritus ||| Heart Failure ||| Angina Pectoris
	CHEMBL1201087	D007037	CABERGOLINE	Hypothyroidism	0	0.0375324	D003248 ||| D014717 ||| D003863 ||| D007319 ||| D000152 ||| D006333 ||| D000787	Constipation ||| Vertigo ||| Depression ||| Sleep Initiation and Maintenance Disorders ||| Acne Vulgaris ||| Heart Failure ||| Angina Pectoris
	CHEMBL1201087	D008881	CABERGOLINE	Migraine Disorders	0	0.0305848	D003248 ||| D004415 ||| D014717 ||| D003863 ||| D013575 ||| D007319 ||| D007022 ||| D000152 ||| D011537 ||| D006333 ||| D000787	Constipation ||| Dyspepsia ||| Vertigo ||| Depression ||| Syncope ||| Sleep Initiation and Maintenance Disorders ||| Hypotension ||| Acne Vulgaris ||| Pruritus ||| Heart Failure ||| Angina Pectoris
	CHEMBL1201087	D004485	CABERGOLINE	Eczema	0	0.0334974	D003248 ||| D004415 ||| D014717 ||| D003863 ||| D013575 ||| D007319 ||| D007022 ||| D000152 ||| D011537 ||| D006333 ||| D000787	Constipation ||| Dyspepsia ||| Vertigo ||| Depression ||| Syncope ||| Sleep Initiation and Maintenance Disorders ||| Hypotension ||| Acne Vulgaris ||| Pruritus ||| Heart Failure ||| Angina Pectoris
	CHEMBL1201087	D006937	CABERGOLINE	Hypercholesterolemia	0	0.0694663	D003248 ||| D004415 ||| D014717 ||| D003863 ||| D013575 ||| D007319 ||| D007022 ||| D000152 ||| D011537 ||| D006333 ||| D000787	Constipation ||| Dyspepsia ||| Vertigo ||| Depression ||| Syncope ||| Sleep Initiation and Maintenance Disorders ||| Hypotension ||| Acne Vulgaris ||| Pruritus ||| Heart Failure ||| Angina Pectoris
	CHEMBL1201087	D012626	CABERGOLINE	Sebaceous Gland Neoplasms	0	0.0374826	D003248 ||| D014717 ||| D003863 ||| D007319 ||| D000152 ||| D006333 ||| D000787	Constipation ||| Vertigo ||| Depression ||| Sleep Initiation and Maintenance Disorders ||| Acne Vulgaris ||| Heart Failure ||| Angina Pectoris
	CHEMBL1201087	D001943	CABERGOLINE	Breast Neoplasms	0	0.0185562	D003248 ||| D004415 ||| D014717 ||| D003863 ||| D013575 ||| D007319 ||| D007022 ||| D000152 ||| D011537 ||| D006333 ||| D000787	Constipation ||| Dyspepsia ||| Vertigo ||| Depression ||| Syncope ||| Sleep Initiation and Maintenance Disorders ||| Hypotension ||| Acne Vulgaris ||| Pruritus ||| Heart Failure ||| Angina Pectoris
	CHEMBL1201087	D002280	CABERGOLINE	Carcinoma, Basal Cell	0	0.0239826	D003248 ||| D004415 ||| D014717 ||| D003863 ||| D013575 ||| D007319 ||| D007022 ||| D000152 ||| D011537 ||| D006333 ||| D000787	Constipation ||| Dyspepsia ||| Vertigo ||| Depression ||| Syncope ||| Sleep Initiation and Maintenance Disorders ||| Hypotension ||| Acne Vulgaris ||| Pruritus ||| Heart Failure ||| Angina Pectoris
	CHEMBL1201087	D000230	CABERGOLINE	Adenocarcinoma	0	0.0232105	D003248 ||| D014717 ||| D003863 ||| D007319 ||| D000152 ||| D006333 ||| D000787	Constipation ||| Vertigo ||| Depression ||| Sleep Initiation and Maintenance Disorders ||| Acne Vulgaris ||| Heart Failure ||| Angina Pectoris
	CHEMBL1201087	D002386	CABERGOLINE	Cataract	0	0.0549616	D003248 ||| D004415 ||| D014717 ||| D003863 ||| D013575 ||| D007319 ||| D007022 ||| D000152 ||| D011537 ||| D006333 ||| D000787	Constipation ||| Dyspepsia ||| Vertigo ||| Depression ||| Syncope ||| Sleep Initiation and Maintenance Disorders ||| Hypotension ||| Acne Vulgaris ||| Pruritus ||| Heart Failure ||| Angina Pectoris
	CHEMBL1201087	D006552	CABERGOLINE	Hernia, Inguinal	0	0.0678016	D003248 ||| D004415 ||| D014717 ||| D003863 ||| D013575 ||| D007319 ||| D007022 ||| D000152 ||| D011537 ||| D006333 ||| D000787	Constipation ||| Dyspepsia ||| Vertigo ||| Depression ||| Syncope ||| Sleep Initiation and Maintenance Disorders ||| Hypotension ||| Acne Vulgaris ||| Pruritus ||| Heart Failure ||| Angina Pectoris
	CHEMBL1201087	D012005	CABERGOLINE	Rectal Prolapse	0	0.114072	D003248 ||| D014717 ||| D003863 ||| D007319 ||| D000152 ||| D006333 ||| D000787	Constipation ||| Vertigo ||| Depression ||| Sleep Initiation and Maintenance Disorders ||| Acne Vulgaris ||| Heart Failure ||| Angina Pectoris
	CHEMBL1201087	D014029	CABERGOLINE	Tobacco Use Disorder	0	0.0694571	D003248 ||| D014717 ||| D003863 ||| D007319 ||| D000152 ||| D006333 ||| D000787	Constipation ||| Vertigo ||| Depression ||| Sleep Initiation and Maintenance Disorders ||| Acne Vulgaris ||| Heart Failure ||| Angina Pectoris
	CHEMBL1201087	D009203	CABERGOLINE	Myocardial Infarction	0	0.596781	D003248 ||| D004415 ||| D014717 ||| D003863 ||| D013575 ||| D007319 ||| D007022 ||| D000152 ||| D011537 ||| D006333 ||| D000787	Constipation ||| Dyspepsia ||| Vertigo ||| Depression ||| Syncope ||| Sleep Initiation and Maintenance Disorders ||| Hypotension ||| Acne Vulgaris ||| Pruritus ||| Heart Failure ||| Angina Pectoris
	CHEMBL1201087	D005756	CABERGOLINE	Gastritis	0	0.0804056	D003248 ||| D004415 ||| D014717 ||| D003863 ||| D013575 ||| D007319 ||| D007022 ||| D000152 ||| D011537 ||| D006333 ||| D000787	Constipation ||| Dyspepsia ||| Vertigo ||| Depression ||| Syncope ||| Sleep Initiation and Maintenance Disorders ||| Hypotension ||| Acne Vulgaris ||| Pruritus ||| Heart Failure ||| Angina Pectoris
	CHEMBL1201087	D006548	CABERGOLINE	Hernia, Diaphragmatic	0	0.0305443	D003248 ||| D004415 ||| D014717 ||| D003863 ||| D013575 ||| D007319 ||| D007022 ||| D000152 ||| D011537 ||| D006333 ||| D000787	Constipation ||| Dyspepsia ||| Vertigo ||| Depression ||| Syncope ||| Sleep Initiation and Maintenance Disorders ||| Hypotension ||| Acne Vulgaris ||| Pruritus ||| Heart Failure ||| Angina Pectoris
	CHEMBL1201087	D000076385	CABERGOLINE	Diverticular Diseases	0	0.0768832	D003248 ||| D014717 ||| D003863 ||| D007319 ||| D000152 ||| D006333 ||| D000787	Constipation ||| Vertigo ||| Depression ||| Sleep Initiation and Maintenance Disorders ||| Acne Vulgaris ||| Heart Failure ||| Angina Pectoris
	CHEMBL1201087	D007319	CABERGOLINE	Sleep Initiation and Maintenance Disorders	1	0.140215	D003248 ||| D004415 ||| D014717 ||| D003863 ||| D013575 ||| D007022 ||| D000152 ||| D011537 ||| D006333 ||| D000787	Constipation ||| Dyspepsia ||| Vertigo ||| Depression ||| Syncope ||| Hypotension ||| Acne Vulgaris ||| Pruritus ||| Heart Failure ||| Angina Pectoris
	CHEMBL1201087	D009290	CABERGOLINE	Narcolepsy	0	0.0384108	D003248 ||| D004415 ||| D014717 ||| D003863 ||| D013575 ||| D007319 ||| D007022 ||| D000152 ||| D011537 ||| D006333 ||| D000787	Constipation ||| Dyspepsia ||| Vertigo ||| Depression ||| Syncope ||| Sleep Initiation and Maintenance Disorders ||| Hypotension ||| Acne Vulgaris ||| Pruritus ||| Heart Failure ||| Angina Pectoris
	CHEMBL1201087	D003922	CABERGOLINE	Diabetes Mellitus, Type 1	0	0.036665	D003248 ||| D014717 ||| D003863 ||| D007319 ||| D000152 ||| D006333 ||| D000787	Constipation ||| Vertigo ||| Depression ||| Sleep Initiation and Maintenance Disorders ||| Acne Vulgaris ||| Heart Failure ||| Angina Pectoris
	CHEMBL1201087	D002446	CABERGOLINE	Celiac Disease	0	0.0226794	D003248 ||| D014717 ||| D003863 ||| D007319 ||| D000152 ||| D006333 ||| D000787	Constipation ||| Vertigo ||| Depression ||| Sleep Initiation and Maintenance Disorders ||| Acne Vulgaris ||| Heart Failure ||| Angina Pectoris
	CHEMBL1201087	D008105	CABERGOLINE	Liver Cirrhosis, Biliary	0	0.0185206	D003248 ||| D014717 ||| D003863 ||| D007319 ||| D000152 ||| D006333 ||| D000787	Constipation ||| Vertigo ||| Depression ||| Sleep Initiation and Maintenance Disorders ||| Acne Vulgaris ||| Heart Failure ||| Angina Pectoris
	CHEMBL1201087	D014820	CABERGOLINE	Vitiligo	0	0.00697582	D003248 ||| D014717 ||| D003863 ||| D007319 ||| D000152 ||| D006333 ||| D000787	Constipation ||| Vertigo ||| Depression ||| Sleep Initiation and Maintenance Disorders ||| Acne Vulgaris ||| Heart Failure ||| Angina Pectoris
	CHEMBL1201087	D009798	CABERGOLINE	Ocular Hypertension	0	0.0679169	D003248 ||| D014717 ||| D003863 ||| D007319 ||| D000152 ||| D006333 ||| D000787	Constipation ||| Vertigo ||| Depression ||| Sleep Initiation and Maintenance Disorders ||| Acne Vulgaris ||| Heart Failure ||| Angina Pectoris
	CHEMBL1201087	D009447	CABERGOLINE	Neuroblastoma	0	0.0341576	D003248 ||| D014717 ||| D003863 ||| D007319 ||| D000152 ||| D006333 ||| D000787	Constipation ||| Vertigo ||| Depression ||| Sleep Initiation and Maintenance Disorders ||| Acne Vulgaris ||| Heart Failure ||| Angina Pectoris
	CHEMBL1201087	D012559	CABERGOLINE	Schizophrenia	0	0.139214	D003248 ||| D004415 ||| D014717 ||| D003863 ||| D013575 ||| D007319 ||| D007022 ||| D000152 ||| D011537 ||| D006333 ||| D000787	Constipation ||| Dyspepsia ||| Vertigo ||| Depression ||| Syncope ||| Sleep Initiation and Maintenance Disorders ||| Hypotension ||| Acne Vulgaris ||| Pruritus ||| Heart Failure ||| Angina Pectoris
	CHEMBL1201087	D000690	CABERGOLINE	Amyotrophic Lateral Sclerosis	0	0.045012	D003248 ||| D014717 ||| D003863 ||| D007319 ||| D000152 ||| D006333 ||| D000787	Constipation ||| Vertigo ||| Depression ||| Sleep Initiation and Maintenance Disorders ||| Acne Vulgaris ||| Heart Failure ||| Angina Pectoris
	CHEMBL1201087	D008180	CABERGOLINE	Lupus Erythematosus, Systemic	0	0.0506782	D003248 ||| D004415 ||| D014717 ||| D003863 ||| D013575 ||| D007319 ||| D007022 ||| D000152 ||| D011537 ||| D006333 ||| D000787	Constipation ||| Dyspepsia ||| Vertigo ||| Depression ||| Syncope ||| Sleep Initiation and Maintenance Disorders ||| Hypotension ||| Acne Vulgaris ||| Pruritus ||| Heart Failure ||| Angina Pectoris
	CHEMBL1201087	D000437	CABERGOLINE	Alcoholism	0	0.120672	D003248 ||| D014717 ||| D003863 ||| D007319 ||| D000152 ||| D006333 ||| D000787	Constipation ||| Vertigo ||| Depression ||| Sleep Initiation and Maintenance Disorders ||| Acne Vulgaris ||| Heart Failure ||| Angina Pectoris
	CHEMBL1201087	D000067877	CABERGOLINE	Autism Spectrum Disorder	0	0.0639538	D003248 ||| D014717 ||| D003863 ||| D007319 ||| D000152 ||| D006333 ||| D000787	Constipation ||| Vertigo ||| Depression ||| Sleep Initiation and Maintenance Disorders ||| Acne Vulgaris ||| Heart Failure ||| Angina Pectoris
	CHEMBL1201087	D001714	CABERGOLINE	Bipolar Disorder	0	0.124505	D003248 ||| D004415 ||| D014717 ||| D003863 ||| D013575 ||| D007319 ||| D007022 ||| D000152 ||| D011537 ||| D006333 ||| D000787	Constipation ||| Dyspepsia ||| Vertigo ||| Depression ||| Syncope ||| Sleep Initiation and Maintenance Disorders ||| Hypotension ||| Acne Vulgaris ||| Pruritus ||| Heart Failure ||| Angina Pectoris
	CHEMBL1201087	D009771	CABERGOLINE	Obsessive-Compulsive Disorder	0	0.0300776	D003248 ||| D014717 ||| D003863 ||| D007319 ||| D000152 ||| D006333 ||| D000787	Constipation ||| Vertigo ||| Depression ||| Sleep Initiation and Maintenance Disorders ||| Acne Vulgaris ||| Heart Failure ||| Angina Pectoris
	CHEMBL1201087	D003924	CABERGOLINE	Diabetes Mellitus, Type 2	0	0.062591	D003248 ||| D014717 ||| D003863 ||| D007319 ||| D000152 ||| D006333 ||| D000787	Constipation ||| Vertigo ||| Depression ||| Sleep Initiation and Maintenance Disorders ||| Acne Vulgaris ||| Heart Failure ||| Angina Pectoris
	CHEMBL1201087	D000544	CABERGOLINE	Alzheimer Disease	0	0.0922834	D003248 ||| D014717 ||| D003863 ||| D007319 ||| D000152 ||| D006333 ||| D000787	Constipation ||| Vertigo ||| Depression ||| Sleep Initiation and Maintenance Disorders ||| Acne Vulgaris ||| Heart Failure ||| Angina Pectoris
	CHEMBL1201087	D004827	CABERGOLINE	Epilepsy	0	0.0631041	D003248 ||| D004415 ||| D014717 ||| D003863 ||| D013575 ||| D007319 ||| D007022 ||| D000152 ||| D011537 ||| D006333 ||| D000787	Constipation ||| Dyspepsia ||| Vertigo ||| Depression ||| Syncope ||| Sleep Initiation and Maintenance Disorders ||| Hypotension ||| Acne Vulgaris ||| Pruritus ||| Heart Failure ||| Angina Pectoris
	CHEMBL1201087	D005901	CABERGOLINE	Glaucoma	0	0.0641169	D003248 ||| D004415 ||| D014717 ||| D003863 ||| D013575 ||| D007319 ||| D007022 ||| D000152 ||| D011537 ||| D006333 ||| D000787	Constipation ||| Dyspepsia ||| Vertigo ||| Depression ||| Syncope ||| Sleep Initiation and Maintenance Disorders ||| Hypotension ||| Acne Vulgaris ||| Pruritus ||| Heart Failure ||| Angina Pectoris
	CHEMBL1201087	D051436	CABERGOLINE	Renal Insufficiency, Chronic	0	0.0605912	D003248 ||| D014717 ||| D003863 ||| D007319 ||| D000152 ||| D006333 ||| D000787	Constipation ||| Vertigo ||| Depression ||| Sleep Initiation and Maintenance Disorders ||| Acne Vulgaris ||| Heart Failure ||| Angina Pectoris
	CHEMBL1201087	D013167	CABERGOLINE	Spondylitis, Ankylosing	0	0.0143037	D003248 ||| D014717 ||| D003863 ||| D007319 ||| D000152 ||| D006333 ||| D000787	Constipation ||| Vertigo ||| Depression ||| Sleep Initiation and Maintenance Disorders ||| Acne Vulgaris ||| Heart Failure ||| Angina Pectoris
	CHEMBL1201087	D003863	CABERGOLINE	Depression	1	0.172994	D003248 ||| D004415 ||| D014717 ||| D013575 ||| D007319 ||| D007022 ||| D000152 ||| D011537 ||| D006333 ||| D000787	Constipation ||| Dyspepsia ||| Vertigo ||| Syncope ||| Sleep Initiation and Maintenance Disorders ||| Hypotension ||| Acne Vulgaris ||| Pruritus ||| Heart Failure ||| Angina Pectoris
	CHEMBL1201087	D010003	CABERGOLINE	Osteoarthritis	0	0.129035	D003248 ||| D004415 ||| D014717 ||| D003863 ||| D013575 ||| D007319 ||| D007022 ||| D000152 ||| D011537 ||| D006333 ||| D000787	Constipation ||| Dyspepsia ||| Vertigo ||| Depression ||| Syncope ||| Sleep Initiation and Maintenance Disorders ||| Hypotension ||| Acne Vulgaris ||| Pruritus ||| Heart Failure ||| Angina Pectoris
	CHEMBL1201087	D000419	CABERGOLINE	Albuminuria	0	0.0373411	D003248 ||| D014717 ||| D003863 ||| D007319 ||| D000152 ||| D006333 ||| D000787	Constipation ||| Vertigo ||| Depression ||| Sleep Initiation and Maintenance Disorders ||| Acne Vulgaris ||| Heart Failure ||| Angina Pectoris
	CHEMBL1201087	D001281	CABERGOLINE	Atrial Fibrillation	0	0.226156	D003248 ||| D004415 ||| D014717 ||| D003863 ||| D013575 ||| D007319 ||| D007022 ||| D000152 ||| D011537 ||| D006333 ||| D000787	Constipation ||| Dyspepsia ||| Vertigo ||| Depression ||| Syncope ||| Sleep Initiation and Maintenance Disorders ||| Hypotension ||| Acne Vulgaris ||| Pruritus ||| Heart Failure ||| Angina Pectoris
	CHEMBL1201087	D006973	CABERGOLINE	Hypertension	0	0.20704	D003248 ||| D004415 ||| D014717 ||| D003863 ||| D013575 ||| D007319 ||| D007022 ||| D000152 ||| D011537 ||| D006333 ||| D000787	Constipation ||| Dyspepsia ||| Vertigo ||| Depression ||| Syncope ||| Sleep Initiation and Maintenance Disorders ||| Hypotension ||| Acne Vulgaris ||| Pruritus ||| Heart Failure ||| Angina Pectoris
	CHEMBL1201087	D006327	CABERGOLINE	Heart Block	0	0.0653858	D003248 ||| D004415 ||| D014717 ||| D003863 ||| D013575 ||| D007319 ||| D007022 ||| D000152 ||| D011537 ||| D006333 ||| D000787	Constipation ||| Dyspepsia ||| Vertigo ||| Depression ||| Syncope ||| Sleep Initiation and Maintenance Disorders ||| Hypotension ||| Acne Vulgaris ||| Pruritus ||| Heart Failure ||| Angina Pectoris
	CHEMBL1201087	D055623	CABERGOLINE	Keratosis, Actinic	0	0.0458872	D003248 ||| D004415 ||| D014717 ||| D003863 ||| D013575 ||| D007319 ||| D007022 ||| D000152 ||| D011537 ||| D006333 ||| D000787	Constipation ||| Dyspepsia ||| Vertigo ||| Depression ||| Syncope ||| Sleep Initiation and Maintenance Disorders ||| Hypotension ||| Acne Vulgaris ||| Pruritus ||| Heart Failure ||| Angina Pectoris
	CHEMBL1201087	D001991	CABERGOLINE	Bronchitis	0	0.10095	D003248 ||| D004415 ||| D014717 ||| D003863 ||| D013575 ||| D007319 ||| D007022 ||| D000152 ||| D011537 ||| D006333 ||| D000787	Constipation ||| Dyspepsia ||| Vertigo ||| Depression ||| Syncope ||| Sleep Initiation and Maintenance Disorders ||| Hypotension ||| Acne Vulgaris ||| Pruritus ||| Heart Failure ||| Angina Pectoris
	CHEMBL1201087	D008175	CABERGOLINE	Lung Neoplasms	0	0.114663	D003248 ||| D004415 ||| D014717 ||| D003863 ||| D013575 ||| D007319 ||| D007022 ||| D000152 ||| D011537 ||| D006333 ||| D000787	Constipation ||| Dyspepsia ||| Vertigo ||| Depression ||| Syncope ||| Sleep Initiation and Maintenance Disorders ||| Hypotension ||| Acne Vulgaris ||| Pruritus ||| Heart Failure ||| Angina Pectoris
	CHEMBL1201087	D008545	CABERGOLINE	Melanoma	0	0.0624099	D003248 ||| D004415 ||| D014717 ||| D003863 ||| D013575 ||| D007319 ||| D007022 ||| D000152 ||| D011537 ||| D006333 ||| D000787	Constipation ||| Dyspepsia ||| Vertigo ||| Depression ||| Syncope ||| Sleep Initiation and Maintenance Disorders ||| Hypotension ||| Acne Vulgaris ||| Pruritus ||| Heart Failure ||| Angina Pectoris
	CHEMBL1201087	D008228	CABERGOLINE	Lymphoma, Non-Hodgkin	0	0.110056	D003248 ||| D004415 ||| D014717 ||| D003863 ||| D013575 ||| D007319 ||| D007022 ||| D000152 ||| D011537 ||| D006333 ||| D000787	Constipation ||| Dyspepsia ||| Vertigo ||| Depression ||| Syncope ||| Sleep Initiation and Maintenance Disorders ||| Hypotension ||| Acne Vulgaris ||| Pruritus ||| Heart Failure ||| Angina Pectoris
	CHEMBL1201087	D002294	CABERGOLINE	Carcinoma, Squamous Cell	0	0.0443523	D003248 ||| D004415 ||| D014717 ||| D003863 ||| D013575 ||| D007319 ||| D007022 ||| D000152 ||| D011537 ||| D006333 ||| D000787	Constipation ||| Dyspepsia ||| Vertigo ||| Depression ||| Syncope ||| Sleep Initiation and Maintenance Disorders ||| Hypotension ||| Acne Vulgaris ||| Pruritus ||| Heart Failure ||| Angina Pectoris
	CHEMBL1201087	D002349	CABERGOLINE	Carpal Tunnel Syndrome	0	0.152829	D003248 ||| D004415 ||| D014717 ||| D003863 ||| D013575 ||| D007319 ||| D007022 ||| D000152 ||| D011537 ||| D006333 ||| D000787	Constipation ||| Dyspepsia ||| Vertigo ||| Depression ||| Syncope ||| Sleep Initiation and Maintenance Disorders ||| Hypotension ||| Acne Vulgaris ||| Pruritus ||| Heart Failure ||| Angina Pectoris
	CHEMBL1201087	D016883	CABERGOLINE	Diabetic Ketoacidosis	0	0.105929	D003248 ||| D004415 ||| D014717 ||| D003863 ||| D013575 ||| D007319 ||| D007022 ||| D000152 ||| D011537 ||| D006333 ||| D000787	Constipation ||| Dyspepsia ||| Vertigo ||| Depression ||| Syncope ||| Sleep Initiation and Maintenance Disorders ||| Hypotension ||| Acne Vulgaris ||| Pruritus ||| Heart Failure ||| Angina Pectoris
	CHEMBL1201087	D001749	CABERGOLINE	Urinary Bladder Neoplasms	0	0.0153708	D003248 ||| D004415 ||| D014717 ||| D003863 ||| D013575 ||| D007319 ||| D007022 ||| D000152 ||| D011537 ||| D006333 ||| D000787	Constipation ||| Dyspepsia ||| Vertigo ||| Depression ||| Syncope ||| Sleep Initiation and Maintenance Disorders ||| Hypotension ||| Acne Vulgaris ||| Pruritus ||| Heart Failure ||| Angina Pectoris
	CHEMBL1201087	D007889	CABERGOLINE	Leiomyoma	0	0.0449313	D003248 ||| D004415 ||| D014717 ||| D003863 ||| D013575 ||| D007319 ||| D007022 ||| D000152 ||| D011537 ||| D006333 ||| D000787	Constipation ||| Dyspepsia ||| Vertigo ||| Depression ||| Syncope ||| Sleep Initiation and Maintenance Disorders ||| Hypotension ||| Acne Vulgaris ||| Pruritus ||| Heart Failure ||| Angina Pectoris
	CHEMBL1201087	D018798	CABERGOLINE	Anemia, Iron-Deficiency	0	0.0612462	D003248 ||| D004415 ||| D014717 ||| D003863 ||| D013575 ||| D007319 ||| D007022 ||| D000152 ||| D011537 ||| D006333 ||| D000787	Constipation ||| Dyspepsia ||| Vertigo ||| Depression ||| Syncope ||| Sleep Initiation and Maintenance Disorders ||| Hypotension ||| Acne Vulgaris ||| Pruritus ||| Heart Failure ||| Angina Pectoris
	CHEMBL1201087	D000380	CABERGOLINE	Agranulocytosis	0	0.123833	D003248 ||| D004415 ||| D014717 ||| D003863 ||| D013575 ||| D007319 ||| D007022 ||| D000152 ||| D011537 ||| D006333 ||| D000787	Constipation ||| Dyspepsia ||| Vertigo ||| Depression ||| Syncope ||| Sleep Initiation and Maintenance Disorders ||| Hypotension ||| Acne Vulgaris ||| Pruritus ||| Heart Failure ||| Angina Pectoris
	CHEMBL1201087	D012893	CABERGOLINE	Sleep Wake Disorders	0	0.0239571	D003248 ||| D004415 ||| D014717 ||| D003863 ||| D013575 ||| D007319 ||| D007022 ||| D000152 ||| D011537 ||| D006333 ||| D000787	Constipation ||| Dyspepsia ||| Vertigo ||| Depression ||| Syncope ||| Sleep Initiation and Maintenance Disorders ||| Hypotension ||| Acne Vulgaris ||| Pruritus ||| Heart Failure ||| Angina Pectoris
	CHEMBL1201087	D006429	CABERGOLINE	Hemiplegia	0	0.0277695	D003248 ||| D004415 ||| D014717 ||| D003863 ||| D013575 ||| D007319 ||| D007022 ||| D000152 ||| D011537 ||| D006333 ||| D000787	Constipation ||| Dyspepsia ||| Vertigo ||| Depression ||| Syncope ||| Sleep Initiation and Maintenance Disorders ||| Hypotension ||| Acne Vulgaris ||| Pruritus ||| Heart Failure ||| Angina Pectoris
	CHEMBL1201087	D011655	CABERGOLINE	Pulmonary Embolism	0	0.0258891	D003248 ||| D004415 ||| D014717 ||| D003863 ||| D013575 ||| D007319 ||| D007022 ||| D000152 ||| D011537 ||| D006333 ||| D000787	Constipation ||| Dyspepsia ||| Vertigo ||| Depression ||| Syncope ||| Sleep Initiation and Maintenance Disorders ||| Hypotension ||| Acne Vulgaris ||| Pruritus ||| Heart Failure ||| Angina Pectoris
	CHEMBL1201087	D009202	CABERGOLINE	Cardiomyopathies	0	0.169535	D003248 ||| D004415 ||| D014717 ||| D003863 ||| D013575 ||| D007319 ||| D007022 ||| D000152 ||| D011537 ||| D006333 ||| D000787	Constipation ||| Dyspepsia ||| Vertigo ||| Depression ||| Syncope ||| Sleep Initiation and Maintenance Disorders ||| Hypotension ||| Acne Vulgaris ||| Pruritus ||| Heart Failure ||| Angina Pectoris
	CHEMBL1201087	D013345	CABERGOLINE	Subarachnoid Hemorrhage	0	0.0722978	D003248 ||| D004415 ||| D014717 ||| D003863 ||| D013575 ||| D007319 ||| D007022 ||| D000152 ||| D011537 ||| D006333 ||| D000787	Constipation ||| Dyspepsia ||| Vertigo ||| Depression ||| Syncope ||| Sleep Initiation and Maintenance Disorders ||| Hypotension ||| Acne Vulgaris ||| Pruritus ||| Heart Failure ||| Angina Pectoris
	CHEMBL1201087	D002543	CABERGOLINE	Cerebral Hemorrhage	0	0.0448356	D003248 ||| D004415 ||| D014717 ||| D003863 ||| D013575 ||| D007319 ||| D007022 ||| D000152 ||| D011537 ||| D006333 ||| D000787	Constipation ||| Dyspepsia ||| Vertigo ||| Depression ||| Syncope ||| Sleep Initiation and Maintenance Disorders ||| Hypotension ||| Acne Vulgaris ||| Pruritus ||| Heart Failure ||| Angina Pectoris
	CHEMBL1201087	D002544	CABERGOLINE	Cerebral Infarction	0	0.0475261	D003248 ||| D004415 ||| D014717 ||| D003863 ||| D013575 ||| D007319 ||| D007022 ||| D000152 ||| D011537 ||| D006333 ||| D000787	Constipation ||| Dyspepsia ||| Vertigo ||| Depression ||| Syncope ||| Sleep Initiation and Maintenance Disorders ||| Hypotension ||| Acne Vulgaris ||| Pruritus ||| Heart Failure ||| Angina Pectoris
	CHEMBL1201087	D050197	CABERGOLINE	Arteriosclerosis	0	0.492534	D003248 ||| D004415 ||| D014717 ||| D003863 ||| D013575 ||| D007319 ||| D007022 ||| D000152 ||| D011537 ||| D006333 ||| D000787	Constipation ||| Dyspepsia ||| Vertigo ||| Depression ||| Syncope ||| Sleep Initiation and Maintenance Disorders ||| Hypotension ||| Acne Vulgaris ||| Pruritus ||| Heart Failure ||| Angina Pectoris
	CHEMBL1201087	D010689	CABERGOLINE	Phlebitis	0	0.0306322	D003248 ||| D004415 ||| D014717 ||| D003863 ||| D013575 ||| D007319 ||| D007022 ||| D000152 ||| D011537 ||| D006333 ||| D000787	Constipation ||| Dyspepsia ||| Vertigo ||| Depression ||| Syncope ||| Sleep Initiation and Maintenance Disorders ||| Hypotension ||| Acne Vulgaris ||| Pruritus ||| Heart Failure ||| Angina Pectoris
	CHEMBL1201087	D006484	CABERGOLINE	Hemorrhoids	0	0.074434	D003248 ||| D004415 ||| D014717 ||| D003863 ||| D013575 ||| D007319 ||| D007022 ||| D000152 ||| D011537 ||| D006333 ||| D000787	Constipation ||| Dyspepsia ||| Vertigo ||| Depression ||| Syncope ||| Sleep Initiation and Maintenance Disorders ||| Hypotension ||| Acne Vulgaris ||| Pruritus ||| Heart Failure ||| Angina Pectoris
	CHEMBL1201087	D007022	CABERGOLINE	Hypotension	1	0.161889	D003248 ||| D004415 ||| D014717 ||| D003863 ||| D013575 ||| D007319 ||| D000152 ||| D011537 ||| D006333 ||| D000787	Constipation ||| Dyspepsia ||| Vertigo ||| Depression ||| Syncope ||| Sleep Initiation and Maintenance Disorders ||| Acne Vulgaris ||| Pruritus ||| Heart Failure ||| Angina Pectoris
	CHEMBL1201087	D012852	CABERGOLINE	Sinusitis	0	0.0321455	D003248 ||| D004415 ||| D014717 ||| D003863 ||| D013575 ||| D007319 ||| D007022 ||| D000152 ||| D011537 ||| D006333 ||| D000787	Constipation ||| Dyspepsia ||| Vertigo ||| Depression ||| Syncope ||| Sleep Initiation and Maintenance Disorders ||| Hypotension ||| Acne Vulgaris ||| Pruritus ||| Heart Failure ||| Angina Pectoris
	CHEMBL1201087	D010996	CABERGOLINE	Pleural Effusion	0	0.0422838	D003248 ||| D004415 ||| D014717 ||| D003863 ||| D013575 ||| D007319 ||| D007022 ||| D000152 ||| D011537 ||| D006333 ||| D000787	Constipation ||| Dyspepsia ||| Vertigo ||| Depression ||| Syncope ||| Sleep Initiation and Maintenance Disorders ||| Hypotension ||| Acne Vulgaris ||| Pruritus ||| Heart Failure ||| Angina Pectoris
	CHEMBL1201087	D011030	CABERGOLINE	Pneumothorax	0	0.0883903	D003248 ||| D004415 ||| D014717 ||| D003863 ||| D013575 ||| D007319 ||| D007022 ||| D000152 ||| D011537 ||| D006333 ||| D000787	Constipation ||| Dyspepsia ||| Vertigo ||| Depression ||| Syncope ||| Sleep Initiation and Maintenance Disorders ||| Hypotension ||| Acne Vulgaris ||| Pruritus ||| Heart Failure ||| Angina Pectoris
	CHEMBL1201087	D014060	CABERGOLINE	Tongue Diseases	0	0.0679339	D003248 ||| D004415 ||| D014717 ||| D003863 ||| D013575 ||| D007319 ||| D007022 ||| D000152 ||| D011537 ||| D006333 ||| D000787	Constipation ||| Dyspepsia ||| Vertigo ||| Depression ||| Syncope ||| Sleep Initiation and Maintenance Disorders ||| Hypotension ||| Acne Vulgaris ||| Pruritus ||| Heart Failure ||| Angina Pectoris
	CHEMBL1201087	D004941	CABERGOLINE	Esophagitis	0	0.0586188	D003248 ||| D004415 ||| D014717 ||| D003863 ||| D013575 ||| D007319 ||| D007022 ||| D000152 ||| D011537 ||| D006333 ||| D000787	Constipation ||| Dyspepsia ||| Vertigo ||| Depression ||| Syncope ||| Sleep Initiation and Maintenance Disorders ||| Hypotension ||| Acne Vulgaris ||| Pruritus ||| Heart Failure ||| Angina Pectoris
	CHEMBL1201087	D013276	CABERGOLINE	Stomach Ulcer	0	0.0256243	D003248 ||| D004415 ||| D014717 ||| D003863 ||| D013575 ||| D007319 ||| D007022 ||| D000152 ||| D011537 ||| D006333 ||| D000787	Constipation ||| Dyspepsia ||| Vertigo ||| Depression ||| Syncope ||| Sleep Initiation and Maintenance Disorders ||| Hypotension ||| Acne Vulgaris ||| Pruritus ||| Heart Failure ||| Angina Pectoris
	CHEMBL1201087	D004415	CABERGOLINE	Dyspepsia	1	0.161285	D003248 ||| D014717 ||| D003863 ||| D013575 ||| D007319 ||| D007022 ||| D000152 ||| D011537 ||| D006333 ||| D000787	Constipation ||| Vertigo ||| Depression ||| Syncope ||| Sleep Initiation and Maintenance Disorders ||| Hypotension ||| Acne Vulgaris ||| Pruritus ||| Heart Failure ||| Angina Pectoris
	CHEMBL1201087	D002769	CABERGOLINE	Cholelithiasis	0	0.146019	D003248 ||| D004415 ||| D014717 ||| D003863 ||| D013575 ||| D007319 ||| D007022 ||| D000152 ||| D011537 ||| D006333 ||| D000787	Constipation ||| Dyspepsia ||| Vertigo ||| Depression ||| Syncope ||| Sleep Initiation and Maintenance Disorders ||| Hypotension ||| Acne Vulgaris ||| Pruritus ||| Heart Failure ||| Angina Pectoris
	CHEMBL1201087	D002764	CABERGOLINE	Cholecystitis	0	0.0292433	D003248 ||| D004415 ||| D014717 ||| D003863 ||| D013575 ||| D007319 ||| D007022 ||| D000152 ||| D011537 ||| D006333 ||| D000787	Constipation ||| Dyspepsia ||| Vertigo ||| Depression ||| Syncope ||| Sleep Initiation and Maintenance Disorders ||| Hypotension ||| Acne Vulgaris ||| Pruritus ||| Heart Failure ||| Angina Pectoris
	CHEMBL1201087	D010195	CABERGOLINE	Pancreatitis	0	0.0547151	D003248 ||| D004415 ||| D014717 ||| D003863 ||| D013575 ||| D007319 ||| D007022 ||| D000152 ||| D011537 ||| D006333 ||| D000787	Constipation ||| Dyspepsia ||| Vertigo ||| Depression ||| Syncope ||| Sleep Initiation and Maintenance Disorders ||| Hypotension ||| Acne Vulgaris ||| Pruritus ||| Heart Failure ||| Angina Pectoris
	CHEMBL1201087	D008286	CABERGOLINE	Malabsorption Syndromes	0	0.0170788	D003248 ||| D004415 ||| D014717 ||| D003863 ||| D013575 ||| D007319 ||| D007022 ||| D000152 ||| D011537 ||| D006333 ||| D000787	Constipation ||| Dyspepsia ||| Vertigo ||| Depression ||| Syncope ||| Sleep Initiation and Maintenance Disorders ||| Hypotension ||| Acne Vulgaris ||| Pruritus ||| Heart Failure ||| Angina Pectoris
	CHEMBL1201087	D002481	CABERGOLINE	Cellulitis	0	0.0527309	D003248 ||| D004415 ||| D014717 ||| D003863 ||| D013575 ||| D007319 ||| D007022 ||| D000152 ||| D011537 ||| D006333 ||| D000787	Constipation ||| Dyspepsia ||| Vertigo ||| Depression ||| Syncope ||| Sleep Initiation and Maintenance Disorders ||| Hypotension ||| Acne Vulgaris ||| Pruritus ||| Heart Failure ||| Angina Pectoris
	CHEMBL1201087	D011537	CABERGOLINE	Pruritus	1	0.103653	D003248 ||| D004415 ||| D014717 ||| D003863 ||| D013575 ||| D007319 ||| D007022 ||| D000152 ||| D006333 ||| D000787	Constipation ||| Dyspepsia ||| Vertigo ||| Depression ||| Syncope ||| Sleep Initiation and Maintenance Disorders ||| Hypotension ||| Acne Vulgaris ||| Heart Failure ||| Angina Pectoris
	CHEMBL1201087	D008010	CABERGOLINE	Lichen Planus	0	0.0151982	D003248 ||| D004415 ||| D014717 ||| D003863 ||| D013575 ||| D007319 ||| D007022 ||| D000152 ||| D011537 ||| D006333 ||| D000787	Constipation ||| Dyspepsia ||| Vertigo ||| Depression ||| Syncope ||| Sleep Initiation and Maintenance Disorders ||| Hypotension ||| Acne Vulgaris ||| Pruritus ||| Heart Failure ||| Angina Pectoris
	CHEMBL1201087	D017492	CABERGOLINE	Keratosis, Seborrheic	0	0.0414061	D003248 ||| D004415 ||| D014717 ||| D003863 ||| D013575 ||| D007319 ||| D007022 ||| D000152 ||| D011537 ||| D006333 ||| D000787	Constipation ||| Dyspepsia ||| Vertigo ||| Depression ||| Syncope ||| Sleep Initiation and Maintenance Disorders ||| Hypotension ||| Acne Vulgaris ||| Pruritus ||| Heart Failure ||| Angina Pectoris
	CHEMBL1201087	D011704	CABERGOLINE	Pyelonephritis	0	0.034785	D003248 ||| D004415 ||| D014717 ||| D003863 ||| D013575 ||| D007319 ||| D007022 ||| D000152 ||| D011537 ||| D006333 ||| D000787	Constipation ||| Dyspepsia ||| Vertigo ||| Depression ||| Syncope ||| Sleep Initiation and Maintenance Disorders ||| Hypotension ||| Acne Vulgaris ||| Pruritus ||| Heart Failure ||| Angina Pectoris
	CHEMBL1201087	D058186	CABERGOLINE	Acute Kidney Injury	0	0.064784	D003248 ||| D004415 ||| D014717 ||| D003863 ||| D013575 ||| D007319 ||| D007022 ||| D000152 ||| D011537 ||| D006333 ||| D000787	Constipation ||| Dyspepsia ||| Vertigo ||| Depression ||| Syncope ||| Sleep Initiation and Maintenance Disorders ||| Hypotension ||| Acne Vulgaris ||| Pruritus ||| Heart Failure ||| Angina Pectoris
	CHEMBL1201087	D007676	CABERGOLINE	Kidney Failure, Chronic	0	0.0528848	D003248 ||| D004415 ||| D014717 ||| D003863 ||| D013575 ||| D007319 ||| D007022 ||| D000152 ||| D011537 ||| D006333 ||| D000787	Constipation ||| Dyspepsia ||| Vertigo ||| Depression ||| Syncope ||| Sleep Initiation and Maintenance Disorders ||| Hypotension ||| Acne Vulgaris ||| Pruritus ||| Heart Failure ||| Angina Pectoris
	CHEMBL1201087	D003556	CABERGOLINE	Cystitis	0	0.0355485	D003248 ||| D004415 ||| D014717 ||| D003863 ||| D013575 ||| D007319 ||| D007022 ||| D000152 ||| D011537 ||| D006333 ||| D000787	Constipation ||| Dyspepsia ||| Vertigo ||| Depression ||| Syncope ||| Sleep Initiation and Maintenance Disorders ||| Hypotension ||| Acne Vulgaris ||| Pruritus ||| Heart Failure ||| Angina Pectoris
	CHEMBL1201087	D011470	CABERGOLINE	Prostatic Hyperplasia	0	0.0259166	D003248 ||| D004415 ||| D014717 ||| D003863 ||| D013575 ||| D007319 ||| D007022 ||| D000152 ||| D011537 ||| D006333 ||| D000787	Constipation ||| Dyspepsia ||| Vertigo ||| Depression ||| Syncope ||| Sleep Initiation and Maintenance Disorders ||| Hypotension ||| Acne Vulgaris ||| Pruritus ||| Heart Failure ||| Angina Pectoris
	CHEMBL1201087	D011472	CABERGOLINE	Prostatitis	0	0.044199	D003248 ||| D004415 ||| D014717 ||| D003863 ||| D013575 ||| D007319 ||| D007022 ||| D000152 ||| D011537 ||| D006333 ||| D000787	Constipation ||| Dyspepsia ||| Vertigo ||| Depression ||| Syncope ||| Sleep Initiation and Maintenance Disorders ||| Hypotension ||| Acne Vulgaris ||| Pruritus ||| Heart Failure ||| Angina Pectoris
	CHEMBL1201087	D005348	CABERGOLINE	Fibrocystic Breast Disease	0	0.0229698	D003248 ||| D004415 ||| D014717 ||| D003863 ||| D013575 ||| D007319 ||| D007022 ||| D000152 ||| D011537 ||| D006333 ||| D000787	Constipation ||| Dyspepsia ||| Vertigo ||| Depression ||| Syncope ||| Sleep Initiation and Maintenance Disorders ||| Hypotension ||| Acne Vulgaris ||| Pruritus ||| Heart Failure ||| Angina Pectoris
	CHEMBL1201087	D006177	CABERGOLINE	Gynecomastia	0	0.0499613	D003248 ||| D004415 ||| D014717 ||| D003863 ||| D013575 ||| D007319 ||| D007022 ||| D000152 ||| D011537 ||| D006333 ||| D000787	Constipation ||| Dyspepsia ||| Vertigo ||| Depression ||| Syncope ||| Sleep Initiation and Maintenance Disorders ||| Hypotension ||| Acne Vulgaris ||| Pruritus ||| Heart Failure ||| Angina Pectoris
	CHEMBL1201087	D004715	CABERGOLINE	Endometriosis	0	0.00827764	D003248 ||| D004415 ||| D014717 ||| D003863 ||| D013575 ||| D007319 ||| D007022 ||| D000152 ||| D011537 ||| D006333 ||| D000787	Constipation ||| Dyspepsia ||| Vertigo ||| Depression ||| Syncope ||| Sleep Initiation and Maintenance Disorders ||| Hypotension ||| Acne Vulgaris ||| Pruritus ||| Heart Failure ||| Angina Pectoris
	CHEMBL1201087	D003680	CABERGOLINE	Deglutition Disorders	0	0.03438	D003248 ||| D004415 ||| D014717 ||| D003863 ||| D013575 ||| D007319 ||| D007022 ||| D000152 ||| D011537 ||| D006333 ||| D000787	Constipation ||| Dyspepsia ||| Vertigo ||| Depression ||| Syncope ||| Sleep Initiation and Maintenance Disorders ||| Hypotension ||| Acne Vulgaris ||| Pruritus ||| Heart Failure ||| Angina Pectoris
	CHEMBL1201087	D001201	CABERGOLINE	Ascites	0	0.043376	D003248 ||| D004415 ||| D014717 ||| D003863 ||| D013575 ||| D007319 ||| D007022 ||| D000152 ||| D011537 ||| D006333 ||| D000787	Constipation ||| Dyspepsia ||| Vertigo ||| Depression ||| Syncope ||| Sleep Initiation and Maintenance Disorders ||| Hypotension ||| Acne Vulgaris ||| Pruritus ||| Heart Failure ||| Angina Pectoris
	CHEMBL1201087	D005076	CABERGOLINE	Exanthema	0	0.0221254	D003248 ||| D004415 ||| D014717 ||| D003863 ||| D013575 ||| D007319 ||| D007022 ||| D000152 ||| D011537 ||| D006333 ||| D000787	Constipation ||| Dyspepsia ||| Vertigo ||| Depression ||| Syncope ||| Sleep Initiation and Maintenance Disorders ||| Hypotension ||| Acne Vulgaris ||| Pruritus ||| Heart Failure ||| Angina Pectoris
	CHEMBL1201087	D014717	CABERGOLINE	Vertigo	1	0.0267821	D003248 ||| D004415 ||| D003863 ||| D013575 ||| D007319 ||| D007022 ||| D000152 ||| D011537 ||| D006333 ||| D000787	Constipation ||| Dyspepsia ||| Depression ||| Syncope ||| Sleep Initiation and Maintenance Disorders ||| Hypotension ||| Acne Vulgaris ||| Pruritus ||| Heart Failure ||| Angina Pectoris
	CHEMBL1201087	D013575	CABERGOLINE	Syncope	1	0.116205	D003248 ||| D004415 ||| D014717 ||| D003863 ||| D007319 ||| D007022 ||| D000152 ||| D011537 ||| D006333 ||| D000787	Constipation ||| Dyspepsia ||| Vertigo ||| Depression ||| Sleep Initiation and Maintenance Disorders ||| Hypotension ||| Acne Vulgaris ||| Pruritus ||| Heart Failure ||| Angina Pectoris
	CHEMBL1201087	D007766	CABERGOLINE	Lacrimal Apparatus Diseases	0	0.0401096	D003248 ||| D004415 ||| D014717 ||| D003863 ||| D013575 ||| D007319 ||| D007022 ||| D000152 ||| D011537 ||| D006333 ||| D000787	Constipation ||| Dyspepsia ||| Vertigo ||| Depression ||| Syncope ||| Sleep Initiation and Maintenance Disorders ||| Hypotension ||| Acne Vulgaris ||| Pruritus ||| Heart Failure ||| Angina Pectoris
	CHEMBL1201087	D006471	CABERGOLINE	Gastrointestinal Hemorrhage	0	0.159151	D003248 ||| D004415 ||| D014717 ||| D003863 ||| D013575 ||| D007319 ||| D007022 ||| D000152 ||| D011537 ||| D006333 ||| D000787	Constipation ||| Dyspepsia ||| Vertigo ||| Depression ||| Syncope ||| Sleep Initiation and Maintenance Disorders ||| Hypotension ||| Acne Vulgaris ||| Pruritus ||| Heart Failure ||| Angina Pectoris
	CHEMBL1201087	D010437	CABERGOLINE	Peptic Ulcer	0	0.0387044	D003248 ||| D004415 ||| D014717 ||| D003863 ||| D013575 ||| D007319 ||| D007022 ||| D000152 ||| D011537 ||| D006333 ||| D000787	Constipation ||| Dyspepsia ||| Vertigo ||| Depression ||| Syncope ||| Sleep Initiation and Maintenance Disorders ||| Hypotension ||| Acne Vulgaris ||| Pruritus ||| Heart Failure ||| Angina Pectoris
	CHEMBL1201087	D005921	CABERGOLINE	Glomerulonephritis	0	0.0906844	D003248 ||| D004415 ||| D014717 ||| D003863 ||| D013575 ||| D007319 ||| D007022 ||| D000152 ||| D011537 ||| D006333 ||| D000787	Constipation ||| Dyspepsia ||| Vertigo ||| Depression ||| Syncope ||| Sleep Initiation and Maintenance Disorders ||| Hypotension ||| Acne Vulgaris ||| Pruritus ||| Heart Failure ||| Angina Pectoris
	CHEMBL1201087	D006333	CABERGOLINE	Heart Failure	1	0.0980031	D003248 ||| D004415 ||| D014717 ||| D003863 ||| D013575 ||| D007319 ||| D007022 ||| D000152 ||| D011537 ||| D000787	Constipation ||| Dyspepsia ||| Vertigo ||| Depression ||| Syncope ||| Sleep Initiation and Maintenance Disorders ||| Hypotension ||| Acne Vulgaris ||| Pruritus ||| Angina Pectoris
	CHEMBL1201087	D006547	CABERGOLINE	Hernia	0	0.041743	D003248 ||| D004415 ||| D014717 ||| D003863 ||| D013575 ||| D007319 ||| D007022 ||| D000152 ||| D011537 ||| D006333 ||| D000787	Constipation ||| Dyspepsia ||| Vertigo ||| Depression ||| Syncope ||| Sleep Initiation and Maintenance Disorders ||| Hypotension ||| Acne Vulgaris ||| Pruritus ||| Heart Failure ||| Angina Pectoris
	CHEMBL1201087	D006689	CABERGOLINE	Hodgkin Disease	0	0.0297072	D003248 ||| D004415 ||| D014717 ||| D003863 ||| D013575 ||| D007319 ||| D007022 ||| D000152 ||| D011537 ||| D006333 ||| D000787	Constipation ||| Dyspepsia ||| Vertigo ||| Depression ||| Syncope ||| Sleep Initiation and Maintenance Disorders ||| Hypotension ||| Acne Vulgaris ||| Pruritus ||| Heart Failure ||| Angina Pectoris
	CHEMBL1201087	D008113	CABERGOLINE	Liver Neoplasms	0	0.0398327	D003248 ||| D004415 ||| D014717 ||| D003863 ||| D013575 ||| D007319 ||| D007022 ||| D000152 ||| D011537 ||| D006333 ||| D000787	Constipation ||| Dyspepsia ||| Vertigo ||| Depression ||| Syncope ||| Sleep Initiation and Maintenance Disorders ||| Hypotension ||| Acne Vulgaris ||| Pruritus ||| Heart Failure ||| Angina Pectoris
	CHEMBL1201087	D010051	CABERGOLINE	Ovarian Neoplasms	0	0.0338638	D003248 ||| D004415 ||| D014717 ||| D003863 ||| D013575 ||| D007319 ||| D007022 ||| D000152 ||| D011537 ||| D006333 ||| D000787	Constipation ||| Dyspepsia ||| Vertigo ||| Depression ||| Syncope ||| Sleep Initiation and Maintenance Disorders ||| Hypotension ||| Acne Vulgaris ||| Pruritus ||| Heart Failure ||| Angina Pectoris
	CHEMBL1201087	D011471	CABERGOLINE	Prostatic Neoplasms	0	0.040923	D003248 ||| D004415 ||| D014717 ||| D003863 ||| D013575 ||| D007319 ||| D007022 ||| D000152 ||| D011537 ||| D006333 ||| D000787	Constipation ||| Dyspepsia ||| Vertigo ||| Depression ||| Syncope ||| Sleep Initiation and Maintenance Disorders ||| Hypotension ||| Acne Vulgaris ||| Pruritus ||| Heart Failure ||| Angina Pectoris
	CHEMBL1201087	D000647	CABERGOLINE	Amnesia	0	0.115472	D003248 ||| D004415 ||| D014717 ||| D003863 ||| D013575 ||| D007319 ||| D007022 ||| D000152 ||| D011537 ||| D006333 ||| D000787	Constipation ||| Dyspepsia ||| Vertigo ||| Depression ||| Syncope ||| Sleep Initiation and Maintenance Disorders ||| Hypotension ||| Acne Vulgaris ||| Pruritus ||| Heart Failure ||| Angina Pectoris
	CHEMBL1201087	D007951	CABERGOLINE	Leukemia, Myeloid	0	0.0290867	D003248 ||| D004415 ||| D014717 ||| D003863 ||| D013575 ||| D007319 ||| D007022 ||| D000152 ||| D011537 ||| D006333 ||| D000787	Constipation ||| Dyspepsia ||| Vertigo ||| Depression ||| Syncope ||| Sleep Initiation and Maintenance Disorders ||| Hypotension ||| Acne Vulgaris ||| Pruritus ||| Heart Failure ||| Angina Pectoris
	CHEMBL1201087	D000152	CABERGOLINE	Acne Vulgaris	1	0.117116	D003248 ||| D004415 ||| D014717 ||| D003863 ||| D013575 ||| D007319 ||| D007022 ||| D011537 ||| D006333 ||| D000787	Constipation ||| Dyspepsia ||| Vertigo ||| Depression ||| Syncope ||| Sleep Initiation and Maintenance Disorders ||| Hypotension ||| Pruritus ||| Heart Failure ||| Angina Pectoris
	CHEMBL1201087	D000740	CABERGOLINE	Anemia	0	0.0510537	D003248 ||| D004415 ||| D014717 ||| D003863 ||| D013575 ||| D007319 ||| D007022 ||| D000152 ||| D011537 ||| D006333 ||| D000787	Constipation ||| Dyspepsia ||| Vertigo ||| Depression ||| Syncope ||| Sleep Initiation and Maintenance Disorders ||| Hypotension ||| Acne Vulgaris ||| Pruritus ||| Heart Failure ||| Angina Pectoris
	CHEMBL1201087	D001064	CABERGOLINE	Appendicitis	0	0.0598234	D003248 ||| D004415 ||| D014717 ||| D003863 ||| D013575 ||| D007319 ||| D007022 ||| D000152 ||| D011537 ||| D006333 ||| D000787	Constipation ||| Dyspepsia ||| Vertigo ||| Depression ||| Syncope ||| Sleep Initiation and Maintenance Disorders ||| Hypotension ||| Acne Vulgaris ||| Pruritus ||| Heart Failure ||| Angina Pectoris
	CHEMBL1201087	D003248	CABERGOLINE	Constipation	1	0.042287	D004415 ||| D014717 ||| D003863 ||| D013575 ||| D007319 ||| D007022 ||| D000152 ||| D011537 ||| D006333 ||| D000787	Dyspepsia ||| Vertigo ||| Depression ||| Syncope ||| Sleep Initiation and Maintenance Disorders ||| Hypotension ||| Acne Vulgaris ||| Pruritus ||| Heart Failure ||| Angina Pectoris
	CHEMBL1201087	D015352	CABERGOLINE	Dry Eye Syndromes	0	0.0582809	D003248 ||| D004415 ||| D014717 ||| D003863 ||| D013575 ||| D007319 ||| D007022 ||| D000152 ||| D011537 ||| D006333 ||| D000787	Constipation ||| Dyspepsia ||| Vertigo ||| Depression ||| Syncope ||| Sleep Initiation and Maintenance Disorders ||| Hypotension ||| Acne Vulgaris ||| Pruritus ||| Heart Failure ||| Angina Pectoris
	CHEMBL1201087	D004381	CABERGOLINE	Duodenal Ulcer	0	0.0238255	D003248 ||| D004415 ||| D014717 ||| D003863 ||| D013575 ||| D007319 ||| D007022 ||| D000152 ||| D011537 ||| D006333 ||| D000787	Constipation ||| Dyspepsia ||| Vertigo ||| Depression ||| Syncope ||| Sleep Initiation and Maintenance Disorders ||| Hypotension ||| Acne Vulgaris ||| Pruritus ||| Heart Failure ||| Angina Pectoris
	CHEMBL1201087	D015837	CABERGOLINE	Vestibular Diseases	0	0.0406799	D003248 ||| D004415 ||| D014717 ||| D003863 ||| D013575 ||| D007319 ||| D007022 ||| D000152 ||| D011537 ||| D006333 ||| D000787	Constipation ||| Dyspepsia ||| Vertigo ||| Depression ||| Syncope ||| Sleep Initiation and Maintenance Disorders ||| Hypotension ||| Acne Vulgaris ||| Pruritus ||| Heart Failure ||| Angina Pectoris
	CHEMBL1201087	D005705	CABERGOLINE	Gallbladder Diseases	0	0.0581057	D003248 ||| D004415 ||| D014717 ||| D003863 ||| D013575 ||| D007319 ||| D007022 ||| D000152 ||| D011537 ||| D006333 ||| D000787	Constipation ||| Dyspepsia ||| Vertigo ||| Depression ||| Syncope ||| Sleep Initiation and Maintenance Disorders ||| Hypotension ||| Acne Vulgaris ||| Pruritus ||| Heart Failure ||| Angina Pectoris
	CHEMBL1201087	D006073	CABERGOLINE	Gout	0	0.0387804	D003248 ||| D004415 ||| D014717 ||| D003863 ||| D013575 ||| D007319 ||| D007022 ||| D000152 ||| D011537 ||| D006333 ||| D000787	Constipation ||| Dyspepsia ||| Vertigo ||| Depression ||| Syncope ||| Sleep Initiation and Maintenance Disorders ||| Hypotension ||| Acne Vulgaris ||| Pruritus ||| Heart Failure ||| Angina Pectoris
	CHEMBL1201087	D001145	CABERGOLINE	Arrhythmias, Cardiac	0	0.0161462	D003248 ||| D004415 ||| D014717 ||| D003863 ||| D013575 ||| D007319 ||| D007022 ||| D000152 ||| D011537 ||| D006333 ||| D000787	Constipation ||| Dyspepsia ||| Vertigo ||| Depression ||| Syncope ||| Sleep Initiation and Maintenance Disorders ||| Hypotension ||| Acne Vulgaris ||| Pruritus ||| Heart Failure ||| Angina Pectoris
	CHEMBL1201087	D043183	CABERGOLINE	Irritable Bowel Syndrome	0	0.11294	D003248 ||| D004415 ||| D014717 ||| D003863 ||| D013575 ||| D007319 ||| D007022 ||| D000152 ||| D011537 ||| D006333 ||| D000787	Constipation ||| Dyspepsia ||| Vertigo ||| Depression ||| Syncope ||| Sleep Initiation and Maintenance Disorders ||| Hypotension ||| Acne Vulgaris ||| Pruritus ||| Heart Failure ||| Angina Pectoris
	CHEMBL1201087	D001851	CABERGOLINE	Bone Diseases, Metabolic	0	0.0522249	D003248 ||| D004415 ||| D014717 ||| D003863 ||| D013575 ||| D007319 ||| D007022 ||| D000152 ||| D011537 ||| D006333 ||| D000787	Constipation ||| Dyspepsia ||| Vertigo ||| Depression ||| Syncope ||| Sleep Initiation and Maintenance Disorders ||| Hypotension ||| Acne Vulgaris ||| Pruritus ||| Heart Failure ||| Angina Pectoris
	CHEMBL1201087	D010024	CABERGOLINE	Osteoporosis	0	0.0167048	D003248 ||| D004415 ||| D014717 ||| D003863 ||| D013575 ||| D007319 ||| D007022 ||| D000152 ||| D011537 ||| D006333 ||| D000787	Constipation ||| Dyspepsia ||| Vertigo ||| Depression ||| Syncope ||| Sleep Initiation and Maintenance Disorders ||| Hypotension ||| Acne Vulgaris ||| Pruritus ||| Heart Failure ||| Angina Pectoris
	CHEMBL1201087	D009443	CABERGOLINE	Neuritis	0	0.0509428	D003248 ||| D004415 ||| D014717 ||| D003863 ||| D013575 ||| D007319 ||| D007022 ||| D000152 ||| D011537 ||| D006333 ||| D000787	Constipation ||| Dyspepsia ||| Vertigo ||| Depression ||| Syncope ||| Sleep Initiation and Maintenance Disorders ||| Hypotension ||| Acne Vulgaris ||| Pruritus ||| Heart Failure ||| Angina Pectoris
	CHEMBL1201087	D010538	CABERGOLINE	Peritonitis	0	0.0677405	D003248 ||| D004415 ||| D014717 ||| D003863 ||| D013575 ||| D007319 ||| D007022 ||| D000152 ||| D011537 ||| D006333 ||| D000787	Constipation ||| Dyspepsia ||| Vertigo ||| Depression ||| Syncope ||| Sleep Initiation and Maintenance Disorders ||| Hypotension ||| Acne Vulgaris ||| Pruritus ||| Heart Failure ||| Angina Pectoris
	CHEMBL1201087	D010998	CABERGOLINE	Pleurisy	0	0.01561	D003248 ||| D004415 ||| D014717 ||| D003863 ||| D013575 ||| D007319 ||| D007022 ||| D000152 ||| D011537 ||| D006333 ||| D000787	Constipation ||| Dyspepsia ||| Vertigo ||| Depression ||| Syncope ||| Sleep Initiation and Maintenance Disorders ||| Hypotension ||| Acne Vulgaris ||| Pruritus ||| Heart Failure ||| Angina Pectoris
	CHEMBL1201087	D011565	CABERGOLINE	Psoriasis	0	0.0439743	D003248 ||| D004415 ||| D014717 ||| D003863 ||| D013575 ||| D007319 ||| D007022 ||| D000152 ||| D011537 ||| D006333 ||| D000787	Constipation ||| Dyspepsia ||| Vertigo ||| Depression ||| Syncope ||| Sleep Initiation and Maintenance Disorders ||| Hypotension ||| Acne Vulgaris ||| Pruritus ||| Heart Failure ||| Angina Pectoris
	CHEMBL1201087	D012163	CABERGOLINE	Retinal Detachment	0	0.017349	D003248 ||| D004415 ||| D014717 ||| D003863 ||| D013575 ||| D007319 ||| D007022 ||| D000152 ||| D011537 ||| D006333 ||| D000787	Constipation ||| Dyspepsia ||| Vertigo ||| Depression ||| Syncope ||| Sleep Initiation and Maintenance Disorders ||| Hypotension ||| Acne Vulgaris ||| Pruritus ||| Heart Failure ||| Angina Pectoris
	CHEMBL1201087	D012393	CABERGOLINE	Rosacea	0	0.043187	D003248 ||| D004415 ||| D014717 ||| D003863 ||| D013575 ||| D007319 ||| D007022 ||| D000152 ||| D011537 ||| D006333 ||| D000787	Constipation ||| Dyspepsia ||| Vertigo ||| Depression ||| Syncope ||| Sleep Initiation and Maintenance Disorders ||| Hypotension ||| Acne Vulgaris ||| Pruritus ||| Heart Failure ||| Angina Pectoris
	CHEMBL1201087	D006042	CABERGOLINE	Goiter	0	0.0565418	D003248 ||| D004415 ||| D014717 ||| D003863 ||| D013575 ||| D007319 ||| D007022 ||| D000152 ||| D011537 ||| D006333 ||| D000787	Constipation ||| Dyspepsia ||| Vertigo ||| Depression ||| Syncope ||| Sleep Initiation and Maintenance Disorders ||| Hypotension ||| Acne Vulgaris ||| Pruritus ||| Heart Failure ||| Angina Pectoris
	CHEMBL1201087	D002546	CABERGOLINE	Ischemic Attack, Transient	0	0.115474	D003248 ||| D004415 ||| D014717 ||| D003863 ||| D013575 ||| D007319 ||| D007022 ||| D000152 ||| D011537 ||| D006333 ||| D000787	Constipation ||| Dyspepsia ||| Vertigo ||| Depression ||| Syncope ||| Sleep Initiation and Maintenance Disorders ||| Hypotension ||| Acne Vulgaris ||| Pruritus ||| Heart Failure ||| Angina Pectoris
	CHEMBL1201087	D000083242	CABERGOLINE	Ischemic Stroke	0	0.0780745	D003248 ||| D004415 ||| D014717 ||| D003863 ||| D013575 ||| D007319 ||| D007022 ||| D000152 ||| D011537 ||| D006333 ||| D000787	Constipation ||| Dyspepsia ||| Vertigo ||| Depression ||| Syncope ||| Sleep Initiation and Maintenance Disorders ||| Hypotension ||| Acne Vulgaris ||| Pruritus ||| Heart Failure ||| Angina Pectoris
	CHEMBL1201087	D012891	CABERGOLINE	Sleep Apnea Syndromes	0	0.154411	D003248 ||| D004415 ||| D014717 ||| D003863 ||| D013575 ||| D007319 ||| D007022 ||| D000152 ||| D011537 ||| D006333 ||| D000787	Constipation ||| Dyspepsia ||| Vertigo ||| Depression ||| Syncope ||| Sleep Initiation and Maintenance Disorders ||| Hypotension ||| Acne Vulgaris ||| Pruritus ||| Heart Failure ||| Angina Pectoris
	CHEMBL1201087	D013921	CABERGOLINE	Thrombocytopenia	0	0.0375523	D003248 ||| D004415 ||| D014717 ||| D003863 ||| D013575 ||| D007319 ||| D007022 ||| D000152 ||| D011537 ||| D006333 ||| D000787	Constipation ||| Dyspepsia ||| Vertigo ||| Depression ||| Syncope ||| Sleep Initiation and Maintenance Disorders ||| Hypotension ||| Acne Vulgaris ||| Pruritus ||| Heart Failure ||| Angina Pectoris
	CHEMBL1201087	D015179	CABERGOLINE	Colorectal Neoplasms	0	0.0455296	D003248 ||| D014717 ||| D003863 ||| D007319 ||| D000152 ||| D006333 ||| D000787	Constipation ||| Vertigo ||| Depression ||| Sleep Initiation and Maintenance Disorders ||| Acne Vulgaris ||| Heart Failure ||| Angina Pectoris
	CHEMBL1201087	D006627	CABERGOLINE	Hirschsprung Disease	0	0.035661	D003248 ||| D014717 ||| D003863 ||| D007319 ||| D000152 ||| D006333 ||| D000787	Constipation ||| Vertigo ||| Depression ||| Sleep Initiation and Maintenance Disorders ||| Acne Vulgaris ||| Heart Failure ||| Angina Pectoris
	CHEMBL1201087	D013964	CABERGOLINE	Thyroid Neoplasms	0	0.0538002	D003248 ||| D014717 ||| D003863 ||| D007319 ||| D000152 ||| D006333 ||| D000787	Constipation ||| Vertigo ||| Depression ||| Sleep Initiation and Maintenance Disorders ||| Acne Vulgaris ||| Heart Failure ||| Angina Pectoris
	CHEMBL1201087	D010001	CABERGOLINE	Osteitis Deformans	0	0.156178	D003248 ||| D014717 ||| D003863 ||| D007319 ||| D000152 ||| D006333 ||| D000787	Constipation ||| Vertigo ||| Depression ||| Sleep Initiation and Maintenance Disorders ||| Acne Vulgaris ||| Heart Failure ||| Angina Pectoris
	CHEMBL1201087	D007018	CABERGOLINE	Hypopituitarism	0	0.0325561	D003248 ||| D014717 ||| D003863 ||| D007319 ||| D000152 ||| D006333 ||| D000787	Constipation ||| Vertigo ||| Depression ||| Sleep Initiation and Maintenance Disorders ||| Acne Vulgaris ||| Heart Failure ||| Angina Pectoris
	CHEMBL1201087	D020246	CABERGOLINE	Venous Thrombosis	0	0.041006	D003248 ||| D014717 ||| D003863 ||| D007319 ||| D000152 ||| D006333 ||| D000787	Constipation ||| Vertigo ||| Depression ||| Sleep Initiation and Maintenance Disorders ||| Acne Vulgaris ||| Heart Failure ||| Angina Pectoris
	CHEMBL1201087	D000075224	CABERGOLINE	Cardiac Conduction System Disease	0	0.0681004	D003248 ||| D004415 ||| D014717 ||| D003863 ||| D013575 ||| D007319 ||| D007022 ||| D000152 ||| D011537 ||| D006333 ||| D000787	Constipation ||| Dyspepsia ||| Vertigo ||| Depression ||| Syncope ||| Sleep Initiation and Maintenance Disorders ||| Hypotension ||| Acne Vulgaris ||| Pruritus ||| Heart Failure ||| Angina Pectoris
	CHEMBL1201087	D003731	CABERGOLINE	Dental Caries	0	0.0385145	D003248 ||| D004415 ||| D014717 ||| D003863 ||| D013575 ||| D007319 ||| D007022 ||| D000152 ||| D011537 ||| D006333 ||| D000787	Constipation ||| Dyspepsia ||| Vertigo ||| Depression ||| Syncope ||| Sleep Initiation and Maintenance Disorders ||| Hypotension ||| Acne Vulgaris ||| Pruritus ||| Heart Failure ||| Angina Pectoris
	CHEMBL1201087	D005242	CABERGOLINE	Fecal Incontinence	0	0.0878825	D003248 ||| D004415 ||| D014717 ||| D003863 ||| D013575 ||| D007319 ||| D007022 ||| D000152 ||| D011537 ||| D006333 ||| D000787	Constipation ||| Dyspepsia ||| Vertigo ||| Depression ||| Syncope ||| Sleep Initiation and Maintenance Disorders ||| Hypotension ||| Acne Vulgaris ||| Pruritus ||| Heart Failure ||| Angina Pectoris
	CHEMBL1201087	D016055	CABERGOLINE	Urinary Retention	0	0.0748721	D003248 ||| D004415 ||| D014717 ||| D003863 ||| D013575 ||| D007319 ||| D007022 ||| D000152 ||| D011537 ||| D006333 ||| D000787	Constipation ||| Dyspepsia ||| Vertigo ||| Depression ||| Syncope ||| Sleep Initiation and Maintenance Disorders ||| Hypotension ||| Acne Vulgaris ||| Pruritus ||| Heart Failure ||| Angina Pectoris
	CHEMBL1201087	D011141	CABERGOLINE	Polyuria	0	0.021229	D003248 ||| D004415 ||| D014717 ||| D003863 ||| D013575 ||| D007319 ||| D007022 ||| D000152 ||| D011537 ||| D006333 ||| D000787	Constipation ||| Dyspepsia ||| Vertigo ||| Depression ||| Syncope ||| Sleep Initiation and Maintenance Disorders ||| Hypotension ||| Acne Vulgaris ||| Pruritus ||| Heart Failure ||| Angina Pectoris
	CHEMBL1201087	D007762	CABERGOLINE	Labyrinthitis	0	0.029681	D003248 ||| D004415 ||| D014717 ||| D003863 ||| D013575 ||| D007319 ||| D007022 ||| D000152 ||| D011537 ||| D006333 ||| D000787	Constipation ||| Dyspepsia ||| Vertigo ||| Depression ||| Syncope ||| Sleep Initiation and Maintenance Disorders ||| Hypotension ||| Acne Vulgaris ||| Pruritus ||| Heart Failure ||| Angina Pectoris
	CHEMBL1201087	D012878	CABERGOLINE	Skin Neoplasms	0	0.0876444	D003248 ||| D004415 ||| D014717 ||| D003863 ||| D013575 ||| D007319 ||| D007022 ||| D000152 ||| D011537 ||| D006333 ||| D000787	Constipation ||| Dyspepsia ||| Vertigo ||| Depression ||| Syncope ||| Sleep Initiation and Maintenance Disorders ||| Hypotension ||| Acne Vulgaris ||| Pruritus ||| Heart Failure ||| Angina Pectoris
	CHEMBL1201087	D009260	CABERGOLINE	Nail Diseases	0	0.0556318	D003248 ||| D004415 ||| D014717 ||| D003863 ||| D013575 ||| D007319 ||| D007022 ||| D000152 ||| D011537 ||| D006333 ||| D000787	Constipation ||| Dyspepsia ||| Vertigo ||| Depression ||| Syncope ||| Sleep Initiation and Maintenance Disorders ||| Hypotension ||| Acne Vulgaris ||| Pruritus ||| Heart Failure ||| Angina Pectoris
	CHEMBL1201087	D016491	CABERGOLINE	Peripheral Vascular Diseases	0	0.106938	D003248 ||| D004415 ||| D014717 ||| D003863 ||| D013575 ||| D007319 ||| D007022 ||| D000152 ||| D011537 ||| D006333 ||| D000787	Constipation ||| Dyspepsia ||| Vertigo ||| Depression ||| Syncope ||| Sleep Initiation and Maintenance Disorders ||| Hypotension ||| Acne Vulgaris ||| Pruritus ||| Heart Failure ||| Angina Pectoris
	CHEMBL1201087	D011111	CABERGOLINE	Polymyalgia Rheumatica	0	0.0929137	D003248 ||| D004415 ||| D014717 ||| D003863 ||| D013575 ||| D007319 ||| D007022 ||| D000152 ||| D011537 ||| D006333 ||| D000787	Constipation ||| Dyspepsia ||| Vertigo ||| Depression ||| Syncope ||| Sleep Initiation and Maintenance Disorders ||| Hypotension ||| Acne Vulgaris ||| Pruritus ||| Heart Failure ||| Angina Pectoris
	CHEMBL1201087	D013118	CABERGOLINE	Spinal Cord Diseases	0	0.0235188	D003248 ||| D004415 ||| D014717 ||| D003863 ||| D013575 ||| D007319 ||| D007022 ||| D000152 ||| D011537 ||| D006333 ||| D000787	Constipation ||| Dyspepsia ||| Vertigo ||| Depression ||| Syncope ||| Sleep Initiation and Maintenance Disorders ||| Hypotension ||| Acne Vulgaris ||| Pruritus ||| Heart Failure ||| Angina Pectoris
	CHEMBL1201087	D014581	CABERGOLINE	Urticaria	0	0.0292903	D003248 ||| D004415 ||| D014717 ||| D003863 ||| D013575 ||| D007319 ||| D007022 ||| D000152 ||| D011537 ||| D006333 ||| D000787	Constipation ||| Dyspepsia ||| Vertigo ||| Depression ||| Syncope ||| Sleep Initiation and Maintenance Disorders ||| Hypotension ||| Acne Vulgaris ||| Pruritus ||| Heart Failure ||| Angina Pectoris
	CHEMBL1201087	D014648	CABERGOLINE	Varicose Veins	0	0.0130704	D003248 ||| D004415 ||| D014717 ||| D003863 ||| D013575 ||| D007319 ||| D007022 ||| D000152 ||| D011537 ||| D006333 ||| D000787	Constipation ||| Dyspepsia ||| Vertigo ||| Depression ||| Syncope ||| Sleep Initiation and Maintenance Disorders ||| Hypotension ||| Acne Vulgaris ||| Pruritus ||| Heart Failure ||| Angina Pectoris
	CHEMBL1201087	D010031	CABERGOLINE	Otitis	0	0.030338	D003248 ||| D004415 ||| D014717 ||| D003863 ||| D013575 ||| D007319 ||| D007022 ||| D000152 ||| D011537 ||| D006333 ||| D000787	Constipation ||| Dyspepsia ||| Vertigo ||| Depression ||| Syncope ||| Sleep Initiation and Maintenance Disorders ||| Hypotension ||| Acne Vulgaris ||| Pruritus ||| Heart Failure ||| Angina Pectoris
	CHEMBL1201087	D019966	CABERGOLINE	Substance-Related Disorders	0	0.0581855	D003248 ||| D004415 ||| D014717 ||| D003863 ||| D013575 ||| D007319 ||| D007022 ||| D000152 ||| D011537 ||| D006333 ||| D000787	Constipation ||| Dyspepsia ||| Vertigo ||| Depression ||| Syncope ||| Sleep Initiation and Maintenance Disorders ||| Hypotension ||| Acne Vulgaris ||| Pruritus ||| Heart Failure ||| Angina Pectoris
	CHEMBL1201087	D015155	CABERGOLINE	Esophageal Spasm, Diffuse	0	0.0134481	D003248 ||| D004415 ||| D014717 ||| D003863 ||| D013575 ||| D007319 ||| D007022 ||| D000152 ||| D011537 ||| D006333 ||| D000787	Constipation ||| Dyspepsia ||| Vertigo ||| Depression ||| Syncope ||| Sleep Initiation and Maintenance Disorders ||| Hypotension ||| Acne Vulgaris ||| Pruritus ||| Heart Failure ||| Angina Pectoris
	CHEMBL527	D001289	PIROXICAM	Attention Deficit Disorder with Hyperactivity	0	0.080604	D000740 ||| D014012 ||| D006333 ||| D001249 ||| D000505 ||| D003556 ||| D001145 ||| D006973 ||| D014717	Anemia ||| Tinnitus ||| Heart Failure ||| Asthma ||| Alopecia ||| Cystitis ||| Arrhythmias, Cardiac ||| Hypertension ||| Vertigo
	CHEMBL527	D001008	PIROXICAM	Anxiety Disorders	0	0.0756852	D000740 ||| D011537 ||| D014012 ||| D006333 ||| D001249 ||| D000505 ||| D003556 ||| D001145 ||| D000380 ||| D006471 ||| D006973 ||| D004415 ||| D014717	Anemia ||| Pruritus ||| Tinnitus ||| Heart Failure ||| Asthma ||| Alopecia ||| Cystitis ||| Arrhythmias, Cardiac ||| Agranulocytosis ||| Gastrointestinal Hemorrhage ||| Hypertension ||| Dyspepsia ||| Vertigo
	CHEMBL527	D013313	PIROXICAM	Stress Disorders, Post-Traumatic	0	0.0726583	D000740 ||| D014012 ||| D006333 ||| D001249 ||| D000505 ||| D003556 ||| D001145 ||| D006973 ||| D014717	Anemia ||| Tinnitus ||| Heart Failure ||| Asthma ||| Alopecia ||| Cystitis ||| Arrhythmias, Cardiac ||| Hypertension ||| Vertigo
	CHEMBL527	D000856	PIROXICAM	Anorexia Nervosa	0	0.0101457	D000740 ||| D014012 ||| D006333 ||| D001249 ||| D000505 ||| D003556 ||| D001145 ||| D006973 ||| D014717	Anemia ||| Tinnitus ||| Heart Failure ||| Asthma ||| Alopecia ||| Cystitis ||| Arrhythmias, Cardiac ||| Hypertension ||| Vertigo
	CHEMBL527	D015228	PIROXICAM	Hypertriglyceridemia	0	0.149114	D000740 ||| D014012 ||| D006333 ||| D001249 ||| D000505 ||| D003556 ||| D001145 ||| D006973 ||| D014717	Anemia ||| Tinnitus ||| Heart Failure ||| Asthma ||| Alopecia ||| Cystitis ||| Arrhythmias, Cardiac ||| Hypertension ||| Vertigo
	CHEMBL527	D003324	PIROXICAM	Coronary Artery Disease	0	0.201833	D000740 ||| D011537 ||| D014012 ||| D006333 ||| D001249 ||| D000505 ||| D003556 ||| D001145 ||| D000380 ||| D006471 ||| D006973 ||| D004415 ||| D014717	Anemia ||| Pruritus ||| Tinnitus ||| Heart Failure ||| Asthma ||| Alopecia ||| Cystitis ||| Arrhythmias, Cardiac ||| Agranulocytosis ||| Gastrointestinal Hemorrhage ||| Hypertension ||| Dyspepsia ||| Vertigo
	CHEMBL527	D009765	PIROXICAM	Obesity	0	0.0879953	D000740 ||| D011537 ||| D014012 ||| D006333 ||| D001249 ||| D000505 ||| D003556 ||| D001145 ||| D000380 ||| D006471 ||| D006973 ||| D004415 ||| D014717	Anemia ||| Pruritus ||| Tinnitus ||| Heart Failure ||| Asthma ||| Alopecia ||| Cystitis ||| Arrhythmias, Cardiac ||| Agranulocytosis ||| Gastrointestinal Hemorrhage ||| Hypertension ||| Dyspepsia ||| Vertigo
	CHEMBL527	D020177	PIROXICAM	Idiopathic Hypersomnia	0	0.0568314	D014012 ||| D006333 ||| D001249 ||| D000505 ||| D006973	Tinnitus ||| Heart Failure ||| Asthma ||| Alopecia ||| Hypertension
	CHEMBL527	D010300	PIROXICAM	Parkinson Disease	0	0.0245143	D000740 ||| D011537 ||| D014012 ||| D006333 ||| D001249 ||| D000505 ||| D003556 ||| D001145 ||| D000380 ||| D006471 ||| D006973 ||| D004415 ||| D014717	Anemia ||| Pruritus ||| Tinnitus ||| Heart Failure ||| Asthma ||| Alopecia ||| Cystitis ||| Arrhythmias, Cardiac ||| Agranulocytosis ||| Gastrointestinal Hemorrhage ||| Hypertension ||| Dyspepsia ||| Vertigo
	CHEMBL527	D013771	PIROXICAM	Tetralogy of Fallot	0	0.0459525	D000740 ||| D014012 ||| D006333 ||| D001249 ||| D000505 ||| D003556 ||| D001145 ||| D006973 ||| D014717	Anemia ||| Tinnitus ||| Heart Failure ||| Asthma ||| Alopecia ||| Cystitis ||| Arrhythmias, Cardiac ||| Hypertension ||| Vertigo
	CHEMBL527	D001172	PIROXICAM	Arthritis, Rheumatoid	0	0.0560828	D000740 ||| D011537 ||| D014012 ||| D006333 ||| D001249 ||| D000505 ||| D003556 ||| D001145 ||| D000380 ||| D006471 ||| D006973 ||| D004415 ||| D014717	Anemia ||| Pruritus ||| Tinnitus ||| Heart Failure ||| Asthma ||| Alopecia ||| Cystitis ||| Arrhythmias, Cardiac ||| Agranulocytosis ||| Gastrointestinal Hemorrhage ||| Hypertension ||| Dyspepsia ||| Vertigo
	CHEMBL527	D003424	PIROXICAM	Crohn Disease	0	0.100366	D000740 ||| D014012 ||| D006333 ||| D001249 ||| D000505 ||| D003556 ||| D001145 ||| D006973 ||| D014717	Anemia ||| Tinnitus ||| Heart Failure ||| Asthma ||| Alopecia ||| Cystitis ||| Arrhythmias, Cardiac ||| Hypertension ||| Vertigo
	CHEMBL527	D003093	PIROXICAM	Colitis, Ulcerative	0	0.0170801	D000740 ||| D014012 ||| D006333 ||| D001249 ||| D000505 ||| D003556 ||| D001145 ||| D006973 ||| D014717	Anemia ||| Tinnitus ||| Heart Failure ||| Asthma ||| Alopecia ||| Cystitis ||| Arrhythmias, Cardiac ||| Hypertension ||| Vertigo
	CHEMBL527	D015212	PIROXICAM	Inflammatory Bowel Diseases	0	0.0626753	D000740 ||| D011537 ||| D014012 ||| D006333 ||| D001249 ||| D000505 ||| D003556 ||| D001145 ||| D000380 ||| D006471 ||| D006973 ||| D004415 ||| D014717	Anemia ||| Pruritus ||| Tinnitus ||| Heart Failure ||| Asthma ||| Alopecia ||| Cystitis ||| Arrhythmias, Cardiac ||| Agranulocytosis ||| Gastrointestinal Hemorrhage ||| Hypertension ||| Dyspepsia ||| Vertigo
	CHEMBL527	D002761	PIROXICAM	Cholangitis	0	0.128735	D000740 ||| D014012 ||| D006333 ||| D001249 ||| D000505 ||| D003556 ||| D001145 ||| D006973 ||| D014717	Anemia ||| Tinnitus ||| Heart Failure ||| Asthma ||| Alopecia ||| Cystitis ||| Arrhythmias, Cardiac ||| Hypertension ||| Vertigo
	CHEMBL527	D017098	PIROXICAM	IgA Deficiency	0	0.0260326	D000740 ||| D014012 ||| D006333 ||| D001249 ||| D000505 ||| D003556 ||| D001145 ||| D006973 ||| D014717	Anemia ||| Tinnitus ||| Heart Failure ||| Asthma ||| Alopecia ||| Cystitis ||| Arrhythmias, Cardiac ||| Hypertension ||| Vertigo
	CHEMBL527	D008268	PIROXICAM	Macular Degeneration	0	0.0121485	D000740 ||| D011537 ||| D014012 ||| D006333 ||| D001249 ||| D000505 ||| D003556 ||| D001145 ||| D000380 ||| D006471 ||| D006973 ||| D004415 ||| D014717	Anemia ||| Pruritus ||| Tinnitus ||| Heart Failure ||| Asthma ||| Alopecia ||| Cystitis ||| Arrhythmias, Cardiac ||| Agranulocytosis ||| Gastrointestinal Hemorrhage ||| Hypertension ||| Dyspepsia ||| Vertigo
	CHEMBL527	D034381	PIROXICAM	Hearing Loss	0	0.122234	D000740 ||| D014012 ||| D006333 ||| D001249 ||| D000505 ||| D003556 ||| D001145 ||| D006973 ||| D014717	Anemia ||| Tinnitus ||| Heart Failure ||| Asthma ||| Alopecia ||| Cystitis ||| Arrhythmias, Cardiac ||| Hypertension ||| Vertigo
	CHEMBL527	D014012	PIROXICAM	Tinnitus	1	0.0204239	D006333 ||| D001249 ||| D000505 ||| D006973	Heart Failure ||| Asthma ||| Alopecia ||| Hypertension
	CHEMBL527	D000505	PIROXICAM	Alopecia	1	0.0397152	D000740 ||| D014012 ||| D006333 ||| D001249 ||| D003556 ||| D001145 ||| D006973 ||| D014717	Anemia ||| Tinnitus ||| Heart Failure ||| Asthma ||| Cystitis ||| Arrhythmias, Cardiac ||| Hypertension ||| Vertigo
	CHEMBL527	D019226	PIROXICAM	Oral Ulcer	0	0.0616186	D000740 ||| D014012 ||| D006333 ||| D001249 ||| D000505 ||| D003556 ||| D001145 ||| D006973 ||| D014717	Anemia ||| Tinnitus ||| Heart Failure ||| Asthma ||| Alopecia ||| Cystitis ||| Arrhythmias, Cardiac ||| Hypertension ||| Vertigo
	CHEMBL527	D000787	PIROXICAM	Angina Pectoris	0	0.249901	D000740 ||| D011537 ||| D014012 ||| D006333 ||| D001249 ||| D000505 ||| D003556 ||| D001145 ||| D000380 ||| D006471 ||| D006973 ||| D004415 ||| D014717	Anemia ||| Pruritus ||| Tinnitus ||| Heart Failure ||| Asthma ||| Alopecia ||| Cystitis ||| Arrhythmias, Cardiac ||| Agranulocytosis ||| Gastrointestinal Hemorrhage ||| Hypertension ||| Dyspepsia ||| Vertigo
	CHEMBL527	D065631	PIROXICAM	Rhinitis, Allergic	0	0.499693	D000740 ||| D011537 ||| D014012 ||| D006333 ||| D001249 ||| D000505 ||| D003556 ||| D001145 ||| D000380 ||| D006471 ||| D006973 ||| D004415 ||| D014717	Anemia ||| Pruritus ||| Tinnitus ||| Heart Failure ||| Asthma ||| Alopecia ||| Cystitis ||| Arrhythmias, Cardiac ||| Agranulocytosis ||| Gastrointestinal Hemorrhage ||| Hypertension ||| Dyspepsia ||| Vertigo
	CHEMBL527	D001249	PIROXICAM	Asthma	1	0.0131937	D000740 ||| D011537 ||| D014012 ||| D006333 ||| D000505 ||| D003556 ||| D001145 ||| D000380 ||| D006471 ||| D006973 ||| D004415 ||| D014717	Anemia ||| Pruritus ||| Tinnitus ||| Heart Failure ||| Alopecia ||| Cystitis ||| Arrhythmias, Cardiac ||| Agranulocytosis ||| Gastrointestinal Hemorrhage ||| Hypertension ||| Dyspepsia ||| Vertigo
	CHEMBL527	D005764	PIROXICAM	Gastroesophageal Reflux	0	0.09984	D000740 ||| D011537 ||| D014012 ||| D006333 ||| D001249 ||| D000505 ||| D003556 ||| D001145 ||| D000380 ||| D006471 ||| D006973 ||| D004415 ||| D014717	Anemia ||| Pruritus ||| Tinnitus ||| Heart Failure ||| Asthma ||| Alopecia ||| Cystitis ||| Arrhythmias, Cardiac ||| Agranulocytosis ||| Gastrointestinal Hemorrhage ||| Hypertension ||| Dyspepsia ||| Vertigo
	CHEMBL527	D007037	PIROXICAM	Hypothyroidism	0	0.105652	D000740 ||| D014012 ||| D006333 ||| D001249 ||| D000505 ||| D003556 ||| D001145 ||| D006973 ||| D014717	Anemia ||| Tinnitus ||| Heart Failure ||| Asthma ||| Alopecia ||| Cystitis ||| Arrhythmias, Cardiac ||| Hypertension ||| Vertigo
	CHEMBL527	D008881	PIROXICAM	Migraine Disorders	0	0.0191963	D000740 ||| D011537 ||| D014012 ||| D006333 ||| D001249 ||| D000505 ||| D003556 ||| D001145 ||| D000380 ||| D006471 ||| D006973 ||| D004415 ||| D014717	Anemia ||| Pruritus ||| Tinnitus ||| Heart Failure ||| Asthma ||| Alopecia ||| Cystitis ||| Arrhythmias, Cardiac ||| Agranulocytosis ||| Gastrointestinal Hemorrhage ||| Hypertension ||| Dyspepsia ||| Vertigo
	CHEMBL527	D004485	PIROXICAM	Eczema	0	0.217697	D000740 ||| D011537 ||| D014012 ||| D006333 ||| D001249 ||| D000505 ||| D003556 ||| D001145 ||| D000380 ||| D006471 ||| D006973 ||| D004415 ||| D014717	Anemia ||| Pruritus ||| Tinnitus ||| Heart Failure ||| Asthma ||| Alopecia ||| Cystitis ||| Arrhythmias, Cardiac ||| Agranulocytosis ||| Gastrointestinal Hemorrhage ||| Hypertension ||| Dyspepsia ||| Vertigo
	CHEMBL527	D006937	PIROXICAM	Hypercholesterolemia	0	0.315717	D000740 ||| D011537 ||| D014012 ||| D006333 ||| D001249 ||| D000505 ||| D003556 ||| D001145 ||| D000380 ||| D006471 ||| D006973 ||| D004415 ||| D014717	Anemia ||| Pruritus ||| Tinnitus ||| Heart Failure ||| Asthma ||| Alopecia ||| Cystitis ||| Arrhythmias, Cardiac ||| Agranulocytosis ||| Gastrointestinal Hemorrhage ||| Hypertension ||| Dyspepsia ||| Vertigo
	CHEMBL527	D012626	PIROXICAM	Sebaceous Gland Neoplasms	0	0.0114588	D000740 ||| D014012 ||| D006333 ||| D001249 ||| D000505 ||| D003556 ||| D001145 ||| D006973 ||| D014717	Anemia ||| Tinnitus ||| Heart Failure ||| Asthma ||| Alopecia ||| Cystitis ||| Arrhythmias, Cardiac ||| Hypertension ||| Vertigo
	CHEMBL527	D001943	PIROXICAM	Breast Neoplasms	0	0.0263964	D000740 ||| D011537 ||| D014012 ||| D006333 ||| D001249 ||| D000505 ||| D003556 ||| D001145 ||| D000380 ||| D006471 ||| D006973 ||| D004415 ||| D014717	Anemia ||| Pruritus ||| Tinnitus ||| Heart Failure ||| Asthma ||| Alopecia ||| Cystitis ||| Arrhythmias, Cardiac ||| Agranulocytosis ||| Gastrointestinal Hemorrhage ||| Hypertension ||| Dyspepsia ||| Vertigo
	CHEMBL527	D002280	PIROXICAM	Carcinoma, Basal Cell	0	0.0850543	D000740 ||| D011537 ||| D014012 ||| D006333 ||| D001249 ||| D000505 ||| D003556 ||| D001145 ||| D000380 ||| D006471 ||| D006973 ||| D004415 ||| D014717	Anemia ||| Pruritus ||| Tinnitus ||| Heart Failure ||| Asthma ||| Alopecia ||| Cystitis ||| Arrhythmias, Cardiac ||| Agranulocytosis ||| Gastrointestinal Hemorrhage ||| Hypertension ||| Dyspepsia ||| Vertigo
	CHEMBL527	D000230	PIROXICAM	Adenocarcinoma	0	0.0448098	D000740 ||| D014012 ||| D006333 ||| D001249 ||| D000505 ||| D003556 ||| D001145 ||| D006973 ||| D014717	Anemia ||| Tinnitus ||| Heart Failure ||| Asthma ||| Alopecia ||| Cystitis ||| Arrhythmias, Cardiac ||| Hypertension ||| Vertigo
	CHEMBL527	D002386	PIROXICAM	Cataract	0	0.0436045	D000740 ||| D011537 ||| D014012 ||| D006333 ||| D001249 ||| D000505 ||| D003556 ||| D001145 ||| D000380 ||| D006471 ||| D006973 ||| D004415 ||| D014717	Anemia ||| Pruritus ||| Tinnitus ||| Heart Failure ||| Asthma ||| Alopecia ||| Cystitis ||| Arrhythmias, Cardiac ||| Agranulocytosis ||| Gastrointestinal Hemorrhage ||| Hypertension ||| Dyspepsia ||| Vertigo
	CHEMBL527	D006552	PIROXICAM	Hernia, Inguinal	0	0.0536901	D000740 ||| D011537 ||| D014012 ||| D006333 ||| D001249 ||| D000505 ||| D003556 ||| D001145 ||| D000380 ||| D006471 ||| D006973 ||| D004415 ||| D014717	Anemia ||| Pruritus ||| Tinnitus ||| Heart Failure ||| Asthma ||| Alopecia ||| Cystitis ||| Arrhythmias, Cardiac ||| Agranulocytosis ||| Gastrointestinal Hemorrhage ||| Hypertension ||| Dyspepsia ||| Vertigo
	CHEMBL527	D012005	PIROXICAM	Rectal Prolapse	0	0.0524189	D000740 ||| D014012 ||| D006333 ||| D001249 ||| D000505 ||| D003556 ||| D001145 ||| D006973 ||| D014717	Anemia ||| Tinnitus ||| Heart Failure ||| Asthma ||| Alopecia ||| Cystitis ||| Arrhythmias, Cardiac ||| Hypertension ||| Vertigo
	CHEMBL527	D014029	PIROXICAM	Tobacco Use Disorder	0	0.0445647	D000740 ||| D014012 ||| D006333 ||| D001249 ||| D000505 ||| D003556 ||| D001145 ||| D006973 ||| D014717	Anemia ||| Tinnitus ||| Heart Failure ||| Asthma ||| Alopecia ||| Cystitis ||| Arrhythmias, Cardiac ||| Hypertension ||| Vertigo
	CHEMBL527	D009203	PIROXICAM	Myocardial Infarction	0	0.174357	D000740 ||| D011537 ||| D014012 ||| D006333 ||| D001249 ||| D000505 ||| D003556 ||| D001145 ||| D000380 ||| D006471 ||| D006973 ||| D004415 ||| D014717	Anemia ||| Pruritus ||| Tinnitus ||| Heart Failure ||| Asthma ||| Alopecia ||| Cystitis ||| Arrhythmias, Cardiac ||| Agranulocytosis ||| Gastrointestinal Hemorrhage ||| Hypertension ||| Dyspepsia ||| Vertigo
	CHEMBL527	D005756	PIROXICAM	Gastritis	0	0.0504437	D000740 ||| D011537 ||| D014012 ||| D006333 ||| D001249 ||| D000505 ||| D003556 ||| D001145 ||| D000380 ||| D006471 ||| D006973 ||| D004415 ||| D014717	Anemia ||| Pruritus ||| Tinnitus ||| Heart Failure ||| Asthma ||| Alopecia ||| Cystitis ||| Arrhythmias, Cardiac ||| Agranulocytosis ||| Gastrointestinal Hemorrhage ||| Hypertension ||| Dyspepsia ||| Vertigo
	CHEMBL527	D006548	PIROXICAM	Hernia, Diaphragmatic	0	0.0138241	D000740 ||| D011537 ||| D014012 ||| D006333 ||| D001249 ||| D000505 ||| D003556 ||| D001145 ||| D000380 ||| D006471 ||| D006973 ||| D004415 ||| D014717	Anemia ||| Pruritus ||| Tinnitus ||| Heart Failure ||| Asthma ||| Alopecia ||| Cystitis ||| Arrhythmias, Cardiac ||| Agranulocytosis ||| Gastrointestinal Hemorrhage ||| Hypertension ||| Dyspepsia ||| Vertigo
	CHEMBL527	D000076385	PIROXICAM	Diverticular Diseases	0	0.0618044	D000740 ||| D014012 ||| D006333 ||| D001249 ||| D000505 ||| D003556 ||| D001145 ||| D006973 ||| D014717	Anemia ||| Tinnitus ||| Heart Failure ||| Asthma ||| Alopecia ||| Cystitis ||| Arrhythmias, Cardiac ||| Hypertension ||| Vertigo
	CHEMBL527	D007319	PIROXICAM	Sleep Initiation and Maintenance Disorders	0	0.0928255	D000740 ||| D011537 ||| D014012 ||| D006333 ||| D001249 ||| D000505 ||| D003556 ||| D001145 ||| D000380 ||| D006471 ||| D006973 ||| D004415 ||| D014717	Anemia ||| Pruritus ||| Tinnitus ||| Heart Failure ||| Asthma ||| Alopecia ||| Cystitis ||| Arrhythmias, Cardiac ||| Agranulocytosis ||| Gastrointestinal Hemorrhage ||| Hypertension ||| Dyspepsia ||| Vertigo
	CHEMBL527	D009290	PIROXICAM	Narcolepsy	0	0.0379747	D000740 ||| D011537 ||| D014012 ||| D006333 ||| D001249 ||| D000505 ||| D003556 ||| D001145 ||| D000380 ||| D006471 ||| D006973 ||| D004415 ||| D014717	Anemia ||| Pruritus ||| Tinnitus ||| Heart Failure ||| Asthma ||| Alopecia ||| Cystitis ||| Arrhythmias, Cardiac ||| Agranulocytosis ||| Gastrointestinal Hemorrhage ||| Hypertension ||| Dyspepsia ||| Vertigo
	CHEMBL527	D003922	PIROXICAM	Diabetes Mellitus, Type 1	0	0.025088	D000740 ||| D014012 ||| D006333 ||| D001249 ||| D000505 ||| D003556 ||| D001145 ||| D006973 ||| D014717	Anemia ||| Tinnitus ||| Heart Failure ||| Asthma ||| Alopecia ||| Cystitis ||| Arrhythmias, Cardiac ||| Hypertension ||| Vertigo
	CHEMBL527	D002446	PIROXICAM	Celiac Disease	0	0.0590043	D000740 ||| D014012 ||| D006333 ||| D001249 ||| D000505 ||| D003556 ||| D001145 ||| D006973 ||| D014717	Anemia ||| Tinnitus ||| Heart Failure ||| Asthma ||| Alopecia ||| Cystitis ||| Arrhythmias, Cardiac ||| Hypertension ||| Vertigo
	CHEMBL527	D008105	PIROXICAM	Liver Cirrhosis, Biliary	0	0.106888	D000740 ||| D014012 ||| D006333 ||| D001249 ||| D000505 ||| D003556 ||| D001145 ||| D006973 ||| D014717	Anemia ||| Tinnitus ||| Heart Failure ||| Asthma ||| Alopecia ||| Cystitis ||| Arrhythmias, Cardiac ||| Hypertension ||| Vertigo
	CHEMBL527	D014820	PIROXICAM	Vitiligo	0	0.108116	D000740 ||| D014012 ||| D006333 ||| D001249 ||| D000505 ||| D003556 ||| D001145 ||| D006973 ||| D014717	Anemia ||| Tinnitus ||| Heart Failure ||| Asthma ||| Alopecia ||| Cystitis ||| Arrhythmias, Cardiac ||| Hypertension ||| Vertigo
	CHEMBL527	D009798	PIROXICAM	Ocular Hypertension	0	0.0185966	D000740 ||| D014012 ||| D006333 ||| D001249 ||| D000505 ||| D003556 ||| D001145 ||| D006973 ||| D014717	Anemia ||| Tinnitus ||| Heart Failure ||| Asthma ||| Alopecia ||| Cystitis ||| Arrhythmias, Cardiac ||| Hypertension ||| Vertigo
	CHEMBL527	D009447	PIROXICAM	Neuroblastoma	0	0.0684994	D000740 ||| D014012 ||| D006333 ||| D001249 ||| D000505 ||| D003556 ||| D001145 ||| D006973 ||| D014717	Anemia ||| Tinnitus ||| Heart Failure ||| Asthma ||| Alopecia ||| Cystitis ||| Arrhythmias, Cardiac ||| Hypertension ||| Vertigo
	CHEMBL527	D012559	PIROXICAM	Schizophrenia	0	0.000542765	D000740 ||| D011537 ||| D014012 ||| D006333 ||| D001249 ||| D000505 ||| D003556 ||| D001145 ||| D000380 ||| D006471 ||| D006973 ||| D004415 ||| D014717	Anemia ||| Pruritus ||| Tinnitus ||| Heart Failure ||| Asthma ||| Alopecia ||| Cystitis ||| Arrhythmias, Cardiac ||| Agranulocytosis ||| Gastrointestinal Hemorrhage ||| Hypertension ||| Dyspepsia ||| Vertigo
	CHEMBL527	D000690	PIROXICAM	Amyotrophic Lateral Sclerosis	0	0.0104894	D000740 ||| D014012 ||| D006333 ||| D001249 ||| D000505 ||| D003556 ||| D001145 ||| D006973 ||| D014717	Anemia ||| Tinnitus ||| Heart Failure ||| Asthma ||| Alopecia ||| Cystitis ||| Arrhythmias, Cardiac ||| Hypertension ||| Vertigo
	CHEMBL527	D008180	PIROXICAM	Lupus Erythematosus, Systemic	0	0.0443968	D000740 ||| D011537 ||| D014012 ||| D006333 ||| D001249 ||| D000505 ||| D003556 ||| D001145 ||| D000380 ||| D006471 ||| D006973 ||| D004415 ||| D014717	Anemia ||| Pruritus ||| Tinnitus ||| Heart Failure ||| Asthma ||| Alopecia ||| Cystitis ||| Arrhythmias, Cardiac ||| Agranulocytosis ||| Gastrointestinal Hemorrhage ||| Hypertension ||| Dyspepsia ||| Vertigo
	CHEMBL527	D000437	PIROXICAM	Alcoholism	0	0.0217594	D000740 ||| D014012 ||| D006333 ||| D001249 ||| D000505 ||| D003556 ||| D001145 ||| D006973 ||| D014717	Anemia ||| Tinnitus ||| Heart Failure ||| Asthma ||| Alopecia ||| Cystitis ||| Arrhythmias, Cardiac ||| Hypertension ||| Vertigo
	CHEMBL527	D000067877	PIROXICAM	Autism Spectrum Disorder	0	0.0449659	D000740 ||| D014012 ||| D006333 ||| D001249 ||| D000505 ||| D003556 ||| D001145 ||| D006973 ||| D014717	Anemia ||| Tinnitus ||| Heart Failure ||| Asthma ||| Alopecia ||| Cystitis ||| Arrhythmias, Cardiac ||| Hypertension ||| Vertigo
	CHEMBL527	D001714	PIROXICAM	Bipolar Disorder	0	0.0682568	D000740 ||| D011537 ||| D014012 ||| D006333 ||| D001249 ||| D000505 ||| D003556 ||| D001145 ||| D000380 ||| D006471 ||| D006973 ||| D004415 ||| D014717	Anemia ||| Pruritus ||| Tinnitus ||| Heart Failure ||| Asthma ||| Alopecia ||| Cystitis ||| Arrhythmias, Cardiac ||| Agranulocytosis ||| Gastrointestinal Hemorrhage ||| Hypertension ||| Dyspepsia ||| Vertigo
	CHEMBL527	D009771	PIROXICAM	Obsessive-Compulsive Disorder	0	0.0304465	D000740 ||| D014012 ||| D006333 ||| D001249 ||| D000505 ||| D003556 ||| D001145 ||| D006973 ||| D014717	Anemia ||| Tinnitus ||| Heart Failure ||| Asthma ||| Alopecia ||| Cystitis ||| Arrhythmias, Cardiac ||| Hypertension ||| Vertigo
	CHEMBL527	D003924	PIROXICAM	Diabetes Mellitus, Type 2	0	0.11925	D000740 ||| D014012 ||| D006333 ||| D001249 ||| D000505 ||| D003556 ||| D001145 ||| D006973 ||| D014717	Anemia ||| Tinnitus ||| Heart Failure ||| Asthma ||| Alopecia ||| Cystitis ||| Arrhythmias, Cardiac ||| Hypertension ||| Vertigo
	CHEMBL527	D000544	PIROXICAM	Alzheimer Disease	0	0.0339405	D000740 ||| D014012 ||| D006333 ||| D001249 ||| D000505 ||| D003556 ||| D001145 ||| D006973 ||| D014717	Anemia ||| Tinnitus ||| Heart Failure ||| Asthma ||| Alopecia ||| Cystitis ||| Arrhythmias, Cardiac ||| Hypertension ||| Vertigo
	CHEMBL527	D004827	PIROXICAM	Epilepsy	0	0.0298371	D000740 ||| D011537 ||| D014012 ||| D006333 ||| D001249 ||| D000505 ||| D003556 ||| D001145 ||| D000380 ||| D006471 ||| D006973 ||| D004415 ||| D014717	Anemia ||| Pruritus ||| Tinnitus ||| Heart Failure ||| Asthma ||| Alopecia ||| Cystitis ||| Arrhythmias, Cardiac ||| Agranulocytosis ||| Gastrointestinal Hemorrhage ||| Hypertension ||| Dyspepsia ||| Vertigo
	CHEMBL527	D005901	PIROXICAM	Glaucoma	0	0.051287	D000740 ||| D011537 ||| D014012 ||| D006333 ||| D001249 ||| D000505 ||| D003556 ||| D001145 ||| D000380 ||| D006471 ||| D006973 ||| D004415 ||| D014717	Anemia ||| Pruritus ||| Tinnitus ||| Heart Failure ||| Asthma ||| Alopecia ||| Cystitis ||| Arrhythmias, Cardiac ||| Agranulocytosis ||| Gastrointestinal Hemorrhage ||| Hypertension ||| Dyspepsia ||| Vertigo
	CHEMBL527	D051436	PIROXICAM	Renal Insufficiency, Chronic	0	0.108463	D000740 ||| D014012 ||| D006333 ||| D001249 ||| D000505 ||| D003556 ||| D001145 ||| D006973 ||| D014717	Anemia ||| Tinnitus ||| Heart Failure ||| Asthma ||| Alopecia ||| Cystitis ||| Arrhythmias, Cardiac ||| Hypertension ||| Vertigo
	CHEMBL527	D013167	PIROXICAM	Spondylitis, Ankylosing	0	0.0389558	D000740 ||| D014012 ||| D006333 ||| D001249 ||| D000505 ||| D003556 ||| D001145 ||| D006973 ||| D014717	Anemia ||| Tinnitus ||| Heart Failure ||| Asthma ||| Alopecia ||| Cystitis ||| Arrhythmias, Cardiac ||| Hypertension ||| Vertigo
	CHEMBL527	D003863	PIROXICAM	Depression	0	0.131938	D000740 ||| D011537 ||| D014012 ||| D006333 ||| D001249 ||| D000505 ||| D003556 ||| D001145 ||| D000380 ||| D006471 ||| D006973 ||| D004415 ||| D014717	Anemia ||| Pruritus ||| Tinnitus ||| Heart Failure ||| Asthma ||| Alopecia ||| Cystitis ||| Arrhythmias, Cardiac ||| Agranulocytosis ||| Gastrointestinal Hemorrhage ||| Hypertension ||| Dyspepsia ||| Vertigo
	CHEMBL527	D010003	PIROXICAM	Osteoarthritis	0	0.0270493	D000740 ||| D011537 ||| D014012 ||| D006333 ||| D001249 ||| D000505 ||| D003556 ||| D001145 ||| D000380 ||| D006471 ||| D006973 ||| D004415 ||| D014717	Anemia ||| Pruritus ||| Tinnitus ||| Heart Failure ||| Asthma ||| Alopecia ||| Cystitis ||| Arrhythmias, Cardiac ||| Agranulocytosis ||| Gastrointestinal Hemorrhage ||| Hypertension ||| Dyspepsia ||| Vertigo
	CHEMBL527	D000419	PIROXICAM	Albuminuria	0	0.03993	D000740 ||| D014012 ||| D006333 ||| D001249 ||| D000505 ||| D003556 ||| D001145 ||| D006973 ||| D014717	Anemia ||| Tinnitus ||| Heart Failure ||| Asthma ||| Alopecia ||| Cystitis ||| Arrhythmias, Cardiac ||| Hypertension ||| Vertigo
	CHEMBL527	D001281	PIROXICAM	Atrial Fibrillation	0	0.298748	D000740 ||| D011537 ||| D014012 ||| D006333 ||| D001249 ||| D000505 ||| D003556 ||| D001145 ||| D000380 ||| D006471 ||| D006973 ||| D004415 ||| D014717	Anemia ||| Pruritus ||| Tinnitus ||| Heart Failure ||| Asthma ||| Alopecia ||| Cystitis ||| Arrhythmias, Cardiac ||| Agranulocytosis ||| Gastrointestinal Hemorrhage ||| Hypertension ||| Dyspepsia ||| Vertigo
	CHEMBL527	D006973	PIROXICAM	Hypertension	1	0.0857633	D000740 ||| D011537 ||| D014012 ||| D006333 ||| D001249 ||| D000505 ||| D003556 ||| D001145 ||| D000380 ||| D006471 ||| D004415 ||| D014717	Anemia ||| Pruritus ||| Tinnitus ||| Heart Failure ||| Asthma ||| Alopecia ||| Cystitis ||| Arrhythmias, Cardiac ||| Agranulocytosis ||| Gastrointestinal Hemorrhage ||| Dyspepsia ||| Vertigo
	CHEMBL527	D006327	PIROXICAM	Heart Block	0	0.042428	D000740 ||| D011537 ||| D006333 ||| D001249 ||| D000505 ||| D003556 ||| D001145 ||| D000380 ||| D006471 ||| D006973 ||| D004415 ||| D014717	Anemia ||| Pruritus ||| Heart Failure ||| Asthma ||| Alopecia ||| Cystitis ||| Arrhythmias, Cardiac ||| Agranulocytosis ||| Gastrointestinal Hemorrhage ||| Hypertension ||| Dyspepsia ||| Vertigo
	CHEMBL527	D055623	PIROXICAM	Keratosis, Actinic	0	0.0997266	D000740 ||| D011537 ||| D006333 ||| D001249 ||| D000505 ||| D003556 ||| D001145 ||| D000380 ||| D006471 ||| D006973 ||| D004415 ||| D014717	Anemia ||| Pruritus ||| Heart Failure ||| Asthma ||| Alopecia ||| Cystitis ||| Arrhythmias, Cardiac ||| Agranulocytosis ||| Gastrointestinal Hemorrhage ||| Hypertension ||| Dyspepsia ||| Vertigo
	CHEMBL527	D001991	PIROXICAM	Bronchitis	0	0.064395	D000740 ||| D011537 ||| D006333 ||| D001249 ||| D000505 ||| D003556 ||| D001145 ||| D000380 ||| D006471 ||| D006973 ||| D004415 ||| D014717	Anemia ||| Pruritus ||| Heart Failure ||| Asthma ||| Alopecia ||| Cystitis ||| Arrhythmias, Cardiac ||| Agranulocytosis ||| Gastrointestinal Hemorrhage ||| Hypertension ||| Dyspepsia ||| Vertigo
	CHEMBL527	D008175	PIROXICAM	Lung Neoplasms	0	0.0323828	D000740 ||| D011537 ||| D006333 ||| D001249 ||| D000505 ||| D003556 ||| D001145 ||| D000380 ||| D006471 ||| D006973 ||| D004415 ||| D014717	Anemia ||| Pruritus ||| Heart Failure ||| Asthma ||| Alopecia ||| Cystitis ||| Arrhythmias, Cardiac ||| Agranulocytosis ||| Gastrointestinal Hemorrhage ||| Hypertension ||| Dyspepsia ||| Vertigo
	CHEMBL527	D008545	PIROXICAM	Melanoma	0	0.0351551	D000740 ||| D011537 ||| D006333 ||| D001249 ||| D000505 ||| D003556 ||| D001145 ||| D000380 ||| D006471 ||| D006973 ||| D004415 ||| D014717	Anemia ||| Pruritus ||| Heart Failure ||| Asthma ||| Alopecia ||| Cystitis ||| Arrhythmias, Cardiac ||| Agranulocytosis ||| Gastrointestinal Hemorrhage ||| Hypertension ||| Dyspepsia ||| Vertigo
	CHEMBL527	D008228	PIROXICAM	Lymphoma, Non-Hodgkin	0	0.0804283	D000740 ||| D011537 ||| D006333 ||| D001249 ||| D000505 ||| D003556 ||| D001145 ||| D000380 ||| D006471 ||| D006973 ||| D004415 ||| D014717	Anemia ||| Pruritus ||| Heart Failure ||| Asthma ||| Alopecia ||| Cystitis ||| Arrhythmias, Cardiac ||| Agranulocytosis ||| Gastrointestinal Hemorrhage ||| Hypertension ||| Dyspepsia ||| Vertigo
	CHEMBL527	D002294	PIROXICAM	Carcinoma, Squamous Cell	0	0.0219299	D000740 ||| D011537 ||| D006333 ||| D001249 ||| D000505 ||| D003556 ||| D001145 ||| D000380 ||| D006471 ||| D006973 ||| D004415 ||| D014717	Anemia ||| Pruritus ||| Heart Failure ||| Asthma ||| Alopecia ||| Cystitis ||| Arrhythmias, Cardiac ||| Agranulocytosis ||| Gastrointestinal Hemorrhage ||| Hypertension ||| Dyspepsia ||| Vertigo
	CHEMBL527	D002349	PIROXICAM	Carpal Tunnel Syndrome	0	0.100263	D000740 ||| D011537 ||| D014012 ||| D006333 ||| D001249 ||| D000505 ||| D003556 ||| D001145 ||| D000380 ||| D006471 ||| D006973 ||| D004415 ||| D014717	Anemia ||| Pruritus ||| Tinnitus ||| Heart Failure ||| Asthma ||| Alopecia ||| Cystitis ||| Arrhythmias, Cardiac ||| Agranulocytosis ||| Gastrointestinal Hemorrhage ||| Hypertension ||| Dyspepsia ||| Vertigo
	CHEMBL527	D016883	PIROXICAM	Diabetic Ketoacidosis	0	0.0718328	D000740 ||| D011537 ||| D006333 ||| D001249 ||| D000505 ||| D003556 ||| D001145 ||| D000380 ||| D006471 ||| D006973 ||| D004415 ||| D014717	Anemia ||| Pruritus ||| Heart Failure ||| Asthma ||| Alopecia ||| Cystitis ||| Arrhythmias, Cardiac ||| Agranulocytosis ||| Gastrointestinal Hemorrhage ||| Hypertension ||| Dyspepsia ||| Vertigo
	CHEMBL527	D001749	PIROXICAM	Urinary Bladder Neoplasms	0	0.0266464	D000740 ||| D011537 ||| D006333 ||| D001249 ||| D000505 ||| D003556 ||| D001145 ||| D000380 ||| D006471 ||| D006973 ||| D004415 ||| D014717	Anemia ||| Pruritus ||| Heart Failure ||| Asthma ||| Alopecia ||| Cystitis ||| Arrhythmias, Cardiac ||| Agranulocytosis ||| Gastrointestinal Hemorrhage ||| Hypertension ||| Dyspepsia ||| Vertigo
	CHEMBL527	D007889	PIROXICAM	Leiomyoma	0	0.0756015	D000740 ||| D011537 ||| D006333 ||| D001249 ||| D000505 ||| D003556 ||| D001145 ||| D000380 ||| D006471 ||| D006973 ||| D004415 ||| D014717	Anemia ||| Pruritus ||| Heart Failure ||| Asthma ||| Alopecia ||| Cystitis ||| Arrhythmias, Cardiac ||| Agranulocytosis ||| Gastrointestinal Hemorrhage ||| Hypertension ||| Dyspepsia ||| Vertigo
	CHEMBL527	D018798	PIROXICAM	Anemia, Iron-Deficiency	0	0.0184853	D000740 ||| D011537 ||| D006333 ||| D001249 ||| D000505 ||| D003556 ||| D001145 ||| D000380 ||| D006471 ||| D006973 ||| D004415 ||| D014717	Anemia ||| Pruritus ||| Heart Failure ||| Asthma ||| Alopecia ||| Cystitis ||| Arrhythmias, Cardiac ||| Agranulocytosis ||| Gastrointestinal Hemorrhage ||| Hypertension ||| Dyspepsia ||| Vertigo
	CHEMBL527	D000380	PIROXICAM	Agranulocytosis	1	0.0135275	D000740 ||| D011537 ||| D006333 ||| D001249 ||| D003556 ||| D001145 ||| D006471 ||| D006973 ||| D004415 ||| D014717	Anemia ||| Pruritus ||| Heart Failure ||| Asthma ||| Cystitis ||| Arrhythmias, Cardiac ||| Gastrointestinal Hemorrhage ||| Hypertension ||| Dyspepsia ||| Vertigo
	CHEMBL527	D012893	PIROXICAM	Sleep Wake Disorders	0	0.0993858	D000740 ||| D011537 ||| D006333 ||| D001249 ||| D000505 ||| D003556 ||| D001145 ||| D000380 ||| D006471 ||| D006973 ||| D004415 ||| D014717	Anemia ||| Pruritus ||| Heart Failure ||| Asthma ||| Alopecia ||| Cystitis ||| Arrhythmias, Cardiac ||| Agranulocytosis ||| Gastrointestinal Hemorrhage ||| Hypertension ||| Dyspepsia ||| Vertigo
	CHEMBL527	D006429	PIROXICAM	Hemiplegia	0	0.0815959	D000740 ||| D011537 ||| D006333 ||| D001249 ||| D003556 ||| D001145 ||| D000380 ||| D006471 ||| D006973 ||| D004415 ||| D014717	Anemia ||| Pruritus ||| Heart Failure ||| Asthma ||| Cystitis ||| Arrhythmias, Cardiac ||| Agranulocytosis ||| Gastrointestinal Hemorrhage ||| Hypertension ||| Dyspepsia ||| Vertigo
	CHEMBL527	D011655	PIROXICAM	Pulmonary Embolism	0	0.0338894	D000740 ||| D011537 ||| D006333 ||| D001249 ||| D000505 ||| D003556 ||| D001145 ||| D000380 ||| D006471 ||| D006973 ||| D004415 ||| D014717	Anemia ||| Pruritus ||| Heart Failure ||| Asthma ||| Alopecia ||| Cystitis ||| Arrhythmias, Cardiac ||| Agranulocytosis ||| Gastrointestinal Hemorrhage ||| Hypertension ||| Dyspepsia ||| Vertigo
	CHEMBL527	D009202	PIROXICAM	Cardiomyopathies	0	0.192994	D000740 ||| D011537 ||| D014012 ||| D006333 ||| D001249 ||| D000505 ||| D003556 ||| D001145 ||| D000380 ||| D006471 ||| D006973 ||| D004415 ||| D014717	Anemia ||| Pruritus ||| Tinnitus ||| Heart Failure ||| Asthma ||| Alopecia ||| Cystitis ||| Arrhythmias, Cardiac ||| Agranulocytosis ||| Gastrointestinal Hemorrhage ||| Hypertension ||| Dyspepsia ||| Vertigo
	CHEMBL527	D013345	PIROXICAM	Subarachnoid Hemorrhage	0	0.0930737	D000740 ||| D011537 ||| D006333 ||| D001249 ||| D000505 ||| D003556 ||| D001145 ||| D000380 ||| D006471 ||| D006973 ||| D004415 ||| D014717	Anemia ||| Pruritus ||| Heart Failure ||| Asthma ||| Alopecia ||| Cystitis ||| Arrhythmias, Cardiac ||| Agranulocytosis ||| Gastrointestinal Hemorrhage ||| Hypertension ||| Dyspepsia ||| Vertigo
	CHEMBL527	D002543	PIROXICAM	Cerebral Hemorrhage	0	0.0515517	D000740 ||| D011537 ||| D006333 ||| D001249 ||| D000505 ||| D003556 ||| D001145 ||| D000380 ||| D006471 ||| D006973 ||| D004415 ||| D014717	Anemia ||| Pruritus ||| Heart Failure ||| Asthma ||| Alopecia ||| Cystitis ||| Arrhythmias, Cardiac ||| Agranulocytosis ||| Gastrointestinal Hemorrhage ||| Hypertension ||| Dyspepsia ||| Vertigo
	CHEMBL527	D002544	PIROXICAM	Cerebral Infarction	0	0.114056	D000740 ||| D011537 ||| D006333 ||| D001249 ||| D003556 ||| D001145 ||| D000380 ||| D006471 ||| D006973 ||| D004415 ||| D014717	Anemia ||| Pruritus ||| Heart Failure ||| Asthma ||| Cystitis ||| Arrhythmias, Cardiac ||| Agranulocytosis ||| Gastrointestinal Hemorrhage ||| Hypertension ||| Dyspepsia ||| Vertigo
	CHEMBL527	D050197	PIROXICAM	Arteriosclerosis	0	0.22032	D000740 ||| D011537 ||| D006333 ||| D001249 ||| D000505 ||| D003556 ||| D001145 ||| D000380 ||| D006471 ||| D006973 ||| D004415 ||| D014717	Anemia ||| Pruritus ||| Heart Failure ||| Asthma ||| Alopecia ||| Cystitis ||| Arrhythmias, Cardiac ||| Agranulocytosis ||| Gastrointestinal Hemorrhage ||| Hypertension ||| Dyspepsia ||| Vertigo
	CHEMBL527	D010689	PIROXICAM	Phlebitis	0	0.0630607	D000740 ||| D011537 ||| D006333 ||| D001249 ||| D003556 ||| D001145 ||| D000380 ||| D006471 ||| D006973 ||| D004415 ||| D014717	Anemia ||| Pruritus ||| Heart Failure ||| Asthma ||| Cystitis ||| Arrhythmias, Cardiac ||| Agranulocytosis ||| Gastrointestinal Hemorrhage ||| Hypertension ||| Dyspepsia ||| Vertigo
	CHEMBL527	D006484	PIROXICAM	Hemorrhoids	0	0.0246377	D000740 ||| D011537 ||| D006333 ||| D001249 ||| D000505 ||| D003556 ||| D001145 ||| D000380 ||| D006471 ||| D006973 ||| D004415 ||| D014717	Anemia ||| Pruritus ||| Heart Failure ||| Asthma ||| Alopecia ||| Cystitis ||| Arrhythmias, Cardiac ||| Agranulocytosis ||| Gastrointestinal Hemorrhage ||| Hypertension ||| Dyspepsia ||| Vertigo
	CHEMBL527	D007022	PIROXICAM	Hypotension	0	0.0139484	D000740 ||| D011537 ||| D006333 ||| D001249 ||| D003556 ||| D001145 ||| D000380 ||| D006471 ||| D006973 ||| D004415 ||| D014717	Anemia ||| Pruritus ||| Heart Failure ||| Asthma ||| Cystitis ||| Arrhythmias, Cardiac ||| Agranulocytosis ||| Gastrointestinal Hemorrhage ||| Hypertension ||| Dyspepsia ||| Vertigo
	CHEMBL527	D012852	PIROXICAM	Sinusitis	0	0.0504212	D000740 ||| D011537 ||| D006333 ||| D001249 ||| D000505 ||| D003556 ||| D001145 ||| D000380 ||| D006471 ||| D006973 ||| D004415 ||| D014717	Anemia ||| Pruritus ||| Heart Failure ||| Asthma ||| Alopecia ||| Cystitis ||| Arrhythmias, Cardiac ||| Agranulocytosis ||| Gastrointestinal Hemorrhage ||| Hypertension ||| Dyspepsia ||| Vertigo
	CHEMBL527	D010996	PIROXICAM	Pleural Effusion	0	0.0230743	D000740 ||| D011537 ||| D006333 ||| D001249 ||| D003556 ||| D001145 ||| D000380 ||| D006471 ||| D006973 ||| D004415 ||| D014717	Anemia ||| Pruritus ||| Heart Failure ||| Asthma ||| Cystitis ||| Arrhythmias, Cardiac ||| Agranulocytosis ||| Gastrointestinal Hemorrhage ||| Hypertension ||| Dyspepsia ||| Vertigo
	CHEMBL527	D011030	PIROXICAM	Pneumothorax	0	0.0123377	D000740 ||| D011537 ||| D006333 ||| D001249 ||| D000505 ||| D003556 ||| D001145 ||| D000380 ||| D006471 ||| D006973 ||| D004415 ||| D014717	Anemia ||| Pruritus ||| Heart Failure ||| Asthma ||| Alopecia ||| Cystitis ||| Arrhythmias, Cardiac ||| Agranulocytosis ||| Gastrointestinal Hemorrhage ||| Hypertension ||| Dyspepsia ||| Vertigo
	CHEMBL527	D014060	PIROXICAM	Tongue Diseases	0	0.0505596	D000740 ||| D011537 ||| D006333 ||| D001249 ||| D003556 ||| D001145 ||| D000380 ||| D006471 ||| D006973 ||| D004415 ||| D014717	Anemia ||| Pruritus ||| Heart Failure ||| Asthma ||| Cystitis ||| Arrhythmias, Cardiac ||| Agranulocytosis ||| Gastrointestinal Hemorrhage ||| Hypertension ||| Dyspepsia ||| Vertigo
	CHEMBL527	D004941	PIROXICAM	Esophagitis	0	0.072065	D000740 ||| D011537 ||| D006333 ||| D001249 ||| D003556 ||| D001145 ||| D000380 ||| D006471 ||| D006973 ||| D004415 ||| D014717	Anemia ||| Pruritus ||| Heart Failure ||| Asthma ||| Cystitis ||| Arrhythmias, Cardiac ||| Agranulocytosis ||| Gastrointestinal Hemorrhage ||| Hypertension ||| Dyspepsia ||| Vertigo
	CHEMBL527	D013276	PIROXICAM	Stomach Ulcer	0	0.11779	D000740 ||| D011537 ||| D006333 ||| D001249 ||| D000505 ||| D003556 ||| D001145 ||| D000380 ||| D006471 ||| D006973 ||| D004415 ||| D014717	Anemia ||| Pruritus ||| Heart Failure ||| Asthma ||| Alopecia ||| Cystitis ||| Arrhythmias, Cardiac ||| Agranulocytosis ||| Gastrointestinal Hemorrhage ||| Hypertension ||| Dyspepsia ||| Vertigo
	CHEMBL527	D004415	PIROXICAM	Dyspepsia	1	0.0515348	D000740 ||| D011537 ||| D006333 ||| D001249 ||| D003556 ||| D001145 ||| D000380 ||| D006471 ||| D006973 ||| D014717	Anemia ||| Pruritus ||| Heart Failure ||| Asthma ||| Cystitis ||| Arrhythmias, Cardiac ||| Agranulocytosis ||| Gastrointestinal Hemorrhage ||| Hypertension ||| Vertigo
	CHEMBL527	D002769	PIROXICAM	Cholelithiasis	0	0.039554	D000740 ||| D011537 ||| D014012 ||| D006333 ||| D001249 ||| D000505 ||| D003556 ||| D001145 ||| D000380 ||| D006471 ||| D006973 ||| D004415 ||| D014717	Anemia ||| Pruritus ||| Tinnitus ||| Heart Failure ||| Asthma ||| Alopecia ||| Cystitis ||| Arrhythmias, Cardiac ||| Agranulocytosis ||| Gastrointestinal Hemorrhage ||| Hypertension ||| Dyspepsia ||| Vertigo
	CHEMBL527	D002764	PIROXICAM	Cholecystitis	0	0.0335457	D000740 ||| D011537 ||| D006333 ||| D001249 ||| D000505 ||| D003556 ||| D001145 ||| D000380 ||| D006471 ||| D006973 ||| D004415 ||| D014717	Anemia ||| Pruritus ||| Heart Failure ||| Asthma ||| Alopecia ||| Cystitis ||| Arrhythmias, Cardiac ||| Agranulocytosis ||| Gastrointestinal Hemorrhage ||| Hypertension ||| Dyspepsia ||| Vertigo
	CHEMBL527	D010195	PIROXICAM	Pancreatitis	0	0.0563057	D000740 ||| D011537 ||| D006333 ||| D001249 ||| D000505 ||| D003556 ||| D001145 ||| D000380 ||| D006471 ||| D006973 ||| D004415 ||| D014717	Anemia ||| Pruritus ||| Heart Failure ||| Asthma ||| Alopecia ||| Cystitis ||| Arrhythmias, Cardiac ||| Agranulocytosis ||| Gastrointestinal Hemorrhage ||| Hypertension ||| Dyspepsia ||| Vertigo
	CHEMBL527	D008286	PIROXICAM	Malabsorption Syndromes	0	0.0666986	D000740 ||| D011537 ||| D006333 ||| D001249 ||| D003556 ||| D001145 ||| D000380 ||| D006471 ||| D006973 ||| D004415 ||| D014717	Anemia ||| Pruritus ||| Heart Failure ||| Asthma ||| Cystitis ||| Arrhythmias, Cardiac ||| Agranulocytosis ||| Gastrointestinal Hemorrhage ||| Hypertension ||| Dyspepsia ||| Vertigo
	CHEMBL527	D002481	PIROXICAM	Cellulitis	0	0.0725887	D000740 ||| D011537 ||| D006333 ||| D001249 ||| D003556 ||| D001145 ||| D000380 ||| D006471 ||| D006973 ||| D004415 ||| D014717	Anemia ||| Pruritus ||| Heart Failure ||| Asthma ||| Cystitis ||| Arrhythmias, Cardiac ||| Agranulocytosis ||| Gastrointestinal Hemorrhage ||| Hypertension ||| Dyspepsia ||| Vertigo
	CHEMBL527	D011537	PIROXICAM	Pruritus	1	0.0348173	D000740 ||| D006333 ||| D001249 ||| D003556 ||| D001145 ||| D000380 ||| D006471 ||| D006973 ||| D004415 ||| D014717	Anemia ||| Heart Failure ||| Asthma ||| Cystitis ||| Arrhythmias, Cardiac ||| Agranulocytosis ||| Gastrointestinal Hemorrhage ||| Hypertension ||| Dyspepsia ||| Vertigo
	CHEMBL527	D008010	PIROXICAM	Lichen Planus	0	0.0613088	D000740 ||| D011537 ||| D006333 ||| D001249 ||| D000505 ||| D003556 ||| D001145 ||| D000380 ||| D006471 ||| D006973 ||| D004415 ||| D014717	Anemia ||| Pruritus ||| Heart Failure ||| Asthma ||| Alopecia ||| Cystitis ||| Arrhythmias, Cardiac ||| Agranulocytosis ||| Gastrointestinal Hemorrhage ||| Hypertension ||| Dyspepsia ||| Vertigo
	CHEMBL527	D017492	PIROXICAM	Keratosis, Seborrheic	0	0.00822757	D000740 ||| D011537 ||| D006333 ||| D001249 ||| D000505 ||| D003556 ||| D001145 ||| D000380 ||| D006471 ||| D006973 ||| D004415 ||| D014717	Anemia ||| Pruritus ||| Heart Failure ||| Asthma ||| Alopecia ||| Cystitis ||| Arrhythmias, Cardiac ||| Agranulocytosis ||| Gastrointestinal Hemorrhage ||| Hypertension ||| Dyspepsia ||| Vertigo
	CHEMBL527	D011704	PIROXICAM	Pyelonephritis	0	0.163501	D000740 ||| D011537 ||| D006333 ||| D001249 ||| D003556 ||| D001145 ||| D000380 ||| D006471 ||| D006973 ||| D004415 ||| D014717	Anemia ||| Pruritus ||| Heart Failure ||| Asthma ||| Cystitis ||| Arrhythmias, Cardiac ||| Agranulocytosis ||| Gastrointestinal Hemorrhage ||| Hypertension ||| Dyspepsia ||| Vertigo
	CHEMBL527	D058186	PIROXICAM	Acute Kidney Injury	0	0.113428	D000740 ||| D011537 ||| D006333 ||| D001249 ||| D003556 ||| D001145 ||| D000380 ||| D006471 ||| D006973 ||| D004415 ||| D014717	Anemia ||| Pruritus ||| Heart Failure ||| Asthma ||| Cystitis ||| Arrhythmias, Cardiac ||| Agranulocytosis ||| Gastrointestinal Hemorrhage ||| Hypertension ||| Dyspepsia ||| Vertigo
	CHEMBL527	D007676	PIROXICAM	Kidney Failure, Chronic	0	0.0917466	D000740 ||| D011537 ||| D014012 ||| D006333 ||| D001249 ||| D000505 ||| D003556 ||| D001145 ||| D000380 ||| D006471 ||| D006973 ||| D004415 ||| D014717	Anemia ||| Pruritus ||| Tinnitus ||| Heart Failure ||| Asthma ||| Alopecia ||| Cystitis ||| Arrhythmias, Cardiac ||| Agranulocytosis ||| Gastrointestinal Hemorrhage ||| Hypertension ||| Dyspepsia ||| Vertigo
	CHEMBL527	D003556	PIROXICAM	Cystitis	1	0.0512321	D000740 ||| D011537 ||| D006333 ||| D001249 ||| D000505 ||| D001145 ||| D000380 ||| D006471 ||| D006973 ||| D004415 ||| D014717	Anemia ||| Pruritus ||| Heart Failure ||| Asthma ||| Alopecia ||| Arrhythmias, Cardiac ||| Agranulocytosis ||| Gastrointestinal Hemorrhage ||| Hypertension ||| Dyspepsia ||| Vertigo
	CHEMBL527	D011470	PIROXICAM	Prostatic Hyperplasia	0	0.0157715	D000740 ||| D011537 ||| D006333 ||| D001249 ||| D000505 ||| D003556 ||| D001145 ||| D000380 ||| D006471 ||| D006973 ||| D004415 ||| D014717	Anemia ||| Pruritus ||| Heart Failure ||| Asthma ||| Alopecia ||| Cystitis ||| Arrhythmias, Cardiac ||| Agranulocytosis ||| Gastrointestinal Hemorrhage ||| Hypertension ||| Dyspepsia ||| Vertigo
	CHEMBL527	D011472	PIROXICAM	Prostatitis	0	0.0375023	D000740 ||| D011537 ||| D006333 ||| D001249 ||| D003556 ||| D001145 ||| D000380 ||| D006471 ||| D006973 ||| D004415 ||| D014717	Anemia ||| Pruritus ||| Heart Failure ||| Asthma ||| Cystitis ||| Arrhythmias, Cardiac ||| Agranulocytosis ||| Gastrointestinal Hemorrhage ||| Hypertension ||| Dyspepsia ||| Vertigo
	CHEMBL527	D005348	PIROXICAM	Fibrocystic Breast Disease	0	0.0353066	D000740 ||| D011537 ||| D006333 ||| D001249 ||| D003556 ||| D001145 ||| D000380 ||| D006471 ||| D006973 ||| D004415 ||| D014717	Anemia ||| Pruritus ||| Heart Failure ||| Asthma ||| Cystitis ||| Arrhythmias, Cardiac ||| Agranulocytosis ||| Gastrointestinal Hemorrhage ||| Hypertension ||| Dyspepsia ||| Vertigo
	CHEMBL527	D006177	PIROXICAM	Gynecomastia	0	0.0258691	D000740 ||| D011537 ||| D006333 ||| D001249 ||| D000505 ||| D003556 ||| D001145 ||| D000380 ||| D006471 ||| D006973 ||| D004415 ||| D014717	Anemia ||| Pruritus ||| Heart Failure ||| Asthma ||| Alopecia ||| Cystitis ||| Arrhythmias, Cardiac ||| Agranulocytosis ||| Gastrointestinal Hemorrhage ||| Hypertension ||| Dyspepsia ||| Vertigo
	CHEMBL527	D004715	PIROXICAM	Endometriosis	0	0.0546205	D000740 ||| D011537 ||| D006333 ||| D001249 ||| D000505 ||| D003556 ||| D001145 ||| D000380 ||| D006471 ||| D006973 ||| D004415 ||| D014717	Anemia ||| Pruritus ||| Heart Failure ||| Asthma ||| Alopecia ||| Cystitis ||| Arrhythmias, Cardiac ||| Agranulocytosis ||| Gastrointestinal Hemorrhage ||| Hypertension ||| Dyspepsia ||| Vertigo
	CHEMBL527	D003680	PIROXICAM	Deglutition Disorders	0	0.0571306	D000740 ||| D011537 ||| D006333 ||| D001249 ||| D003556 ||| D001145 ||| D000380 ||| D006471 ||| D006973 ||| D004415 ||| D014717	Anemia ||| Pruritus ||| Heart Failure ||| Asthma ||| Cystitis ||| Arrhythmias, Cardiac ||| Agranulocytosis ||| Gastrointestinal Hemorrhage ||| Hypertension ||| Dyspepsia ||| Vertigo
	CHEMBL527	D001201	PIROXICAM	Ascites	0	0.0418225	D000740 ||| D011537 ||| D006333 ||| D001249 ||| D003556 ||| D001145 ||| D000380 ||| D006471 ||| D006973 ||| D004415 ||| D014717	Anemia ||| Pruritus ||| Heart Failure ||| Asthma ||| Cystitis ||| Arrhythmias, Cardiac ||| Agranulocytosis ||| Gastrointestinal Hemorrhage ||| Hypertension ||| Dyspepsia ||| Vertigo
	CHEMBL527	D005076	PIROXICAM	Exanthema	0	0.0510698	D000740 ||| D011537 ||| D006333 ||| D001249 ||| D003556 ||| D001145 ||| D000380 ||| D006471 ||| D006973 ||| D004415 ||| D014717	Anemia ||| Pruritus ||| Heart Failure ||| Asthma ||| Cystitis ||| Arrhythmias, Cardiac ||| Agranulocytosis ||| Gastrointestinal Hemorrhage ||| Hypertension ||| Dyspepsia ||| Vertigo
	CHEMBL527	D014717	PIROXICAM	Vertigo	1	0.095632	D000740 ||| D011537 ||| D006333 ||| D001249 ||| D000505 ||| D003556 ||| D001145 ||| D000380 ||| D006471 ||| D006973 ||| D004415	Anemia ||| Pruritus ||| Heart Failure ||| Asthma ||| Alopecia ||| Cystitis ||| Arrhythmias, Cardiac ||| Agranulocytosis ||| Gastrointestinal Hemorrhage ||| Hypertension ||| Dyspepsia
	CHEMBL527	D013575	PIROXICAM	Syncope	0	0.0533217	D000740 ||| D011537 ||| D006333 ||| D001249 ||| D003556 ||| D001145 ||| D000380 ||| D006471 ||| D006973 ||| D004415 ||| D014717	Anemia ||| Pruritus ||| Heart Failure ||| Asthma ||| Cystitis ||| Arrhythmias, Cardiac ||| Agranulocytosis ||| Gastrointestinal Hemorrhage ||| Hypertension ||| Dyspepsia ||| Vertigo
	CHEMBL527	D007766	PIROXICAM	Lacrimal Apparatus Diseases	0	0.0337402	D000740 ||| D011537 ||| D006333 ||| D001249 ||| D003556 ||| D001145 ||| D000380 ||| D006471 ||| D006973 ||| D004415 ||| D014717	Anemia ||| Pruritus ||| Heart Failure ||| Asthma ||| Cystitis ||| Arrhythmias, Cardiac ||| Agranulocytosis ||| Gastrointestinal Hemorrhage ||| Hypertension ||| Dyspepsia ||| Vertigo
	CHEMBL527	D006471	PIROXICAM	Gastrointestinal Hemorrhage	1	0.0677392	D000740 ||| D011537 ||| D006333 ||| D001249 ||| D003556 ||| D001145 ||| D000380 ||| D006973 ||| D004415 ||| D014717	Anemia ||| Pruritus ||| Heart Failure ||| Asthma ||| Cystitis ||| Arrhythmias, Cardiac ||| Agranulocytosis ||| Hypertension ||| Dyspepsia ||| Vertigo
	CHEMBL527	D010437	PIROXICAM	Peptic Ulcer	0	0.0965049	D000740 ||| D011537 ||| D006333 ||| D001249 ||| D000505 ||| D003556 ||| D001145 ||| D000380 ||| D006471 ||| D006973 ||| D004415 ||| D014717	Anemia ||| Pruritus ||| Heart Failure ||| Asthma ||| Alopecia ||| Cystitis ||| Arrhythmias, Cardiac ||| Agranulocytosis ||| Gastrointestinal Hemorrhage ||| Hypertension ||| Dyspepsia ||| Vertigo
	CHEMBL527	D005921	PIROXICAM	Glomerulonephritis	0	0.0347512	D000740 ||| D011537 ||| D006333 ||| D001249 ||| D000505 ||| D003556 ||| D001145 ||| D000380 ||| D006471 ||| D006973 ||| D004415 ||| D014717	Anemia ||| Pruritus ||| Heart Failure ||| Asthma ||| Alopecia ||| Cystitis ||| Arrhythmias, Cardiac ||| Agranulocytosis ||| Gastrointestinal Hemorrhage ||| Hypertension ||| Dyspepsia ||| Vertigo
	CHEMBL527	D006333	PIROXICAM	Heart Failure	1	0.0282036	D000740 ||| D011537 ||| D014012 ||| D001249 ||| D000505 ||| D003556 ||| D001145 ||| D000380 ||| D006471 ||| D006973 ||| D004415 ||| D014717	Anemia ||| Pruritus ||| Tinnitus ||| Asthma ||| Alopecia ||| Cystitis ||| Arrhythmias, Cardiac ||| Agranulocytosis ||| Gastrointestinal Hemorrhage ||| Hypertension ||| Dyspepsia ||| Vertigo
	CHEMBL527	D006547	PIROXICAM	Hernia	0	0.0439338	D000740 ||| D011537 ||| D006333 ||| D001249 ||| D000505 ||| D003556 ||| D001145 ||| D000380 ||| D006471 ||| D006973 ||| D004415 ||| D014717	Anemia ||| Pruritus ||| Heart Failure ||| Asthma ||| Alopecia ||| Cystitis ||| Arrhythmias, Cardiac ||| Agranulocytosis ||| Gastrointestinal Hemorrhage ||| Hypertension ||| Dyspepsia ||| Vertigo
	CHEMBL527	D006689	PIROXICAM	Hodgkin Disease	0	0.0336179	D000740 ||| D011537 ||| D006333 ||| D001249 ||| D000505 ||| D003556 ||| D001145 ||| D000380 ||| D006471 ||| D006973 ||| D004415 ||| D014717	Anemia ||| Pruritus ||| Heart Failure ||| Asthma ||| Alopecia ||| Cystitis ||| Arrhythmias, Cardiac ||| Agranulocytosis ||| Gastrointestinal Hemorrhage ||| Hypertension ||| Dyspepsia ||| Vertigo
	CHEMBL527	D008113	PIROXICAM	Liver Neoplasms	0	0.0349131	D000740 ||| D011537 ||| D006333 ||| D001249 ||| D000505 ||| D003556 ||| D001145 ||| D000380 ||| D006471 ||| D006973 ||| D004415 ||| D014717	Anemia ||| Pruritus ||| Heart Failure ||| Asthma ||| Alopecia ||| Cystitis ||| Arrhythmias, Cardiac ||| Agranulocytosis ||| Gastrointestinal Hemorrhage ||| Hypertension ||| Dyspepsia ||| Vertigo
	CHEMBL527	D010051	PIROXICAM	Ovarian Neoplasms	0	0.0111588	D000740 ||| D011537 ||| D014012 ||| D006333 ||| D001249 ||| D000505 ||| D003556 ||| D001145 ||| D000380 ||| D006471 ||| D006973 ||| D004415 ||| D014717	Anemia ||| Pruritus ||| Tinnitus ||| Heart Failure ||| Asthma ||| Alopecia ||| Cystitis ||| Arrhythmias, Cardiac ||| Agranulocytosis ||| Gastrointestinal Hemorrhage ||| Hypertension ||| Dyspepsia ||| Vertigo
	CHEMBL527	D011471	PIROXICAM	Prostatic Neoplasms	0	0.0905102	D000740 ||| D011537 ||| D006333 ||| D001249 ||| D000505 ||| D003556 ||| D001145 ||| D000380 ||| D006471 ||| D006973 ||| D004415 ||| D014717	Anemia ||| Pruritus ||| Heart Failure ||| Asthma ||| Alopecia ||| Cystitis ||| Arrhythmias, Cardiac ||| Agranulocytosis ||| Gastrointestinal Hemorrhage ||| Hypertension ||| Dyspepsia ||| Vertigo
	CHEMBL527	D000647	PIROXICAM	Amnesia	0	0.101887	D000740 ||| D011537 ||| D006333 ||| D001249 ||| D000505 ||| D003556 ||| D001145 ||| D000380 ||| D006471 ||| D006973 ||| D004415 ||| D014717	Anemia ||| Pruritus ||| Heart Failure ||| Asthma ||| Alopecia ||| Cystitis ||| Arrhythmias, Cardiac ||| Agranulocytosis ||| Gastrointestinal Hemorrhage ||| Hypertension ||| Dyspepsia ||| Vertigo
	CHEMBL527	D007951	PIROXICAM	Leukemia, Myeloid	0	0.0543437	D000740 ||| D011537 ||| D006333 ||| D001249 ||| D003556 ||| D001145 ||| D000380 ||| D006471 ||| D006973 ||| D004415 ||| D014717	Anemia ||| Pruritus ||| Heart Failure ||| Asthma ||| Cystitis ||| Arrhythmias, Cardiac ||| Agranulocytosis ||| Gastrointestinal Hemorrhage ||| Hypertension ||| Dyspepsia ||| Vertigo
	CHEMBL527	D000152	PIROXICAM	Acne Vulgaris	0	0.0408084	D000740 ||| D011537 ||| D006333 ||| D001249 ||| D000505 ||| D003556 ||| D001145 ||| D000380 ||| D006471 ||| D006973 ||| D004415 ||| D014717	Anemia ||| Pruritus ||| Heart Failure ||| Asthma ||| Alopecia ||| Cystitis ||| Arrhythmias, Cardiac ||| Agranulocytosis ||| Gastrointestinal Hemorrhage ||| Hypertension ||| Dyspepsia ||| Vertigo
	CHEMBL527	D000740	PIROXICAM	Anemia	1	0.0570439	D011537 ||| D006333 ||| D001249 ||| D000505 ||| D003556 ||| D001145 ||| D000380 ||| D006471 ||| D006973 ||| D004415 ||| D014717	Pruritus ||| Heart Failure ||| Asthma ||| Alopecia ||| Cystitis ||| Arrhythmias, Cardiac ||| Agranulocytosis ||| Gastrointestinal Hemorrhage ||| Hypertension ||| Dyspepsia ||| Vertigo
	CHEMBL527	D001064	PIROXICAM	Appendicitis	0	0.0914659	D000740 ||| D011537 ||| D006333 ||| D001249 ||| D000505 ||| D003556 ||| D001145 ||| D000380 ||| D006471 ||| D006973 ||| D004415 ||| D014717	Anemia ||| Pruritus ||| Heart Failure ||| Asthma ||| Alopecia ||| Cystitis ||| Arrhythmias, Cardiac ||| Agranulocytosis ||| Gastrointestinal Hemorrhage ||| Hypertension ||| Dyspepsia ||| Vertigo
	CHEMBL527	D003248	PIROXICAM	Constipation	0	0.0639419	D000740 ||| D011537 ||| D006333 ||| D001249 ||| D000505 ||| D003556 ||| D001145 ||| D000380 ||| D006471 ||| D006973 ||| D004415 ||| D014717	Anemia ||| Pruritus ||| Heart Failure ||| Asthma ||| Alopecia ||| Cystitis ||| Arrhythmias, Cardiac ||| Agranulocytosis ||| Gastrointestinal Hemorrhage ||| Hypertension ||| Dyspepsia ||| Vertigo
	CHEMBL527	D015352	PIROXICAM	Dry Eye Syndromes	0	0.0475494	D000740 ||| D011537 ||| D006333 ||| D001249 ||| D000505 ||| D003556 ||| D001145 ||| D000380 ||| D006471 ||| D006973 ||| D004415 ||| D014717	Anemia ||| Pruritus ||| Heart Failure ||| Asthma ||| Alopecia ||| Cystitis ||| Arrhythmias, Cardiac ||| Agranulocytosis ||| Gastrointestinal Hemorrhage ||| Hypertension ||| Dyspepsia ||| Vertigo
	CHEMBL527	D004381	PIROXICAM	Duodenal Ulcer	0	0.238181	D000740 ||| D011537 ||| D006333 ||| D001249 ||| D000505 ||| D003556 ||| D001145 ||| D000380 ||| D006471 ||| D006973 ||| D004415 ||| D014717	Anemia ||| Pruritus ||| Heart Failure ||| Asthma ||| Alopecia ||| Cystitis ||| Arrhythmias, Cardiac ||| Agranulocytosis ||| Gastrointestinal Hemorrhage ||| Hypertension ||| Dyspepsia ||| Vertigo
	CHEMBL527	D015837	PIROXICAM	Vestibular Diseases	0	0.0169753	D000740 ||| D011537 ||| D006333 ||| D001249 ||| D003556 ||| D001145 ||| D000380 ||| D006471 ||| D006973 ||| D004415 ||| D014717	Anemia ||| Pruritus ||| Heart Failure ||| Asthma ||| Cystitis ||| Arrhythmias, Cardiac ||| Agranulocytosis ||| Gastrointestinal Hemorrhage ||| Hypertension ||| Dyspepsia ||| Vertigo
	CHEMBL527	D005705	PIROXICAM	Gallbladder Diseases	0	0.0213821	D000740 ||| D011537 ||| D006333 ||| D001249 ||| D000505 ||| D003556 ||| D001145 ||| D000380 ||| D006471 ||| D006973 ||| D004415 ||| D014717	Anemia ||| Pruritus ||| Heart Failure ||| Asthma ||| Alopecia ||| Cystitis ||| Arrhythmias, Cardiac ||| Agranulocytosis ||| Gastrointestinal Hemorrhage ||| Hypertension ||| Dyspepsia ||| Vertigo
	CHEMBL527	D006073	PIROXICAM	Gout	0	0.123623	D000740 ||| D011537 ||| D014012 ||| D006333 ||| D001249 ||| D000505 ||| D003556 ||| D001145 ||| D000380 ||| D006471 ||| D006973 ||| D004415 ||| D014717	Anemia ||| Pruritus ||| Tinnitus ||| Heart Failure ||| Asthma ||| Alopecia ||| Cystitis ||| Arrhythmias, Cardiac ||| Agranulocytosis ||| Gastrointestinal Hemorrhage ||| Hypertension ||| Dyspepsia ||| Vertigo
	CHEMBL527	D001145	PIROXICAM	Arrhythmias, Cardiac	1	0.0351152	D000740 ||| D011537 ||| D006333 ||| D001249 ||| D000505 ||| D003556 ||| D000380 ||| D006471 ||| D006973 ||| D004415 ||| D014717	Anemia ||| Pruritus ||| Heart Failure ||| Asthma ||| Alopecia ||| Cystitis ||| Agranulocytosis ||| Gastrointestinal Hemorrhage ||| Hypertension ||| Dyspepsia ||| Vertigo
	CHEMBL527	D043183	PIROXICAM	Irritable Bowel Syndrome	0	0.0475188	D000740 ||| D011537 ||| D006333 ||| D001249 ||| D000505 ||| D003556 ||| D001145 ||| D000380 ||| D006471 ||| D006973 ||| D004415 ||| D014717	Anemia ||| Pruritus ||| Heart Failure ||| Asthma ||| Alopecia ||| Cystitis ||| Arrhythmias, Cardiac ||| Agranulocytosis ||| Gastrointestinal Hemorrhage ||| Hypertension ||| Dyspepsia ||| Vertigo
	CHEMBL527	D001851	PIROXICAM	Bone Diseases, Metabolic	0	0.0528039	D000740 ||| D011537 ||| D006333 ||| D001249 ||| D003556 ||| D001145 ||| D000380 ||| D006471 ||| D006973 ||| D004415 ||| D014717	Anemia ||| Pruritus ||| Heart Failure ||| Asthma ||| Cystitis ||| Arrhythmias, Cardiac ||| Agranulocytosis ||| Gastrointestinal Hemorrhage ||| Hypertension ||| Dyspepsia ||| Vertigo
	CHEMBL527	D010024	PIROXICAM	Osteoporosis	0	0.022764	D000740 ||| D011537 ||| D006333 ||| D001249 ||| D000505 ||| D003556 ||| D001145 ||| D000380 ||| D006471 ||| D006973 ||| D004415 ||| D014717	Anemia ||| Pruritus ||| Heart Failure ||| Asthma ||| Alopecia ||| Cystitis ||| Arrhythmias, Cardiac ||| Agranulocytosis ||| Gastrointestinal Hemorrhage ||| Hypertension ||| Dyspepsia ||| Vertigo
	CHEMBL527	D009443	PIROXICAM	Neuritis	0	0.0814709	D000740 ||| D011537 ||| D006333 ||| D001249 ||| D003556 ||| D001145 ||| D000380 ||| D006471 ||| D006973 ||| D004415 ||| D014717	Anemia ||| Pruritus ||| Heart Failure ||| Asthma ||| Cystitis ||| Arrhythmias, Cardiac ||| Agranulocytosis ||| Gastrointestinal Hemorrhage ||| Hypertension ||| Dyspepsia ||| Vertigo
	CHEMBL527	D010538	PIROXICAM	Peritonitis	0	0.0230306	D000740 ||| D011537 ||| D006333 ||| D001249 ||| D000505 ||| D003556 ||| D001145 ||| D000380 ||| D006471 ||| D006973 ||| D004415 ||| D014717	Anemia ||| Pruritus ||| Heart Failure ||| Asthma ||| Alopecia ||| Cystitis ||| Arrhythmias, Cardiac ||| Agranulocytosis ||| Gastrointestinal Hemorrhage ||| Hypertension ||| Dyspepsia ||| Vertigo
	CHEMBL527	D010998	PIROXICAM	Pleurisy	0	0.0411144	D000740 ||| D011537 ||| D006333 ||| D001249 ||| D003556 ||| D001145 ||| D000380 ||| D006471 ||| D006973 ||| D004415 ||| D014717	Anemia ||| Pruritus ||| Heart Failure ||| Asthma ||| Cystitis ||| Arrhythmias, Cardiac ||| Agranulocytosis ||| Gastrointestinal Hemorrhage ||| Hypertension ||| Dyspepsia ||| Vertigo
	CHEMBL527	D011565	PIROXICAM	Psoriasis	0	0.121427	D000740 ||| D011537 ||| D006333 ||| D001249 ||| D000505 ||| D003556 ||| D001145 ||| D000380 ||| D006471 ||| D006973 ||| D004415 ||| D014717	Anemia ||| Pruritus ||| Heart Failure ||| Asthma ||| Alopecia ||| Cystitis ||| Arrhythmias, Cardiac ||| Agranulocytosis ||| Gastrointestinal Hemorrhage ||| Hypertension ||| Dyspepsia ||| Vertigo
	CHEMBL527	D012163	PIROXICAM	Retinal Detachment	0	0.043295	D000740 ||| D011537 ||| D006333 ||| D001249 ||| D000505 ||| D003556 ||| D001145 ||| D000380 ||| D006471 ||| D006973 ||| D004415 ||| D014717	Anemia ||| Pruritus ||| Heart Failure ||| Asthma ||| Alopecia ||| Cystitis ||| Arrhythmias, Cardiac ||| Agranulocytosis ||| Gastrointestinal Hemorrhage ||| Hypertension ||| Dyspepsia ||| Vertigo
	CHEMBL527	D012393	PIROXICAM	Rosacea	0	0.0400647	D000740 ||| D011537 ||| D006333 ||| D001249 ||| D000505 ||| D003556 ||| D001145 ||| D000380 ||| D006471 ||| D006973 ||| D004415 ||| D014717	Anemia ||| Pruritus ||| Heart Failure ||| Asthma ||| Alopecia ||| Cystitis ||| Arrhythmias, Cardiac ||| Agranulocytosis ||| Gastrointestinal Hemorrhage ||| Hypertension ||| Dyspepsia ||| Vertigo
	CHEMBL527	D006042	PIROXICAM	Goiter	0	0.10876	D000740 ||| D011537 ||| D006333 ||| D001249 ||| D000505 ||| D003556 ||| D001145 ||| D000380 ||| D006471 ||| D006973 ||| D004415 ||| D014717	Anemia ||| Pruritus ||| Heart Failure ||| Asthma ||| Alopecia ||| Cystitis ||| Arrhythmias, Cardiac ||| Agranulocytosis ||| Gastrointestinal Hemorrhage ||| Hypertension ||| Dyspepsia ||| Vertigo
	CHEMBL527	D002546	PIROXICAM	Ischemic Attack, Transient	0	0.0508271	D000740 ||| D011537 ||| D006333 ||| D001249 ||| D003556 ||| D001145 ||| D000380 ||| D006471 ||| D006973 ||| D004415 ||| D014717	Anemia ||| Pruritus ||| Heart Failure ||| Asthma ||| Cystitis ||| Arrhythmias, Cardiac ||| Agranulocytosis ||| Gastrointestinal Hemorrhage ||| Hypertension ||| Dyspepsia ||| Vertigo
	CHEMBL527	D000083242	PIROXICAM	Ischemic Stroke	0	0.0794258	D000740 ||| D011537 ||| D006333 ||| D001249 ||| D000505 ||| D003556 ||| D001145 ||| D000380 ||| D006471 ||| D006973 ||| D004415 ||| D014717	Anemia ||| Pruritus ||| Heart Failure ||| Asthma ||| Alopecia ||| Cystitis ||| Arrhythmias, Cardiac ||| Agranulocytosis ||| Gastrointestinal Hemorrhage ||| Hypertension ||| Dyspepsia ||| Vertigo
	CHEMBL527	D012891	PIROXICAM	Sleep Apnea Syndromes	0	0.0284966	D000740 ||| D011537 ||| D006333 ||| D001249 ||| D000505 ||| D003556 ||| D001145 ||| D000380 ||| D006471 ||| D006973 ||| D004415 ||| D014717	Anemia ||| Pruritus ||| Heart Failure ||| Asthma ||| Alopecia ||| Cystitis ||| Arrhythmias, Cardiac ||| Agranulocytosis ||| Gastrointestinal Hemorrhage ||| Hypertension ||| Dyspepsia ||| Vertigo
	CHEMBL527	D013921	PIROXICAM	Thrombocytopenia	0	0.0355709	D000740 ||| D011537 ||| D006333 ||| D001249 ||| D003556 ||| D001145 ||| D000380 ||| D006471 ||| D006973 ||| D004415 ||| D014717	Anemia ||| Pruritus ||| Heart Failure ||| Asthma ||| Cystitis ||| Arrhythmias, Cardiac ||| Agranulocytosis ||| Gastrointestinal Hemorrhage ||| Hypertension ||| Dyspepsia ||| Vertigo
	CHEMBL527	D015179	PIROXICAM	Colorectal Neoplasms	0	0.0495203	D000740 ||| D014012 ||| D006333 ||| D001249 ||| D000505 ||| D003556 ||| D001145 ||| D006973 ||| D014717	Anemia ||| Tinnitus ||| Heart Failure ||| Asthma ||| Alopecia ||| Cystitis ||| Arrhythmias, Cardiac ||| Hypertension ||| Vertigo
	CHEMBL527	D006627	PIROXICAM	Hirschsprung Disease	0	0.0287771	D000740 ||| D006333 ||| D001249 ||| D000505 ||| D003556 ||| D001145 ||| D006973 ||| D014717	Anemia ||| Heart Failure ||| Asthma ||| Alopecia ||| Cystitis ||| Arrhythmias, Cardiac ||| Hypertension ||| Vertigo
	CHEMBL527	D013964	PIROXICAM	Thyroid Neoplasms	0	0.0284583	D000740 ||| D006333 ||| D001249 ||| D000505 ||| D003556 ||| D001145 ||| D006973 ||| D014717	Anemia ||| Heart Failure ||| Asthma ||| Alopecia ||| Cystitis ||| Arrhythmias, Cardiac ||| Hypertension ||| Vertigo
	CHEMBL527	D010001	PIROXICAM	Osteitis Deformans	0	0.112041	D000740 ||| D006333 ||| D001249 ||| D000505 ||| D003556 ||| D001145 ||| D006973 ||| D014717	Anemia ||| Heart Failure ||| Asthma ||| Alopecia ||| Cystitis ||| Arrhythmias, Cardiac ||| Hypertension ||| Vertigo
	CHEMBL527	D007018	PIROXICAM	Hypopituitarism	0	0.0173962	D000740 ||| D006333 ||| D001249 ||| D000505 ||| D003556 ||| D001145 ||| D006973 ||| D014717	Anemia ||| Heart Failure ||| Asthma ||| Alopecia ||| Cystitis ||| Arrhythmias, Cardiac ||| Hypertension ||| Vertigo
	CHEMBL527	D020246	PIROXICAM	Venous Thrombosis	0	0.0360617	D000740 ||| D006333 ||| D001249 ||| D000505 ||| D003556 ||| D001145 ||| D006973 ||| D014717	Anemia ||| Heart Failure ||| Asthma ||| Alopecia ||| Cystitis ||| Arrhythmias, Cardiac ||| Hypertension ||| Vertigo
	CHEMBL527	D000075224	PIROXICAM	Cardiac Conduction System Disease	0	0.0868631	D000740 ||| D011537 ||| D006333 ||| D001249 ||| D003556 ||| D001145 ||| D000380 ||| D006471 ||| D006973 ||| D004415 ||| D014717	Anemia ||| Pruritus ||| Heart Failure ||| Asthma ||| Cystitis ||| Arrhythmias, Cardiac ||| Agranulocytosis ||| Gastrointestinal Hemorrhage ||| Hypertension ||| Dyspepsia ||| Vertigo
	CHEMBL527	D003731	PIROXICAM	Dental Caries	0	0.035	D000740 ||| D011537 ||| D006333 ||| D001249 ||| D000505 ||| D003556 ||| D001145 ||| D000380 ||| D006471 ||| D006973 ||| D004415 ||| D014717	Anemia ||| Pruritus ||| Heart Failure ||| Asthma ||| Alopecia ||| Cystitis ||| Arrhythmias, Cardiac ||| Agranulocytosis ||| Gastrointestinal Hemorrhage ||| Hypertension ||| Dyspepsia ||| Vertigo
	CHEMBL527	D005242	PIROXICAM	Fecal Incontinence	0	0.0380556	D000740 ||| D011537 ||| D006333 ||| D001249 ||| D003556 ||| D001145 ||| D000380 ||| D006471 ||| D006973 ||| D004415 ||| D014717	Anemia ||| Pruritus ||| Heart Failure ||| Asthma ||| Cystitis ||| Arrhythmias, Cardiac ||| Agranulocytosis ||| Gastrointestinal Hemorrhage ||| Hypertension ||| Dyspepsia ||| Vertigo
	CHEMBL527	D016055	PIROXICAM	Urinary Retention	0	0.0650722	D000740 ||| D011537 ||| D006333 ||| D001249 ||| D003556 ||| D001145 ||| D000380 ||| D006471 ||| D006973 ||| D004415 ||| D014717	Anemia ||| Pruritus ||| Heart Failure ||| Asthma ||| Cystitis ||| Arrhythmias, Cardiac ||| Agranulocytosis ||| Gastrointestinal Hemorrhage ||| Hypertension ||| Dyspepsia ||| Vertigo
	CHEMBL527	D011141	PIROXICAM	Polyuria	0	0.0291417	D000740 ||| D011537 ||| D006333 ||| D001249 ||| D003556 ||| D001145 ||| D000380 ||| D006471 ||| D006973 ||| D004415 ||| D014717	Anemia ||| Pruritus ||| Heart Failure ||| Asthma ||| Cystitis ||| Arrhythmias, Cardiac ||| Agranulocytosis ||| Gastrointestinal Hemorrhage ||| Hypertension ||| Dyspepsia ||| Vertigo
	CHEMBL527	D007762	PIROXICAM	Labyrinthitis	0	0.106204	D000740 ||| D011537 ||| D006333 ||| D001249 ||| D003556 ||| D001145 ||| D000380 ||| D006471 ||| D006973 ||| D004415 ||| D014717	Anemia ||| Pruritus ||| Heart Failure ||| Asthma ||| Cystitis ||| Arrhythmias, Cardiac ||| Agranulocytosis ||| Gastrointestinal Hemorrhage ||| Hypertension ||| Dyspepsia ||| Vertigo
	CHEMBL527	D012878	PIROXICAM	Skin Neoplasms	0	0.0351149	D000740 ||| D011537 ||| D006333 ||| D001249 ||| D003556 ||| D001145 ||| D000380 ||| D006471 ||| D006973 ||| D004415 ||| D014717	Anemia ||| Pruritus ||| Heart Failure ||| Asthma ||| Cystitis ||| Arrhythmias, Cardiac ||| Agranulocytosis ||| Gastrointestinal Hemorrhage ||| Hypertension ||| Dyspepsia ||| Vertigo
	CHEMBL527	D009260	PIROXICAM	Nail Diseases	0	0.0455476	D000740 ||| D011537 ||| D006333 ||| D001249 ||| D003556 ||| D001145 ||| D000380 ||| D006471 ||| D006973 ||| D004415 ||| D014717	Anemia ||| Pruritus ||| Heart Failure ||| Asthma ||| Cystitis ||| Arrhythmias, Cardiac ||| Agranulocytosis ||| Gastrointestinal Hemorrhage ||| Hypertension ||| Dyspepsia ||| Vertigo
	CHEMBL527	D016491	PIROXICAM	Peripheral Vascular Diseases	0	0.0398282	D000740 ||| D011537 ||| D006333 ||| D001249 ||| D003556 ||| D001145 ||| D000380 ||| D006471 ||| D006973 ||| D004415 ||| D014717	Anemia ||| Pruritus ||| Heart Failure ||| Asthma ||| Cystitis ||| Arrhythmias, Cardiac ||| Agranulocytosis ||| Gastrointestinal Hemorrhage ||| Hypertension ||| Dyspepsia ||| Vertigo
	CHEMBL527	D011111	PIROXICAM	Polymyalgia Rheumatica	0	0.0514167	D000740 ||| D011537 ||| D006333 ||| D001249 ||| D003556 ||| D001145 ||| D000380 ||| D006471 ||| D006973 ||| D004415 ||| D014717	Anemia ||| Pruritus ||| Heart Failure ||| Asthma ||| Cystitis ||| Arrhythmias, Cardiac ||| Agranulocytosis ||| Gastrointestinal Hemorrhage ||| Hypertension ||| Dyspepsia ||| Vertigo
	CHEMBL527	D013118	PIROXICAM	Spinal Cord Diseases	0	0.0365761	D000740 ||| D011537 ||| D006333 ||| D001249 ||| D000505 ||| D003556 ||| D001145 ||| D000380 ||| D006471 ||| D006973 ||| D004415 ||| D014717	Anemia ||| Pruritus ||| Heart Failure ||| Asthma ||| Alopecia ||| Cystitis ||| Arrhythmias, Cardiac ||| Agranulocytosis ||| Gastrointestinal Hemorrhage ||| Hypertension ||| Dyspepsia ||| Vertigo
	CHEMBL527	D014581	PIROXICAM	Urticaria	0	0.0916989	D000740 ||| D011537 ||| D006333 ||| D001249 ||| D000505 ||| D003556 ||| D001145 ||| D000380 ||| D006471 ||| D006973 ||| D004415 ||| D014717	Anemia ||| Pruritus ||| Heart Failure ||| Asthma ||| Alopecia ||| Cystitis ||| Arrhythmias, Cardiac ||| Agranulocytosis ||| Gastrointestinal Hemorrhage ||| Hypertension ||| Dyspepsia ||| Vertigo
	CHEMBL527	D014648	PIROXICAM	Varicose Veins	0	0.0379811	D000740 ||| D011537 ||| D006333 ||| D001249 ||| D000505 ||| D003556 ||| D001145 ||| D000380 ||| D006471 ||| D006973 ||| D004415 ||| D014717	Anemia ||| Pruritus ||| Heart Failure ||| Asthma ||| Alopecia ||| Cystitis ||| Arrhythmias, Cardiac ||| Agranulocytosis ||| Gastrointestinal Hemorrhage ||| Hypertension ||| Dyspepsia ||| Vertigo
	CHEMBL527	D010031	PIROXICAM	Otitis	0	0.0261772	D000740 ||| D011537 ||| D006333 ||| D001249 ||| D000505 ||| D003556 ||| D001145 ||| D000380 ||| D006471 ||| D006973 ||| D004415 ||| D014717	Anemia ||| Pruritus ||| Heart Failure ||| Asthma ||| Alopecia ||| Cystitis ||| Arrhythmias, Cardiac ||| Agranulocytosis ||| Gastrointestinal Hemorrhage ||| Hypertension ||| Dyspepsia ||| Vertigo
	CHEMBL527	D019966	PIROXICAM	Substance-Related Disorders	0	0.0310065	D000740 ||| D011537 ||| D006333 ||| D001249 ||| D003556 ||| D001145 ||| D000380 ||| D006471 ||| D006973 ||| D004415 ||| D014717	Anemia ||| Pruritus ||| Heart Failure ||| Asthma ||| Cystitis ||| Arrhythmias, Cardiac ||| Agranulocytosis ||| Gastrointestinal Hemorrhage ||| Hypertension ||| Dyspepsia ||| Vertigo
	CHEMBL527	D015155	PIROXICAM	Esophageal Spasm, Diffuse	0	0.0699521	D000740 ||| D011537 ||| D006333 ||| D001249 ||| D000505 ||| D003556 ||| D001145 ||| D000380 ||| D006471 ||| D006973 ||| D004415 ||| D014717	Anemia ||| Pruritus ||| Heart Failure ||| Asthma ||| Alopecia ||| Cystitis ||| Arrhythmias, Cardiac ||| Agranulocytosis ||| Gastrointestinal Hemorrhage ||| Hypertension ||| Dyspepsia ||| Vertigo
	CHEMBL289469	D001289	GRANISETRON	Attention Deficit Disorder with Hyperactivity	0	0.0916175	D003248 ||| D006973 ||| D007319 ||| D014717	Constipation ||| Hypertension ||| Sleep Initiation and Maintenance Disorders ||| Vertigo
	CHEMBL289469	D001008	GRANISETRON	Anxiety Disorders	0	0.101201	D003248 ||| D006973 ||| D004415 ||| D007319 ||| D014717	Constipation ||| Hypertension ||| Dyspepsia ||| Sleep Initiation and Maintenance Disorders ||| Vertigo
	CHEMBL289469	D013313	GRANISETRON	Stress Disorders, Post-Traumatic	0	0.107251	D003248 ||| D006973 ||| D007319 ||| D014717	Constipation ||| Hypertension ||| Sleep Initiation and Maintenance Disorders ||| Vertigo
	CHEMBL289469	D000856	GRANISETRON	Anorexia Nervosa	0	0.0213489	D003248 ||| D006973 ||| D007319 ||| D014717	Constipation ||| Hypertension ||| Sleep Initiation and Maintenance Disorders ||| Vertigo
	CHEMBL289469	D015228	GRANISETRON	Hypertriglyceridemia	0	0.156806	D003248 ||| D006973 ||| D007319 ||| D014717	Constipation ||| Hypertension ||| Sleep Initiation and Maintenance Disorders ||| Vertigo
	CHEMBL289469	D003324	GRANISETRON	Coronary Artery Disease	0	0.262977	D003248 ||| D006973 ||| D004415 ||| D007319 ||| D014717	Constipation ||| Hypertension ||| Dyspepsia ||| Sleep Initiation and Maintenance Disorders ||| Vertigo
	CHEMBL289469	D009765	GRANISETRON	Obesity	0	0.0899775	D003248 ||| D006973 ||| D004415 ||| D007319 ||| D014717	Constipation ||| Hypertension ||| Dyspepsia ||| Sleep Initiation and Maintenance Disorders ||| Vertigo
	CHEMBL289469	D020177	GRANISETRON	Idiopathic Hypersomnia	0	0.0659733	D006973 ||| D007319	Hypertension ||| Sleep Initiation and Maintenance Disorders
	CHEMBL289469	D010300	GRANISETRON	Parkinson Disease	0	0.0420021	D003248 ||| D006973 ||| D004415 ||| D007319 ||| D014717	Constipation ||| Hypertension ||| Dyspepsia ||| Sleep Initiation and Maintenance Disorders ||| Vertigo
	CHEMBL289469	D013771	GRANISETRON	Tetralogy of Fallot	0	0.0527744	D003248 ||| D006973 ||| D007319 ||| D014717	Constipation ||| Hypertension ||| Sleep Initiation and Maintenance Disorders ||| Vertigo
	CHEMBL289469	D001172	GRANISETRON	Arthritis, Rheumatoid	0	0.079722	D003248 ||| D006973 ||| D004415 ||| D007319 ||| D014717	Constipation ||| Hypertension ||| Dyspepsia ||| Sleep Initiation and Maintenance Disorders ||| Vertigo
	CHEMBL289469	D003424	GRANISETRON	Crohn Disease	0	0.0299462	D003248 ||| D006973 ||| D007319 ||| D014717	Constipation ||| Hypertension ||| Sleep Initiation and Maintenance Disorders ||| Vertigo
	CHEMBL289469	D003093	GRANISETRON	Colitis, Ulcerative	0	0.0183745	D003248 ||| D006973 ||| D007319 ||| D014717	Constipation ||| Hypertension ||| Sleep Initiation and Maintenance Disorders ||| Vertigo
	CHEMBL289469	D015212	GRANISETRON	Inflammatory Bowel Diseases	0	0.0387299	D003248 ||| D006973 ||| D004415 ||| D007319 ||| D014717	Constipation ||| Hypertension ||| Dyspepsia ||| Sleep Initiation and Maintenance Disorders ||| Vertigo
	CHEMBL289469	D002761	GRANISETRON	Cholangitis	0	0.0289989	D003248 ||| D006973 ||| D007319 ||| D014717	Constipation ||| Hypertension ||| Sleep Initiation and Maintenance Disorders ||| Vertigo
	CHEMBL289469	D017098	GRANISETRON	IgA Deficiency	0	0.00873067	D003248 ||| D006973 ||| D007319 ||| D014717	Constipation ||| Hypertension ||| Sleep Initiation and Maintenance Disorders ||| Vertigo
	CHEMBL289469	D008268	GRANISETRON	Macular Degeneration	0	0.0736699	D003248 ||| D006973 ||| D004415 ||| D007319 ||| D014717	Constipation ||| Hypertension ||| Dyspepsia ||| Sleep Initiation and Maintenance Disorders ||| Vertigo
	CHEMBL289469	D034381	GRANISETRON	Hearing Loss	0	0.0392741	D003248 ||| D006973 ||| D007319 ||| D014717	Constipation ||| Hypertension ||| Sleep Initiation and Maintenance Disorders ||| Vertigo
	CHEMBL289469	D014012	GRANISETRON	Tinnitus	0	0.0800889	D006973 ||| D007319	Hypertension ||| Sleep Initiation and Maintenance Disorders
	CHEMBL289469	D000505	GRANISETRON	Alopecia	0	0.071097	D003248 ||| D006973 ||| D007319 ||| D014717	Constipation ||| Hypertension ||| Sleep Initiation and Maintenance Disorders ||| Vertigo
	CHEMBL289469	D019226	GRANISETRON	Oral Ulcer	0	0.0599916	D003248 ||| D006973 ||| D007319 ||| D014717	Constipation ||| Hypertension ||| Sleep Initiation and Maintenance Disorders ||| Vertigo
	CHEMBL289469	D000787	GRANISETRON	Angina Pectoris	0	0.157877	D003248 ||| D006973 ||| D004415 ||| D007319 ||| D014717	Constipation ||| Hypertension ||| Dyspepsia ||| Sleep Initiation and Maintenance Disorders ||| Vertigo
	CHEMBL289469	D065631	GRANISETRON	Rhinitis, Allergic	0	0.0695161	D003248 ||| D006973 ||| D004415 ||| D007319 ||| D014717	Constipation ||| Hypertension ||| Dyspepsia ||| Sleep Initiation and Maintenance Disorders ||| Vertigo
	CHEMBL289469	D001249	GRANISETRON	Asthma	0	0.0816239	D003248 ||| D006973 ||| D004415 ||| D007319 ||| D014717	Constipation ||| Hypertension ||| Dyspepsia ||| Sleep Initiation and Maintenance Disorders ||| Vertigo
	CHEMBL289469	D005764	GRANISETRON	Gastroesophageal Reflux	0	0.0928883	D003248 ||| D006973 ||| D004415 ||| D007319 ||| D014717	Constipation ||| Hypertension ||| Dyspepsia ||| Sleep Initiation and Maintenance Disorders ||| Vertigo
	CHEMBL289469	D007037	GRANISETRON	Hypothyroidism	0	0.0587701	D003248 ||| D006973 ||| D007319 ||| D014717	Constipation ||| Hypertension ||| Sleep Initiation and Maintenance Disorders ||| Vertigo
	CHEMBL289469	D008881	GRANISETRON	Migraine Disorders	0	0.0301056	D003248 ||| D006973 ||| D004415 ||| D007319 ||| D014717	Constipation ||| Hypertension ||| Dyspepsia ||| Sleep Initiation and Maintenance Disorders ||| Vertigo
	CHEMBL289469	D004485	GRANISETRON	Eczema	0	0.0424923	D003248 ||| D006973 ||| D004415 ||| D007319 ||| D014717	Constipation ||| Hypertension ||| Dyspepsia ||| Sleep Initiation and Maintenance Disorders ||| Vertigo
	CHEMBL289469	D006937	GRANISETRON	Hypercholesterolemia	0	0.0916347	D003248 ||| D006973 ||| D004415 ||| D007319 ||| D014717	Constipation ||| Hypertension ||| Dyspepsia ||| Sleep Initiation and Maintenance Disorders ||| Vertigo
	CHEMBL289469	D012626	GRANISETRON	Sebaceous Gland Neoplasms	0	0.0311089	D003248 ||| D006973 ||| D007319 ||| D014717	Constipation ||| Hypertension ||| Sleep Initiation and Maintenance Disorders ||| Vertigo
	CHEMBL289469	D001943	GRANISETRON	Breast Neoplasms	0	0.0215173	D003248 ||| D006973 ||| D004415 ||| D007319 ||| D014717	Constipation ||| Hypertension ||| Dyspepsia ||| Sleep Initiation and Maintenance Disorders ||| Vertigo
	CHEMBL289469	D002280	GRANISETRON	Carcinoma, Basal Cell	0	0.0785831	D003248 ||| D006973 ||| D004415 ||| D007319 ||| D014717	Constipation ||| Hypertension ||| Dyspepsia ||| Sleep Initiation and Maintenance Disorders ||| Vertigo
	CHEMBL289469	D000230	GRANISETRON	Adenocarcinoma	0	0.0119341	D003248 ||| D006973 ||| D007319 ||| D014717	Constipation ||| Hypertension ||| Sleep Initiation and Maintenance Disorders ||| Vertigo
	CHEMBL289469	D002386	GRANISETRON	Cataract	0	0.0121148	D003248 ||| D006973 ||| D004415 ||| D007319 ||| D014717	Constipation ||| Hypertension ||| Dyspepsia ||| Sleep Initiation and Maintenance Disorders ||| Vertigo
	CHEMBL289469	D006552	GRANISETRON	Hernia, Inguinal	0	0.0317234	D003248 ||| D006973 ||| D004415 ||| D007319 ||| D014717	Constipation ||| Hypertension ||| Dyspepsia ||| Sleep Initiation and Maintenance Disorders ||| Vertigo
	CHEMBL289469	D012005	GRANISETRON	Rectal Prolapse	0	0.0974765	D003248 ||| D006973 ||| D007319 ||| D014717	Constipation ||| Hypertension ||| Sleep Initiation and Maintenance Disorders ||| Vertigo
	CHEMBL289469	D014029	GRANISETRON	Tobacco Use Disorder	0	0.0250272	D003248 ||| D006973 ||| D007319 ||| D014717	Constipation ||| Hypertension ||| Sleep Initiation and Maintenance Disorders ||| Vertigo
	CHEMBL289469	D009203	GRANISETRON	Myocardial Infarction	0	0.231941	D003248 ||| D006973 ||| D004415 ||| D007319 ||| D014717	Constipation ||| Hypertension ||| Dyspepsia ||| Sleep Initiation and Maintenance Disorders ||| Vertigo
	CHEMBL289469	D005756	GRANISETRON	Gastritis	0	0.0594179	D003248 ||| D006973 ||| D004415 ||| D007319 ||| D014717	Constipation ||| Hypertension ||| Dyspepsia ||| Sleep Initiation and Maintenance Disorders ||| Vertigo
	CHEMBL289469	D006548	GRANISETRON	Hernia, Diaphragmatic	0	0.01323	D003248 ||| D006973 ||| D004415 ||| D007319 ||| D014717	Constipation ||| Hypertension ||| Dyspepsia ||| Sleep Initiation and Maintenance Disorders ||| Vertigo
	CHEMBL289469	D000076385	GRANISETRON	Diverticular Diseases	0	0.0216291	D003248 ||| D006973 ||| D007319 ||| D014717	Constipation ||| Hypertension ||| Sleep Initiation and Maintenance Disorders ||| Vertigo
	CHEMBL289469	D007319	GRANISETRON	Sleep Initiation and Maintenance Disorders	1	0.136052	D003248 ||| D006973 ||| D004415 ||| D014717	Constipation ||| Hypertension ||| Dyspepsia ||| Vertigo
	CHEMBL289469	D009290	GRANISETRON	Narcolepsy	0	0.0401287	D003248 ||| D006973 ||| D004415 ||| D007319 ||| D014717	Constipation ||| Hypertension ||| Dyspepsia ||| Sleep Initiation and Maintenance Disorders ||| Vertigo
	CHEMBL289469	D003922	GRANISETRON	Diabetes Mellitus, Type 1	0	0.0244973	D003248 ||| D006973 ||| D007319 ||| D014717	Constipation ||| Hypertension ||| Sleep Initiation and Maintenance Disorders ||| Vertigo
	CHEMBL289469	D002446	GRANISETRON	Celiac Disease	0	0.113118	D003248 ||| D006973 ||| D007319 ||| D014717	Constipation ||| Hypertension ||| Sleep Initiation and Maintenance Disorders ||| Vertigo
	CHEMBL289469	D008105	GRANISETRON	Liver Cirrhosis, Biliary	0	0.0361039	D003248 ||| D006973 ||| D007319 ||| D014717	Constipation ||| Hypertension ||| Sleep Initiation and Maintenance Disorders ||| Vertigo
	CHEMBL289469	D014820	GRANISETRON	Vitiligo	0	0.0264949	D003248 ||| D006973 ||| D007319 ||| D014717	Constipation ||| Hypertension ||| Sleep Initiation and Maintenance Disorders ||| Vertigo
	CHEMBL289469	D009798	GRANISETRON	Ocular Hypertension	0	0.0547268	D003248 ||| D006973 ||| D007319 ||| D014717	Constipation ||| Hypertension ||| Sleep Initiation and Maintenance Disorders ||| Vertigo
	CHEMBL289469	D009447	GRANISETRON	Neuroblastoma	0	0.0461476	D003248 ||| D006973 ||| D007319 ||| D014717	Constipation ||| Hypertension ||| Sleep Initiation and Maintenance Disorders ||| Vertigo
	CHEMBL289469	D012559	GRANISETRON	Schizophrenia	0	0.0362102	D003248 ||| D006973 ||| D004415 ||| D007319 ||| D014717	Constipation ||| Hypertension ||| Dyspepsia ||| Sleep Initiation and Maintenance Disorders ||| Vertigo
	CHEMBL289469	D000690	GRANISETRON	Amyotrophic Lateral Sclerosis	0	0.0165227	D003248 ||| D006973 ||| D007319 ||| D014717	Constipation ||| Hypertension ||| Sleep Initiation and Maintenance Disorders ||| Vertigo
	CHEMBL289469	D008180	GRANISETRON	Lupus Erythematosus, Systemic	0	0.0438551	D003248 ||| D006973 ||| D004415 ||| D007319 ||| D014717	Constipation ||| Hypertension ||| Dyspepsia ||| Sleep Initiation and Maintenance Disorders ||| Vertigo
	CHEMBL289469	D000437	GRANISETRON	Alcoholism	0	0.021192	D003248 ||| D006973 ||| D007319 ||| D014717	Constipation ||| Hypertension ||| Sleep Initiation and Maintenance Disorders ||| Vertigo
	CHEMBL289469	D000067877	GRANISETRON	Autism Spectrum Disorder	0	0.0449502	D003248 ||| D006973 ||| D007319 ||| D014717	Constipation ||| Hypertension ||| Sleep Initiation and Maintenance Disorders ||| Vertigo
	CHEMBL289469	D001714	GRANISETRON	Bipolar Disorder	0	0.0795228	D003248 ||| D006973 ||| D004415 ||| D007319 ||| D014717	Constipation ||| Hypertension ||| Dyspepsia ||| Sleep Initiation and Maintenance Disorders ||| Vertigo
	CHEMBL289469	D009771	GRANISETRON	Obsessive-Compulsive Disorder	0	0.03937	D003248 ||| D006973 ||| D007319 ||| D014717	Constipation ||| Hypertension ||| Sleep Initiation and Maintenance Disorders ||| Vertigo
	CHEMBL289469	D003924	GRANISETRON	Diabetes Mellitus, Type 2	0	0.16177	D003248 ||| D006973 ||| D007319 ||| D014717	Constipation ||| Hypertension ||| Sleep Initiation and Maintenance Disorders ||| Vertigo
	CHEMBL289469	D000544	GRANISETRON	Alzheimer Disease	0	0.0206899	D003248 ||| D006973 ||| D007319 ||| D014717	Constipation ||| Hypertension ||| Sleep Initiation and Maintenance Disorders ||| Vertigo
	CHEMBL289469	D004827	GRANISETRON	Epilepsy	0	0.0413798	D003248 ||| D006973 ||| D004415 ||| D007319 ||| D014717	Constipation ||| Hypertension ||| Dyspepsia ||| Sleep Initiation and Maintenance Disorders ||| Vertigo
	CHEMBL289469	D005901	GRANISETRON	Glaucoma	0	0.0302131	D003248 ||| D006973 ||| D004415 ||| D007319 ||| D014717	Constipation ||| Hypertension ||| Dyspepsia ||| Sleep Initiation and Maintenance Disorders ||| Vertigo
	CHEMBL289469	D051436	GRANISETRON	Renal Insufficiency, Chronic	0	0.0704374	D003248 ||| D006973 ||| D007319 ||| D014717	Constipation ||| Hypertension ||| Sleep Initiation and Maintenance Disorders ||| Vertigo
	CHEMBL289469	D013167	GRANISETRON	Spondylitis, Ankylosing	0	0.0160273	D003248 ||| D006973 ||| D007319 ||| D014717	Constipation ||| Hypertension ||| Sleep Initiation and Maintenance Disorders ||| Vertigo
	CHEMBL289469	D003863	GRANISETRON	Depression	0	0.19911	D003248 ||| D006973 ||| D004415 ||| D007319 ||| D014717	Constipation ||| Hypertension ||| Dyspepsia ||| Sleep Initiation and Maintenance Disorders ||| Vertigo
	CHEMBL289469	D010003	GRANISETRON	Osteoarthritis	0	0.104675	D003248 ||| D006973 ||| D004415 ||| D007319 ||| D014717	Constipation ||| Hypertension ||| Dyspepsia ||| Sleep Initiation and Maintenance Disorders ||| Vertigo
	CHEMBL289469	D000419	GRANISETRON	Albuminuria	0	0.0804659	D003248 ||| D006973 ||| D007319 ||| D014717	Constipation ||| Hypertension ||| Sleep Initiation and Maintenance Disorders ||| Vertigo
	CHEMBL289469	D001281	GRANISETRON	Atrial Fibrillation	0	0.034595	D003248 ||| D006973 ||| D004415 ||| D007319 ||| D014717	Constipation ||| Hypertension ||| Dyspepsia ||| Sleep Initiation and Maintenance Disorders ||| Vertigo
	CHEMBL289469	D006973	GRANISETRON	Hypertension	1	0.112294	D003248 ||| D004415 ||| D007319 ||| D014717	Constipation ||| Dyspepsia ||| Sleep Initiation and Maintenance Disorders ||| Vertigo
	CHEMBL289469	D006327	GRANISETRON	Heart Block	0	0.030393	D003248 ||| D006973 ||| D004415 ||| D007319 ||| D014717	Constipation ||| Hypertension ||| Dyspepsia ||| Sleep Initiation and Maintenance Disorders ||| Vertigo
	CHEMBL289469	D055623	GRANISETRON	Keratosis, Actinic	0	0.036229	D003248 ||| D006973 ||| D004415 ||| D007319 ||| D014717	Constipation ||| Hypertension ||| Dyspepsia ||| Sleep Initiation and Maintenance Disorders ||| Vertigo
	CHEMBL289469	D001991	GRANISETRON	Bronchitis	0	0.0364487	D003248 ||| D006973 ||| D004415 ||| D007319 ||| D014717	Constipation ||| Hypertension ||| Dyspepsia ||| Sleep Initiation and Maintenance Disorders ||| Vertigo
	CHEMBL289469	D008175	GRANISETRON	Lung Neoplasms	0	0.0416395	D003248 ||| D006973 ||| D004415 ||| D007319 ||| D014717	Constipation ||| Hypertension ||| Dyspepsia ||| Sleep Initiation and Maintenance Disorders ||| Vertigo
	CHEMBL289469	D008545	GRANISETRON	Melanoma	0	0.0136987	D003248 ||| D006973 ||| D004415 ||| D007319 ||| D014717	Constipation ||| Hypertension ||| Dyspepsia ||| Sleep Initiation and Maintenance Disorders ||| Vertigo
	CHEMBL289469	D008228	GRANISETRON	Lymphoma, Non-Hodgkin	0	0.00677514	D003248 ||| D006973 ||| D004415 ||| D007319 ||| D014717	Constipation ||| Hypertension ||| Dyspepsia ||| Sleep Initiation and Maintenance Disorders ||| Vertigo
	CHEMBL289469	D002294	GRANISETRON	Carcinoma, Squamous Cell	0	0.0579486	D003248 ||| D006973 ||| D004415 ||| D007319 ||| D014717	Constipation ||| Hypertension ||| Dyspepsia ||| Sleep Initiation and Maintenance Disorders ||| Vertigo
	CHEMBL289469	D002349	GRANISETRON	Carpal Tunnel Syndrome	0	0.0267368	D003248 ||| D006973 ||| D004415 ||| D007319 ||| D014717	Constipation ||| Hypertension ||| Dyspepsia ||| Sleep Initiation and Maintenance Disorders ||| Vertigo
	CHEMBL289469	D016883	GRANISETRON	Diabetic Ketoacidosis	0	0.0849251	D003248 ||| D006973 ||| D004415 ||| D007319 ||| D014717	Constipation ||| Hypertension ||| Dyspepsia ||| Sleep Initiation and Maintenance Disorders ||| Vertigo
	CHEMBL289469	D001749	GRANISETRON	Urinary Bladder Neoplasms	0	0.0423175	D003248 ||| D006973 ||| D004415 ||| D007319 ||| D014717	Constipation ||| Hypertension ||| Dyspepsia ||| Sleep Initiation and Maintenance Disorders ||| Vertigo
	CHEMBL289469	D007889	GRANISETRON	Leiomyoma	0	0.063001	D003248 ||| D006973 ||| D004415 ||| D007319 ||| D014717	Constipation ||| Hypertension ||| Dyspepsia ||| Sleep Initiation and Maintenance Disorders ||| Vertigo
	CHEMBL289469	D018798	GRANISETRON	Anemia, Iron-Deficiency	0	0.0453358	D003248 ||| D006973 ||| D004415 ||| D007319 ||| D014717	Constipation ||| Hypertension ||| Dyspepsia ||| Sleep Initiation and Maintenance Disorders ||| Vertigo
	CHEMBL289469	D000380	GRANISETRON	Agranulocytosis	0	0.0490632	D003248 ||| D006973 ||| D004415 ||| D007319 ||| D014717	Constipation ||| Hypertension ||| Dyspepsia ||| Sleep Initiation and Maintenance Disorders ||| Vertigo
	CHEMBL289469	D012893	GRANISETRON	Sleep Wake Disorders	0	0.141814	D003248 ||| D006973 ||| D004415 ||| D007319 ||| D014717	Constipation ||| Hypertension ||| Dyspepsia ||| Sleep Initiation and Maintenance Disorders ||| Vertigo
	CHEMBL289469	D006429	GRANISETRON	Hemiplegia	0	0.0531158	D003248 ||| D006973 ||| D004415 ||| D007319 ||| D014717	Constipation ||| Hypertension ||| Dyspepsia ||| Sleep Initiation and Maintenance Disorders ||| Vertigo
	CHEMBL289469	D011655	GRANISETRON	Pulmonary Embolism	0	0.0225385	D003248 ||| D006973 ||| D004415 ||| D007319 ||| D014717	Constipation ||| Hypertension ||| Dyspepsia ||| Sleep Initiation and Maintenance Disorders ||| Vertigo
	CHEMBL289469	D009202	GRANISETRON	Cardiomyopathies	0	0.0521371	D003248 ||| D006973 ||| D004415 ||| D007319 ||| D014717	Constipation ||| Hypertension ||| Dyspepsia ||| Sleep Initiation and Maintenance Disorders ||| Vertigo
	CHEMBL289469	D013345	GRANISETRON	Subarachnoid Hemorrhage	0	0.0355792	D003248 ||| D006973 ||| D004415 ||| D007319 ||| D014717	Constipation ||| Hypertension ||| Dyspepsia ||| Sleep Initiation and Maintenance Disorders ||| Vertigo
	CHEMBL289469	D002543	GRANISETRON	Cerebral Hemorrhage	0	0.0450118	D003248 ||| D006973 ||| D004415 ||| D007319 ||| D014717	Constipation ||| Hypertension ||| Dyspepsia ||| Sleep Initiation and Maintenance Disorders ||| Vertigo
	CHEMBL289469	D002544	GRANISETRON	Cerebral Infarction	0	0.129232	D003248 ||| D006973 ||| D004415 ||| D007319 ||| D014717	Constipation ||| Hypertension ||| Dyspepsia ||| Sleep Initiation and Maintenance Disorders ||| Vertigo
	CHEMBL289469	D050197	GRANISETRON	Arteriosclerosis	0	0.0689134	D003248 ||| D006973 ||| D004415 ||| D007319 ||| D014717	Constipation ||| Hypertension ||| Dyspepsia ||| Sleep Initiation and Maintenance Disorders ||| Vertigo
	CHEMBL289469	D010689	GRANISETRON	Phlebitis	0	0.0449966	D003248 ||| D006973 ||| D004415 ||| D007319 ||| D014717	Constipation ||| Hypertension ||| Dyspepsia ||| Sleep Initiation and Maintenance Disorders ||| Vertigo
	CHEMBL289469	D006484	GRANISETRON	Hemorrhoids	0	0.0545201	D003248 ||| D006973 ||| D004415 ||| D007319 ||| D014717	Constipation ||| Hypertension ||| Dyspepsia ||| Sleep Initiation and Maintenance Disorders ||| Vertigo
	CHEMBL289469	D007022	GRANISETRON	Hypotension	0	0.116543	D003248 ||| D006973 ||| D004415 ||| D007319 ||| D014717	Constipation ||| Hypertension ||| Dyspepsia ||| Sleep Initiation and Maintenance Disorders ||| Vertigo
	CHEMBL289469	D012852	GRANISETRON	Sinusitis	0	0.0741751	D003248 ||| D006973 ||| D004415 ||| D007319 ||| D014717	Constipation ||| Hypertension ||| Dyspepsia ||| Sleep Initiation and Maintenance Disorders ||| Vertigo
	CHEMBL289469	D010996	GRANISETRON	Pleural Effusion	0	0.119171	D003248 ||| D006973 ||| D004415 ||| D007319 ||| D014717	Constipation ||| Hypertension ||| Dyspepsia ||| Sleep Initiation and Maintenance Disorders ||| Vertigo
	CHEMBL289469	D011030	GRANISETRON	Pneumothorax	0	0.0220217	D003248 ||| D006973 ||| D004415 ||| D007319 ||| D014717	Constipation ||| Hypertension ||| Dyspepsia ||| Sleep Initiation and Maintenance Disorders ||| Vertigo
	CHEMBL289469	D014060	GRANISETRON	Tongue Diseases	0	0.011429	D003248 ||| D006973 ||| D004415 ||| D007319 ||| D014717	Constipation ||| Hypertension ||| Dyspepsia ||| Sleep Initiation and Maintenance Disorders ||| Vertigo
	CHEMBL289469	D004941	GRANISETRON	Esophagitis	0	0.0982065	D003248 ||| D006973 ||| D004415 ||| D007319 ||| D014717	Constipation ||| Hypertension ||| Dyspepsia ||| Sleep Initiation and Maintenance Disorders ||| Vertigo
	CHEMBL289469	D013276	GRANISETRON	Stomach Ulcer	0	0.116601	D003248 ||| D006973 ||| D004415 ||| D007319 ||| D014717	Constipation ||| Hypertension ||| Dyspepsia ||| Sleep Initiation and Maintenance Disorders ||| Vertigo
	CHEMBL289469	D004415	GRANISETRON	Dyspepsia	1	0.0188203	D003248 ||| D006973 ||| D007319 ||| D014717	Constipation ||| Hypertension ||| Sleep Initiation and Maintenance Disorders ||| Vertigo
	CHEMBL289469	D002769	GRANISETRON	Cholelithiasis	0	0.0532782	D003248 ||| D006973 ||| D004415 ||| D007319 ||| D014717	Constipation ||| Hypertension ||| Dyspepsia ||| Sleep Initiation and Maintenance Disorders ||| Vertigo
	CHEMBL289469	D002764	GRANISETRON	Cholecystitis	0	0.0506112	D003248 ||| D006973 ||| D004415 ||| D007319 ||| D014717	Constipation ||| Hypertension ||| Dyspepsia ||| Sleep Initiation and Maintenance Disorders ||| Vertigo
	CHEMBL289469	D010195	GRANISETRON	Pancreatitis	0	0.0662552	D003248 ||| D006973 ||| D004415 ||| D007319 ||| D014717	Constipation ||| Hypertension ||| Dyspepsia ||| Sleep Initiation and Maintenance Disorders ||| Vertigo
	CHEMBL289469	D008286	GRANISETRON	Malabsorption Syndromes	0	0.072221	D003248 ||| D006973 ||| D004415 ||| D007319 ||| D014717	Constipation ||| Hypertension ||| Dyspepsia ||| Sleep Initiation and Maintenance Disorders ||| Vertigo
	CHEMBL289469	D002481	GRANISETRON	Cellulitis	0	0.0774418	D003248 ||| D006973 ||| D004415 ||| D007319 ||| D014717	Constipation ||| Hypertension ||| Dyspepsia ||| Sleep Initiation and Maintenance Disorders ||| Vertigo
	CHEMBL289469	D011537	GRANISETRON	Pruritus	0	0.0154666	D003248 ||| D006973 ||| D004415 ||| D007319 ||| D014717	Constipation ||| Hypertension ||| Dyspepsia ||| Sleep Initiation and Maintenance Disorders ||| Vertigo
	CHEMBL289469	D008010	GRANISETRON	Lichen Planus	0	0.0415488	D003248 ||| D006973 ||| D004415 ||| D007319 ||| D014717	Constipation ||| Hypertension ||| Dyspepsia ||| Sleep Initiation and Maintenance Disorders ||| Vertigo
	CHEMBL289469	D017492	GRANISETRON	Keratosis, Seborrheic	0	0.0943888	D003248 ||| D006973 ||| D004415 ||| D007319 ||| D014717	Constipation ||| Hypertension ||| Dyspepsia ||| Sleep Initiation and Maintenance Disorders ||| Vertigo
	CHEMBL289469	D011704	GRANISETRON	Pyelonephritis	0	0.0946915	D003248 ||| D006973 ||| D004415 ||| D007319 ||| D014717	Constipation ||| Hypertension ||| Dyspepsia ||| Sleep Initiation and Maintenance Disorders ||| Vertigo
	CHEMBL289469	D058186	GRANISETRON	Acute Kidney Injury	0	0.104986	D003248 ||| D006973 ||| D004415 ||| D007319 ||| D014717	Constipation ||| Hypertension ||| Dyspepsia ||| Sleep Initiation and Maintenance Disorders ||| Vertigo
	CHEMBL289469	D007676	GRANISETRON	Kidney Failure, Chronic	0	0.135754	D003248 ||| D006973 ||| D004415 ||| D007319 ||| D014717	Constipation ||| Hypertension ||| Dyspepsia ||| Sleep Initiation and Maintenance Disorders ||| Vertigo
	CHEMBL289469	D003556	GRANISETRON	Cystitis	0	0.0667516	D003248 ||| D006973 ||| D004415 ||| D007319 ||| D014717	Constipation ||| Hypertension ||| Dyspepsia ||| Sleep Initiation and Maintenance Disorders ||| Vertigo
	CHEMBL289469	D011470	GRANISETRON	Prostatic Hyperplasia	0	0.0401386	D003248 ||| D006973 ||| D004415 ||| D007319 ||| D014717	Constipation ||| Hypertension ||| Dyspepsia ||| Sleep Initiation and Maintenance Disorders ||| Vertigo
	CHEMBL289469	D011472	GRANISETRON	Prostatitis	0	0.0765625	D003248 ||| D006973 ||| D004415 ||| D007319 ||| D014717	Constipation ||| Hypertension ||| Dyspepsia ||| Sleep Initiation and Maintenance Disorders ||| Vertigo
	CHEMBL289469	D005348	GRANISETRON	Fibrocystic Breast Disease	0	0.0424429	D003248 ||| D006973 ||| D004415 ||| D007319 ||| D014717	Constipation ||| Hypertension ||| Dyspepsia ||| Sleep Initiation and Maintenance Disorders ||| Vertigo
	CHEMBL289469	D006177	GRANISETRON	Gynecomastia	0	0.0207237	D003248 ||| D006973 ||| D004415 ||| D007319 ||| D014717	Constipation ||| Hypertension ||| Dyspepsia ||| Sleep Initiation and Maintenance Disorders ||| Vertigo
	CHEMBL289469	D004715	GRANISETRON	Endometriosis	0	0.0159609	D003248 ||| D006973 ||| D004415 ||| D007319 ||| D014717	Constipation ||| Hypertension ||| Dyspepsia ||| Sleep Initiation and Maintenance Disorders ||| Vertigo
	CHEMBL289469	D003680	GRANISETRON	Deglutition Disorders	0	0.0710759	D003248 ||| D006973 ||| D004415 ||| D007319 ||| D014717	Constipation ||| Hypertension ||| Dyspepsia ||| Sleep Initiation and Maintenance Disorders ||| Vertigo
	CHEMBL289469	D001201	GRANISETRON	Ascites	0	0.0324039	D003248 ||| D006973 ||| D004415 ||| D007319 ||| D014717	Constipation ||| Hypertension ||| Dyspepsia ||| Sleep Initiation and Maintenance Disorders ||| Vertigo
	CHEMBL289469	D005076	GRANISETRON	Exanthema	0	0.0517273	D003248 ||| D006973 ||| D004415 ||| D007319 ||| D014717	Constipation ||| Hypertension ||| Dyspepsia ||| Sleep Initiation and Maintenance Disorders ||| Vertigo
	CHEMBL289469	D014717	GRANISETRON	Vertigo	1	0.0682452	D003248 ||| D006973 ||| D004415 ||| D007319	Constipation ||| Hypertension ||| Dyspepsia ||| Sleep Initiation and Maintenance Disorders
	CHEMBL289469	D013575	GRANISETRON	Syncope	0	0.101727	D003248 ||| D006973 ||| D004415 ||| D007319 ||| D014717	Constipation ||| Hypertension ||| Dyspepsia ||| Sleep Initiation and Maintenance Disorders ||| Vertigo
	CHEMBL289469	D007766	GRANISETRON	Lacrimal Apparatus Diseases	0	0.038519	D003248 ||| D006973 ||| D004415 ||| D007319 ||| D014717	Constipation ||| Hypertension ||| Dyspepsia ||| Sleep Initiation and Maintenance Disorders ||| Vertigo
	CHEMBL289469	D006471	GRANISETRON	Gastrointestinal Hemorrhage	0	0.180972	D003248 ||| D006973 ||| D004415 ||| D007319 ||| D014717	Constipation ||| Hypertension ||| Dyspepsia ||| Sleep Initiation and Maintenance Disorders ||| Vertigo
	CHEMBL289469	D010437	GRANISETRON	Peptic Ulcer	0	0.0620542	D003248 ||| D006973 ||| D004415 ||| D007319 ||| D014717	Constipation ||| Hypertension ||| Dyspepsia ||| Sleep Initiation and Maintenance Disorders ||| Vertigo
	CHEMBL289469	D005921	GRANISETRON	Glomerulonephritis	0	0.0755446	D003248 ||| D006973 ||| D004415 ||| D007319 ||| D014717	Constipation ||| Hypertension ||| Dyspepsia ||| Sleep Initiation and Maintenance Disorders ||| Vertigo
	CHEMBL289469	D006333	GRANISETRON	Heart Failure	0	0.0564955	D003248 ||| D006973 ||| D004415 ||| D007319 ||| D014717	Constipation ||| Hypertension ||| Dyspepsia ||| Sleep Initiation and Maintenance Disorders ||| Vertigo
	CHEMBL289469	D006547	GRANISETRON	Hernia	0	0.0218766	D003248 ||| D006973 ||| D004415 ||| D007319 ||| D014717	Constipation ||| Hypertension ||| Dyspepsia ||| Sleep Initiation and Maintenance Disorders ||| Vertigo
	CHEMBL289469	D006689	GRANISETRON	Hodgkin Disease	0	0.0510993	D003248 ||| D006973 ||| D004415 ||| D007319 ||| D014717	Constipation ||| Hypertension ||| Dyspepsia ||| Sleep Initiation and Maintenance Disorders ||| Vertigo
	CHEMBL289469	D008113	GRANISETRON	Liver Neoplasms	0	0.0210981	D003248 ||| D006973 ||| D004415 ||| D007319 ||| D014717	Constipation ||| Hypertension ||| Dyspepsia ||| Sleep Initiation and Maintenance Disorders ||| Vertigo
	CHEMBL289469	D010051	GRANISETRON	Ovarian Neoplasms	0	0.0759207	D003248 ||| D006973 ||| D004415 ||| D007319 ||| D014717	Constipation ||| Hypertension ||| Dyspepsia ||| Sleep Initiation and Maintenance Disorders ||| Vertigo
	CHEMBL289469	D011471	GRANISETRON	Prostatic Neoplasms	0	0.0435456	D003248 ||| D006973 ||| D004415 ||| D007319 ||| D014717	Constipation ||| Hypertension ||| Dyspepsia ||| Sleep Initiation and Maintenance Disorders ||| Vertigo
	CHEMBL289469	D000647	GRANISETRON	Amnesia	0	0.0603488	D003248 ||| D006973 ||| D004415 ||| D007319 ||| D014717	Constipation ||| Hypertension ||| Dyspepsia ||| Sleep Initiation and Maintenance Disorders ||| Vertigo
	CHEMBL289469	D007951	GRANISETRON	Leukemia, Myeloid	0	0.0404489	D003248 ||| D006973 ||| D004415 ||| D007319 ||| D014717	Constipation ||| Hypertension ||| Dyspepsia ||| Sleep Initiation and Maintenance Disorders ||| Vertigo
	CHEMBL289469	D000152	GRANISETRON	Acne Vulgaris	0	0.0811737	D003248 ||| D006973 ||| D004415 ||| D007319 ||| D014717	Constipation ||| Hypertension ||| Dyspepsia ||| Sleep Initiation and Maintenance Disorders ||| Vertigo
	CHEMBL289469	D000740	GRANISETRON	Anemia	0	0.0368255	D003248 ||| D006973 ||| D004415 ||| D007319 ||| D014717	Constipation ||| Hypertension ||| Dyspepsia ||| Sleep Initiation and Maintenance Disorders ||| Vertigo
	CHEMBL289469	D001064	GRANISETRON	Appendicitis	0	0.00922325	D003248 ||| D006973 ||| D004415 ||| D007319 ||| D014717	Constipation ||| Hypertension ||| Dyspepsia ||| Sleep Initiation and Maintenance Disorders ||| Vertigo
	CHEMBL289469	D003248	GRANISETRON	Constipation	1	0.045336	D006973 ||| D004415 ||| D007319 ||| D014717	Hypertension ||| Dyspepsia ||| Sleep Initiation and Maintenance Disorders ||| Vertigo
	CHEMBL289469	D015352	GRANISETRON	Dry Eye Syndromes	0	0.0680858	D003248 ||| D006973 ||| D004415 ||| D007319 ||| D014717	Constipation ||| Hypertension ||| Dyspepsia ||| Sleep Initiation and Maintenance Disorders ||| Vertigo
	CHEMBL289469	D004381	GRANISETRON	Duodenal Ulcer	0	0.140797	D003248 ||| D006973 ||| D004415 ||| D007319 ||| D014717	Constipation ||| Hypertension ||| Dyspepsia ||| Sleep Initiation and Maintenance Disorders ||| Vertigo
	CHEMBL289469	D015837	GRANISETRON	Vestibular Diseases	0	0.0999724	D003248 ||| D006973 ||| D004415 ||| D007319 ||| D014717	Constipation ||| Hypertension ||| Dyspepsia ||| Sleep Initiation and Maintenance Disorders ||| Vertigo
	CHEMBL289469	D005705	GRANISETRON	Gallbladder Diseases	0	0.0455693	D003248 ||| D006973 ||| D004415 ||| D007319 ||| D014717	Constipation ||| Hypertension ||| Dyspepsia ||| Sleep Initiation and Maintenance Disorders ||| Vertigo
	CHEMBL289469	D006073	GRANISETRON	Gout	0	0.0343282	D003248 ||| D006973 ||| D004415 ||| D007319 ||| D014717	Constipation ||| Hypertension ||| Dyspepsia ||| Sleep Initiation and Maintenance Disorders ||| Vertigo
	CHEMBL289469	D001145	GRANISETRON	Arrhythmias, Cardiac	0	0.0382119	D003248 ||| D006973 ||| D004415 ||| D007319 ||| D014717	Constipation ||| Hypertension ||| Dyspepsia ||| Sleep Initiation and Maintenance Disorders ||| Vertigo
	CHEMBL289469	D043183	GRANISETRON	Irritable Bowel Syndrome	0	0.0713986	D003248 ||| D006973 ||| D004415 ||| D007319 ||| D014717	Constipation ||| Hypertension ||| Dyspepsia ||| Sleep Initiation and Maintenance Disorders ||| Vertigo
	CHEMBL289469	D001851	GRANISETRON	Bone Diseases, Metabolic	0	0.0388379	D003248 ||| D006973 ||| D004415 ||| D007319 ||| D014717	Constipation ||| Hypertension ||| Dyspepsia ||| Sleep Initiation and Maintenance Disorders ||| Vertigo
	CHEMBL289469	D010024	GRANISETRON	Osteoporosis	0	0.0125271	D003248 ||| D006973 ||| D004415 ||| D007319 ||| D014717	Constipation ||| Hypertension ||| Dyspepsia ||| Sleep Initiation and Maintenance Disorders ||| Vertigo
	CHEMBL289469	D009443	GRANISETRON	Neuritis	0	0.0624379	D003248 ||| D006973 ||| D004415 ||| D007319 ||| D014717	Constipation ||| Hypertension ||| Dyspepsia ||| Sleep Initiation and Maintenance Disorders ||| Vertigo
	CHEMBL289469	D010538	GRANISETRON	Peritonitis	0	0.0808531	D003248 ||| D006973 ||| D004415 ||| D007319 ||| D014717	Constipation ||| Hypertension ||| Dyspepsia ||| Sleep Initiation and Maintenance Disorders ||| Vertigo
	CHEMBL289469	D010998	GRANISETRON	Pleurisy	0	0.0443001	D003248 ||| D006973 ||| D004415 ||| D007319 ||| D014717	Constipation ||| Hypertension ||| Dyspepsia ||| Sleep Initiation and Maintenance Disorders ||| Vertigo
	CHEMBL289469	D011565	GRANISETRON	Psoriasis	0	0.0238257	D003248 ||| D006973 ||| D004415 ||| D007319 ||| D014717	Constipation ||| Hypertension ||| Dyspepsia ||| Sleep Initiation and Maintenance Disorders ||| Vertigo
	CHEMBL289469	D012163	GRANISETRON	Retinal Detachment	0	0.0315353	D003248 ||| D006973 ||| D004415 ||| D007319 ||| D014717	Constipation ||| Hypertension ||| Dyspepsia ||| Sleep Initiation and Maintenance Disorders ||| Vertigo
	CHEMBL289469	D012393	GRANISETRON	Rosacea	0	0.0252043	D003248 ||| D006973 ||| D004415 ||| D007319 ||| D014717	Constipation ||| Hypertension ||| Dyspepsia ||| Sleep Initiation and Maintenance Disorders ||| Vertigo
	CHEMBL289469	D006042	GRANISETRON	Goiter	0	0.0278076	D003248 ||| D006973 ||| D004415 ||| D007319 ||| D014717	Constipation ||| Hypertension ||| Dyspepsia ||| Sleep Initiation and Maintenance Disorders ||| Vertigo
	CHEMBL289469	D002546	GRANISETRON	Ischemic Attack, Transient	0	0.102437	D003248 ||| D006973 ||| D004415 ||| D007319 ||| D014717	Constipation ||| Hypertension ||| Dyspepsia ||| Sleep Initiation and Maintenance Disorders ||| Vertigo
	CHEMBL289469	D000083242	GRANISETRON	Ischemic Stroke	0	0.153775	D003248 ||| D006973 ||| D004415 ||| D007319 ||| D014717	Constipation ||| Hypertension ||| Dyspepsia ||| Sleep Initiation and Maintenance Disorders ||| Vertigo
	CHEMBL289469	D012891	GRANISETRON	Sleep Apnea Syndromes	0	0.0242167	D003248 ||| D006973 ||| D004415 ||| D007319 ||| D014717	Constipation ||| Hypertension ||| Dyspepsia ||| Sleep Initiation and Maintenance Disorders ||| Vertigo
	CHEMBL289469	D013921	GRANISETRON	Thrombocytopenia	0	0.0873288	D003248 ||| D006973 ||| D004415 ||| D007319 ||| D014717	Constipation ||| Hypertension ||| Dyspepsia ||| Sleep Initiation and Maintenance Disorders ||| Vertigo
	CHEMBL289469	D015179	GRANISETRON	Colorectal Neoplasms	0	0.0504892	D003248 ||| D006973 ||| D007319 ||| D014717	Constipation ||| Hypertension ||| Sleep Initiation and Maintenance Disorders ||| Vertigo
	CHEMBL289469	D006627	GRANISETRON	Hirschsprung Disease	0	0.102997	D003248 ||| D006973 ||| D007319 ||| D014717	Constipation ||| Hypertension ||| Sleep Initiation and Maintenance Disorders ||| Vertigo
	CHEMBL289469	D013964	GRANISETRON	Thyroid Neoplasms	0	0.0581009	D003248 ||| D006973 ||| D007319 ||| D014717	Constipation ||| Hypertension ||| Sleep Initiation and Maintenance Disorders ||| Vertigo
	CHEMBL289469	D010001	GRANISETRON	Osteitis Deformans	0	0.0654232	D003248 ||| D006973 ||| D007319 ||| D014717	Constipation ||| Hypertension ||| Sleep Initiation and Maintenance Disorders ||| Vertigo
	CHEMBL289469	D007018	GRANISETRON	Hypopituitarism	0	0.0603535	D003248 ||| D006973 ||| D007319 ||| D014717	Constipation ||| Hypertension ||| Sleep Initiation and Maintenance Disorders ||| Vertigo
	CHEMBL289469	D020246	GRANISETRON	Venous Thrombosis	0	0.0993878	D003248 ||| D006973 ||| D007319 ||| D014717	Constipation ||| Hypertension ||| Sleep Initiation and Maintenance Disorders ||| Vertigo
	CHEMBL289469	D000075224	GRANISETRON	Cardiac Conduction System Disease	0	0.00996772	D003248 ||| D006973 ||| D004415 ||| D007319 ||| D014717	Constipation ||| Hypertension ||| Dyspepsia ||| Sleep Initiation and Maintenance Disorders ||| Vertigo
	CHEMBL289469	D003731	GRANISETRON	Dental Caries	0	0.0473591	D003248 ||| D006973 ||| D004415 ||| D007319 ||| D014717	Constipation ||| Hypertension ||| Dyspepsia ||| Sleep Initiation and Maintenance Disorders ||| Vertigo
	CHEMBL289469	D005242	GRANISETRON	Fecal Incontinence	0	0.0248484	D003248 ||| D006973 ||| D004415 ||| D007319 ||| D014717	Constipation ||| Hypertension ||| Dyspepsia ||| Sleep Initiation and Maintenance Disorders ||| Vertigo
	CHEMBL289469	D016055	GRANISETRON	Urinary Retention	0	0.0453331	D003248 ||| D006973 ||| D004415 ||| D007319 ||| D014717	Constipation ||| Hypertension ||| Dyspepsia ||| Sleep Initiation and Maintenance Disorders ||| Vertigo
	CHEMBL289469	D011141	GRANISETRON	Polyuria	0	0.0558277	D003248 ||| D006973 ||| D004415 ||| D007319 ||| D014717	Constipation ||| Hypertension ||| Dyspepsia ||| Sleep Initiation and Maintenance Disorders ||| Vertigo
	CHEMBL289469	D007762	GRANISETRON	Labyrinthitis	0	0.0684698	D003248 ||| D006973 ||| D004415 ||| D007319 ||| D014717	Constipation ||| Hypertension ||| Dyspepsia ||| Sleep Initiation and Maintenance Disorders ||| Vertigo
	CHEMBL289469	D012878	GRANISETRON	Skin Neoplasms	0	0.0500566	D003248 ||| D006973 ||| D004415 ||| D007319 ||| D014717	Constipation ||| Hypertension ||| Dyspepsia ||| Sleep Initiation and Maintenance Disorders ||| Vertigo
	CHEMBL289469	D009260	GRANISETRON	Nail Diseases	0	0.0610101	D003248 ||| D006973 ||| D004415 ||| D007319 ||| D014717	Constipation ||| Hypertension ||| Dyspepsia ||| Sleep Initiation and Maintenance Disorders ||| Vertigo
	CHEMBL289469	D016491	GRANISETRON	Peripheral Vascular Diseases	0	0.0467145	D003248 ||| D006973 ||| D004415 ||| D007319 ||| D014717	Constipation ||| Hypertension ||| Dyspepsia ||| Sleep Initiation and Maintenance Disorders ||| Vertigo
	CHEMBL289469	D011111	GRANISETRON	Polymyalgia Rheumatica	0	0.0764344	D003248 ||| D006973 ||| D004415 ||| D007319 ||| D014717	Constipation ||| Hypertension ||| Dyspepsia ||| Sleep Initiation and Maintenance Disorders ||| Vertigo
	CHEMBL289469	D013118	GRANISETRON	Spinal Cord Diseases	0	0.0154031	D003248 ||| D006973 ||| D004415 ||| D007319 ||| D014717	Constipation ||| Hypertension ||| Dyspepsia ||| Sleep Initiation and Maintenance Disorders ||| Vertigo
	CHEMBL289469	D014581	GRANISETRON	Urticaria	0	0.06942	D003248 ||| D006973 ||| D004415 ||| D007319 ||| D014717	Constipation ||| Hypertension ||| Dyspepsia ||| Sleep Initiation and Maintenance Disorders ||| Vertigo
	CHEMBL289469	D014648	GRANISETRON	Varicose Veins	0	0.0798425	D003248 ||| D006973 ||| D004415 ||| D007319 ||| D014717	Constipation ||| Hypertension ||| Dyspepsia ||| Sleep Initiation and Maintenance Disorders ||| Vertigo
	CHEMBL289469	D010031	GRANISETRON	Otitis	0	0.046186	D003248 ||| D006973 ||| D004415 ||| D007319 ||| D014717	Constipation ||| Hypertension ||| Dyspepsia ||| Sleep Initiation and Maintenance Disorders ||| Vertigo
	CHEMBL289469	D019966	GRANISETRON	Substance-Related Disorders	0	0.022804	D003248 ||| D006973 ||| D004415 ||| D007319 ||| D014717	Constipation ||| Hypertension ||| Dyspepsia ||| Sleep Initiation and Maintenance Disorders ||| Vertigo
	CHEMBL289469	D015155	GRANISETRON	Esophageal Spasm, Diffuse	0	0.0563884	D003248 ||| D006973 ||| D004415 ||| D007319 ||| D014717	Constipation ||| Hypertension ||| Dyspepsia ||| Sleep Initiation and Maintenance Disorders ||| Vertigo
	CHEMBL30	D001289	CIMETIDINE	Attention Deficit Disorder with Hyperactivity	0	0.121438	D006177 ||| D003863 ||| D006327 ||| D010195	Gynecomastia ||| Depression ||| Heart Block ||| Pancreatitis
	CHEMBL30	D001008	CIMETIDINE	Anxiety Disorders	0	0.1523	D013921 ||| D006177 ||| D003863 ||| D006327 ||| D010195	Thrombocytopenia ||| Gynecomastia ||| Depression ||| Heart Block ||| Pancreatitis
	CHEMBL30	D013313	CIMETIDINE	Stress Disorders, Post-Traumatic	0	0.03715	D006177 ||| D003863 ||| D006327 ||| D010195	Gynecomastia ||| Depression ||| Heart Block ||| Pancreatitis
	CHEMBL30	D000856	CIMETIDINE	Anorexia Nervosa	0	0.0293556	D006177 ||| D003863 ||| D006327 ||| D010195	Gynecomastia ||| Depression ||| Heart Block ||| Pancreatitis
	CHEMBL30	D015228	CIMETIDINE	Hypertriglyceridemia	0	0.060884	D006177 ||| D003863 ||| D006327 ||| D010195	Gynecomastia ||| Depression ||| Heart Block ||| Pancreatitis
	CHEMBL30	D003324	CIMETIDINE	Coronary Artery Disease	0	0.00998717	D013921 ||| D006177 ||| D003863 ||| D006327 ||| D010195	Thrombocytopenia ||| Gynecomastia ||| Depression ||| Heart Block ||| Pancreatitis
	CHEMBL30	D009765	CIMETIDINE	Obesity	0	0.0357279	D013921 ||| D006177 ||| D003863 ||| D006327 ||| D010195	Thrombocytopenia ||| Gynecomastia ||| Depression ||| Heart Block ||| Pancreatitis
	CHEMBL30	D020177	CIMETIDINE	Idiopathic Hypersomnia	0	0.0890223	D003863	Depression
	CHEMBL30	D010300	CIMETIDINE	Parkinson Disease	0	0.0192903	D013921 ||| D006177 ||| D003863 ||| D006327 ||| D010195	Thrombocytopenia ||| Gynecomastia ||| Depression ||| Heart Block ||| Pancreatitis
	CHEMBL30	D013771	CIMETIDINE	Tetralogy of Fallot	0	0.0111701	D006177 ||| D003863 ||| D006327 ||| D010195	Gynecomastia ||| Depression ||| Heart Block ||| Pancreatitis
	CHEMBL30	D001172	CIMETIDINE	Arthritis, Rheumatoid	0	0.0578932	D013921 ||| D006177 ||| D003863 ||| D006327 ||| D010195	Thrombocytopenia ||| Gynecomastia ||| Depression ||| Heart Block ||| Pancreatitis
	CHEMBL30	D003424	CIMETIDINE	Crohn Disease	0	0.0364575	D006177 ||| D003863 ||| D006327 ||| D010195	Gynecomastia ||| Depression ||| Heart Block ||| Pancreatitis
	CHEMBL30	D003093	CIMETIDINE	Colitis, Ulcerative	0	0.032571	D006177 ||| D003863 ||| D006327 ||| D010195	Gynecomastia ||| Depression ||| Heart Block ||| Pancreatitis
	CHEMBL30	D015212	CIMETIDINE	Inflammatory Bowel Diseases	0	0.0158478	D013921 ||| D006177 ||| D003863 ||| D006327 ||| D010195	Thrombocytopenia ||| Gynecomastia ||| Depression ||| Heart Block ||| Pancreatitis
	CHEMBL30	D002761	CIMETIDINE	Cholangitis	0	0.0512654	D006177 ||| D003863 ||| D006327 ||| D010195	Gynecomastia ||| Depression ||| Heart Block ||| Pancreatitis
	CHEMBL30	D017098	CIMETIDINE	IgA Deficiency	0	0.0278084	D006177 ||| D003863 ||| D006327 ||| D010195	Gynecomastia ||| Depression ||| Heart Block ||| Pancreatitis
	CHEMBL30	D008268	CIMETIDINE	Macular Degeneration	0	0.021768	D013921 ||| D006177 ||| D003863 ||| D006327 ||| D010195	Thrombocytopenia ||| Gynecomastia ||| Depression ||| Heart Block ||| Pancreatitis
	CHEMBL30	D034381	CIMETIDINE	Hearing Loss	0	0.0689	D006177 ||| D003863 ||| D006327 ||| D010195	Gynecomastia ||| Depression ||| Heart Block ||| Pancreatitis
	CHEMBL30	D014012	CIMETIDINE	Tinnitus	0	0.0602304	D003863	Depression
	CHEMBL30	D000505	CIMETIDINE	Alopecia	0	0.0347066	D006177 ||| D003863 ||| D006327 ||| D010195	Gynecomastia ||| Depression ||| Heart Block ||| Pancreatitis
	CHEMBL30	D019226	CIMETIDINE	Oral Ulcer	0	0.0314827	D006177 ||| D003863 ||| D006327 ||| D010195	Gynecomastia ||| Depression ||| Heart Block ||| Pancreatitis
	CHEMBL30	D000787	CIMETIDINE	Angina Pectoris	0	0.0593101	D013921 ||| D006177 ||| D003863 ||| D006327 ||| D010195	Thrombocytopenia ||| Gynecomastia ||| Depression ||| Heart Block ||| Pancreatitis
	CHEMBL30	D065631	CIMETIDINE	Rhinitis, Allergic	0	0.0157891	D013921 ||| D006177 ||| D003863 ||| D006327 ||| D010195	Thrombocytopenia ||| Gynecomastia ||| Depression ||| Heart Block ||| Pancreatitis
	CHEMBL30	D001249	CIMETIDINE	Asthma	0	0.0469262	D013921 ||| D006177 ||| D003863 ||| D006327 ||| D010195	Thrombocytopenia ||| Gynecomastia ||| Depression ||| Heart Block ||| Pancreatitis
	CHEMBL30	D005764	CIMETIDINE	Gastroesophageal Reflux	0	0.0980949	D013921 ||| D006177 ||| D003863 ||| D006327 ||| D010195	Thrombocytopenia ||| Gynecomastia ||| Depression ||| Heart Block ||| Pancreatitis
	CHEMBL30	D007037	CIMETIDINE	Hypothyroidism	0	0.0233012	D006177 ||| D003863 ||| D006327 ||| D010195	Gynecomastia ||| Depression ||| Heart Block ||| Pancreatitis
	CHEMBL30	D008881	CIMETIDINE	Migraine Disorders	0	0.0302853	D013921 ||| D006177 ||| D003863 ||| D006327 ||| D010195	Thrombocytopenia ||| Gynecomastia ||| Depression ||| Heart Block ||| Pancreatitis
	CHEMBL30	D004485	CIMETIDINE	Eczema	0	0.0339907	D013921 ||| D006177 ||| D003863 ||| D006327 ||| D010195	Thrombocytopenia ||| Gynecomastia ||| Depression ||| Heart Block ||| Pancreatitis
	CHEMBL30	D006937	CIMETIDINE	Hypercholesterolemia	0	0.0422381	D013921 ||| D006177 ||| D003863 ||| D006327 ||| D010195	Thrombocytopenia ||| Gynecomastia ||| Depression ||| Heart Block ||| Pancreatitis
	CHEMBL30	D012626	CIMETIDINE	Sebaceous Gland Neoplasms	0	0.0331517	D006177 ||| D003863 ||| D006327 ||| D010195	Gynecomastia ||| Depression ||| Heart Block ||| Pancreatitis
	CHEMBL30	D001943	CIMETIDINE	Breast Neoplasms	0	0.0366033	D013921 ||| D006177 ||| D003863 ||| D006327 ||| D010195	Thrombocytopenia ||| Gynecomastia ||| Depression ||| Heart Block ||| Pancreatitis
	CHEMBL30	D002280	CIMETIDINE	Carcinoma, Basal Cell	0	0.0156807	D013921 ||| D006177 ||| D003863 ||| D006327 ||| D010195	Thrombocytopenia ||| Gynecomastia ||| Depression ||| Heart Block ||| Pancreatitis
	CHEMBL30	D000230	CIMETIDINE	Adenocarcinoma	0	0.0261238	D006177 ||| D003863 ||| D006327 ||| D010195	Gynecomastia ||| Depression ||| Heart Block ||| Pancreatitis
	CHEMBL30	D002386	CIMETIDINE	Cataract	0	0.00271518	D013921 ||| D006177 ||| D003863 ||| D006327 ||| D010195	Thrombocytopenia ||| Gynecomastia ||| Depression ||| Heart Block ||| Pancreatitis
	CHEMBL30	D006552	CIMETIDINE	Hernia, Inguinal	0	0.0142838	D013921 ||| D006177 ||| D003863 ||| D006327 ||| D010195	Thrombocytopenia ||| Gynecomastia ||| Depression ||| Heart Block ||| Pancreatitis
	CHEMBL30	D012005	CIMETIDINE	Rectal Prolapse	0	0.0227302	D006177 ||| D003863 ||| D006327 ||| D010195	Gynecomastia ||| Depression ||| Heart Block ||| Pancreatitis
	CHEMBL30	D014029	CIMETIDINE	Tobacco Use Disorder	0	0.117436	D006177 ||| D003863 ||| D006327 ||| D010195	Gynecomastia ||| Depression ||| Heart Block ||| Pancreatitis
	CHEMBL30	D009203	CIMETIDINE	Myocardial Infarction	0	0.0351452	D013921 ||| D006177 ||| D003863 ||| D006327 ||| D010195	Thrombocytopenia ||| Gynecomastia ||| Depression ||| Heart Block ||| Pancreatitis
	CHEMBL30	D005756	CIMETIDINE	Gastritis	0	0.0188598	D013921 ||| D006177 ||| D003863 ||| D006327 ||| D010195	Thrombocytopenia ||| Gynecomastia ||| Depression ||| Heart Block ||| Pancreatitis
	CHEMBL30	D006548	CIMETIDINE	Hernia, Diaphragmatic	0	0.0489967	D013921 ||| D006177 ||| D003863 ||| D006327 ||| D010195	Thrombocytopenia ||| Gynecomastia ||| Depression ||| Heart Block ||| Pancreatitis
	CHEMBL30	D000076385	CIMETIDINE	Diverticular Diseases	0	0.0533163	D006177 ||| D003863 ||| D006327 ||| D010195	Gynecomastia ||| Depression ||| Heart Block ||| Pancreatitis
	CHEMBL30	D007319	CIMETIDINE	Sleep Initiation and Maintenance Disorders	0	0.113201	D013921 ||| D006177 ||| D003863 ||| D006327 ||| D010195	Thrombocytopenia ||| Gynecomastia ||| Depression ||| Heart Block ||| Pancreatitis
	CHEMBL30	D009290	CIMETIDINE	Narcolepsy	0	0.104693	D013921 ||| D006177 ||| D003863 ||| D006327 ||| D010195	Thrombocytopenia ||| Gynecomastia ||| Depression ||| Heart Block ||| Pancreatitis
	CHEMBL30	D003922	CIMETIDINE	Diabetes Mellitus, Type 1	0	0.0373646	D006177 ||| D003863 ||| D006327 ||| D010195	Gynecomastia ||| Depression ||| Heart Block ||| Pancreatitis
	CHEMBL30	D002446	CIMETIDINE	Celiac Disease	0	0.0297812	D006177 ||| D003863 ||| D006327 ||| D010195	Gynecomastia ||| Depression ||| Heart Block ||| Pancreatitis
	CHEMBL30	D008105	CIMETIDINE	Liver Cirrhosis, Biliary	0	0.0193427	D006177 ||| D003863 ||| D006327 ||| D010195	Gynecomastia ||| Depression ||| Heart Block ||| Pancreatitis
	CHEMBL30	D014820	CIMETIDINE	Vitiligo	0	0.0548855	D006177 ||| D003863 ||| D006327 ||| D010195	Gynecomastia ||| Depression ||| Heart Block ||| Pancreatitis
	CHEMBL30	D009798	CIMETIDINE	Ocular Hypertension	0	0.0485662	D006177 ||| D003863 ||| D006327 ||| D010195	Gynecomastia ||| Depression ||| Heart Block ||| Pancreatitis
	CHEMBL30	D009447	CIMETIDINE	Neuroblastoma	0	0.0767421	D006177 ||| D003863 ||| D006327 ||| D010195	Gynecomastia ||| Depression ||| Heart Block ||| Pancreatitis
	CHEMBL30	D012559	CIMETIDINE	Schizophrenia	0	0.165992	D013921 ||| D006177 ||| D003863 ||| D006327 ||| D010195	Thrombocytopenia ||| Gynecomastia ||| Depression ||| Heart Block ||| Pancreatitis
	CHEMBL30	D000690	CIMETIDINE	Amyotrophic Lateral Sclerosis	0	0.0296009	D006177 ||| D003863 ||| D006327 ||| D010195	Gynecomastia ||| Depression ||| Heart Block ||| Pancreatitis
	CHEMBL30	D008180	CIMETIDINE	Lupus Erythematosus, Systemic	0	0.0252423	D013921 ||| D006177 ||| D003863 ||| D006327 ||| D010195	Thrombocytopenia ||| Gynecomastia ||| Depression ||| Heart Block ||| Pancreatitis
	CHEMBL30	D000437	CIMETIDINE	Alcoholism	0	0.152585	D006177 ||| D003863 ||| D006327 ||| D010195	Gynecomastia ||| Depression ||| Heart Block ||| Pancreatitis
	CHEMBL30	D000067877	CIMETIDINE	Autism Spectrum Disorder	0	0.0727425	D006177 ||| D003863 ||| D006327 ||| D010195	Gynecomastia ||| Depression ||| Heart Block ||| Pancreatitis
	CHEMBL30	D001714	CIMETIDINE	Bipolar Disorder	0	0.163319	D013921 ||| D006177 ||| D003863 ||| D006327 ||| D010195	Thrombocytopenia ||| Gynecomastia ||| Depression ||| Heart Block ||| Pancreatitis
	CHEMBL30	D009771	CIMETIDINE	Obsessive-Compulsive Disorder	0	0.0321121	D006177 ||| D003863 ||| D006327 ||| D010195	Gynecomastia ||| Depression ||| Heart Block ||| Pancreatitis
	CHEMBL30	D003924	CIMETIDINE	Diabetes Mellitus, Type 2	0	0.0230626	D006177 ||| D003863 ||| D006327 ||| D010195	Gynecomastia ||| Depression ||| Heart Block ||| Pancreatitis
	CHEMBL30	D000544	CIMETIDINE	Alzheimer Disease	0	0.0498	D006177 ||| D003863 ||| D006327 ||| D010195	Gynecomastia ||| Depression ||| Heart Block ||| Pancreatitis
	CHEMBL30	D004827	CIMETIDINE	Epilepsy	0	0.0483562	D013921 ||| D006177 ||| D003863 ||| D006327 ||| D010195	Thrombocytopenia ||| Gynecomastia ||| Depression ||| Heart Block ||| Pancreatitis
	CHEMBL30	D005901	CIMETIDINE	Glaucoma	0	0.0143934	D013921 ||| D006177 ||| D003863 ||| D006327 ||| D010195	Thrombocytopenia ||| Gynecomastia ||| Depression ||| Heart Block ||| Pancreatitis
	CHEMBL30	D051436	CIMETIDINE	Renal Insufficiency, Chronic	0	0.0236554	D006177 ||| D003863 ||| D006327 ||| D010195	Gynecomastia ||| Depression ||| Heart Block ||| Pancreatitis
	CHEMBL30	D013167	CIMETIDINE	Spondylitis, Ankylosing	0	0.0276019	D006177 ||| D003863 ||| D006327 ||| D010195	Gynecomastia ||| Depression ||| Heart Block ||| Pancreatitis
	CHEMBL30	D003863	CIMETIDINE	Depression	1	0.0276268	D013921 ||| D006177 ||| D006327 ||| D010195	Thrombocytopenia ||| Gynecomastia ||| Heart Block ||| Pancreatitis
	CHEMBL30	D010003	CIMETIDINE	Osteoarthritis	0	0.0693692	D013921 ||| D006177 ||| D003863 ||| D006327 ||| D010195	Thrombocytopenia ||| Gynecomastia ||| Depression ||| Heart Block ||| Pancreatitis
	CHEMBL30	D000419	CIMETIDINE	Albuminuria	0	0.0427106	D006177 ||| D003863 ||| D006327 ||| D010195	Gynecomastia ||| Depression ||| Heart Block ||| Pancreatitis
	CHEMBL30	D001281	CIMETIDINE	Atrial Fibrillation	0	0.0352691	D013921 ||| D006177 ||| D003863 ||| D006327 ||| D010195	Thrombocytopenia ||| Gynecomastia ||| Depression ||| Heart Block ||| Pancreatitis
	CHEMBL30	D006973	CIMETIDINE	Hypertension	0	0.0668153	D013921 ||| D006177 ||| D003863 ||| D006327 ||| D010195	Thrombocytopenia ||| Gynecomastia ||| Depression ||| Heart Block ||| Pancreatitis
	CHEMBL30	D006327	CIMETIDINE	Heart Block	1	0.0115526	D013921 ||| D006177 ||| D003863 ||| D010195	Thrombocytopenia ||| Gynecomastia ||| Depression ||| Pancreatitis
	CHEMBL30	D055623	CIMETIDINE	Keratosis, Actinic	0	0.0826001	D013921 ||| D006177 ||| D003863 ||| D006327 ||| D010195	Thrombocytopenia ||| Gynecomastia ||| Depression ||| Heart Block ||| Pancreatitis
	CHEMBL30	D001991	CIMETIDINE	Bronchitis	0	0.0121692	D013921 ||| D006177 ||| D003863 ||| D006327 ||| D010195	Thrombocytopenia ||| Gynecomastia ||| Depression ||| Heart Block ||| Pancreatitis
	CHEMBL30	D008175	CIMETIDINE	Lung Neoplasms	0	0.0159957	D013921 ||| D006177 ||| D003863 ||| D006327 ||| D010195	Thrombocytopenia ||| Gynecomastia ||| Depression ||| Heart Block ||| Pancreatitis
	CHEMBL30	D008545	CIMETIDINE	Melanoma	0	0.0297679	D013921 ||| D006177 ||| D003863 ||| D006327 ||| D010195	Thrombocytopenia ||| Gynecomastia ||| Depression ||| Heart Block ||| Pancreatitis
	CHEMBL30	D008228	CIMETIDINE	Lymphoma, Non-Hodgkin	0	0.0154126	D013921 ||| D006177 ||| D003863 ||| D006327 ||| D010195	Thrombocytopenia ||| Gynecomastia ||| Depression ||| Heart Block ||| Pancreatitis
	CHEMBL30	D002294	CIMETIDINE	Carcinoma, Squamous Cell	0	0.0653202	D013921 ||| D006177 ||| D003863 ||| D006327 ||| D010195	Thrombocytopenia ||| Gynecomastia ||| Depression ||| Heart Block ||| Pancreatitis
	CHEMBL30	D002349	CIMETIDINE	Carpal Tunnel Syndrome	0	0.0557563	D013921 ||| D006177 ||| D003863 ||| D006327 ||| D010195	Thrombocytopenia ||| Gynecomastia ||| Depression ||| Heart Block ||| Pancreatitis
	CHEMBL30	D016883	CIMETIDINE	Diabetic Ketoacidosis	0	0.0569796	D013921 ||| D006177 ||| D003863 ||| D006327 ||| D010195	Thrombocytopenia ||| Gynecomastia ||| Depression ||| Heart Block ||| Pancreatitis
	CHEMBL30	D001749	CIMETIDINE	Urinary Bladder Neoplasms	0	0.0322674	D013921 ||| D006177 ||| D003863 ||| D006327 ||| D010195	Thrombocytopenia ||| Gynecomastia ||| Depression ||| Heart Block ||| Pancreatitis
	CHEMBL30	D007889	CIMETIDINE	Leiomyoma	0	0.0577605	D013921 ||| D006177 ||| D003863 ||| D006327 ||| D010195	Thrombocytopenia ||| Gynecomastia ||| Depression ||| Heart Block ||| Pancreatitis
	CHEMBL30	D018798	CIMETIDINE	Anemia, Iron-Deficiency	0	0.0527525	D013921 ||| D006177 ||| D003863 ||| D006327 ||| D010195	Thrombocytopenia ||| Gynecomastia ||| Depression ||| Heart Block ||| Pancreatitis
	CHEMBL30	D000380	CIMETIDINE	Agranulocytosis	0	0.0504852	D013921 ||| D006177 ||| D003863 ||| D006327 ||| D010195	Thrombocytopenia ||| Gynecomastia ||| Depression ||| Heart Block ||| Pancreatitis
	CHEMBL30	D012893	CIMETIDINE	Sleep Wake Disorders	0	0.0148231	D013921 ||| D006177 ||| D003863 ||| D006327 ||| D010195	Thrombocytopenia ||| Gynecomastia ||| Depression ||| Heart Block ||| Pancreatitis
	CHEMBL30	D006429	CIMETIDINE	Hemiplegia	0	0.0398176	D013921 ||| D006177 ||| D003863 ||| D006327 ||| D010195	Thrombocytopenia ||| Gynecomastia ||| Depression ||| Heart Block ||| Pancreatitis
	CHEMBL30	D011655	CIMETIDINE	Pulmonary Embolism	0	0.0563689	D013921 ||| D006177 ||| D003863 ||| D006327 ||| D010195	Thrombocytopenia ||| Gynecomastia ||| Depression ||| Heart Block ||| Pancreatitis
	CHEMBL30	D009202	CIMETIDINE	Cardiomyopathies	0	0.043488	D013921 ||| D006177 ||| D003863 ||| D006327 ||| D010195	Thrombocytopenia ||| Gynecomastia ||| Depression ||| Heart Block ||| Pancreatitis
	CHEMBL30	D013345	CIMETIDINE	Subarachnoid Hemorrhage	0	0.0632972	D013921 ||| D006177 ||| D003863 ||| D006327 ||| D010195	Thrombocytopenia ||| Gynecomastia ||| Depression ||| Heart Block ||| Pancreatitis
	CHEMBL30	D002543	CIMETIDINE	Cerebral Hemorrhage	0	0.0674	D013921 ||| D006177 ||| D003863 ||| D006327 ||| D010195	Thrombocytopenia ||| Gynecomastia ||| Depression ||| Heart Block ||| Pancreatitis
	CHEMBL30	D002544	CIMETIDINE	Cerebral Infarction	0	0.0690918	D013921 ||| D006177 ||| D003863 ||| D006327 ||| D010195	Thrombocytopenia ||| Gynecomastia ||| Depression ||| Heart Block ||| Pancreatitis
	CHEMBL30	D050197	CIMETIDINE	Arteriosclerosis	0	0.0424714	D013921 ||| D006177 ||| D003863 ||| D006327 ||| D010195	Thrombocytopenia ||| Gynecomastia ||| Depression ||| Heart Block ||| Pancreatitis
	CHEMBL30	D010689	CIMETIDINE	Phlebitis	0	0.048672	D013921 ||| D006177 ||| D003863 ||| D006327 ||| D010195	Thrombocytopenia ||| Gynecomastia ||| Depression ||| Heart Block ||| Pancreatitis
	CHEMBL30	D006484	CIMETIDINE	Hemorrhoids	0	0.0956204	D013921 ||| D006177 ||| D003863 ||| D006327 ||| D010195	Thrombocytopenia ||| Gynecomastia ||| Depression ||| Heart Block ||| Pancreatitis
	CHEMBL30	D007022	CIMETIDINE	Hypotension	0	0.0298597	D013921 ||| D006177 ||| D003863 ||| D006327 ||| D010195	Thrombocytopenia ||| Gynecomastia ||| Depression ||| Heart Block ||| Pancreatitis
	CHEMBL30	D012852	CIMETIDINE	Sinusitis	0	0.0243303	D013921 ||| D006177 ||| D003863 ||| D006327 ||| D010195	Thrombocytopenia ||| Gynecomastia ||| Depression ||| Heart Block ||| Pancreatitis
	CHEMBL30	D010996	CIMETIDINE	Pleural Effusion	0	0.0233644	D013921 ||| D006177 ||| D003863 ||| D006327 ||| D010195	Thrombocytopenia ||| Gynecomastia ||| Depression ||| Heart Block ||| Pancreatitis
	CHEMBL30	D011030	CIMETIDINE	Pneumothorax	0	0.0235787	D013921 ||| D006177 ||| D003863 ||| D006327 ||| D010195	Thrombocytopenia ||| Gynecomastia ||| Depression ||| Heart Block ||| Pancreatitis
	CHEMBL30	D014060	CIMETIDINE	Tongue Diseases	0	0.0549246	D013921 ||| D006177 ||| D003863 ||| D006327 ||| D010195	Thrombocytopenia ||| Gynecomastia ||| Depression ||| Heart Block ||| Pancreatitis
	CHEMBL30	D004941	CIMETIDINE	Esophagitis	0	0.0702825	D013921 ||| D006177 ||| D003863 ||| D006327 ||| D010195	Thrombocytopenia ||| Gynecomastia ||| Depression ||| Heart Block ||| Pancreatitis
	CHEMBL30	D013276	CIMETIDINE	Stomach Ulcer	0	0.0286443	D013921 ||| D006177 ||| D003863 ||| D006327 ||| D010195	Thrombocytopenia ||| Gynecomastia ||| Depression ||| Heart Block ||| Pancreatitis
	CHEMBL30	D004415	CIMETIDINE	Dyspepsia	0	0.0271387	D013921 ||| D006177 ||| D003863 ||| D006327 ||| D010195	Thrombocytopenia ||| Gynecomastia ||| Depression ||| Heart Block ||| Pancreatitis
	CHEMBL30	D002769	CIMETIDINE	Cholelithiasis	0	0.190569	D013921 ||| D006177 ||| D003863 ||| D006327 ||| D010195	Thrombocytopenia ||| Gynecomastia ||| Depression ||| Heart Block ||| Pancreatitis
	CHEMBL30	D002764	CIMETIDINE	Cholecystitis	0	0.0667711	D013921 ||| D006177 ||| D003863 ||| D006327 ||| D010195	Thrombocytopenia ||| Gynecomastia ||| Depression ||| Heart Block ||| Pancreatitis
	CHEMBL30	D010195	CIMETIDINE	Pancreatitis	1	0.0763293	D013921 ||| D006177 ||| D003863 ||| D006327	Thrombocytopenia ||| Gynecomastia ||| Depression ||| Heart Block
	CHEMBL30	D008286	CIMETIDINE	Malabsorption Syndromes	0	0.0329124	D013921 ||| D006177 ||| D003863 ||| D006327 ||| D010195	Thrombocytopenia ||| Gynecomastia ||| Depression ||| Heart Block ||| Pancreatitis
	CHEMBL30	D002481	CIMETIDINE	Cellulitis	0	0.0171499	D013921 ||| D006177 ||| D003863 ||| D006327 ||| D010195	Thrombocytopenia ||| Gynecomastia ||| Depression ||| Heart Block ||| Pancreatitis
	CHEMBL30	D011537	CIMETIDINE	Pruritus	0	0.0202936	D013921 ||| D006177 ||| D003863 ||| D006327 ||| D010195	Thrombocytopenia ||| Gynecomastia ||| Depression ||| Heart Block ||| Pancreatitis
	CHEMBL30	D008010	CIMETIDINE	Lichen Planus	0	0.0218226	D013921 ||| D006177 ||| D003863 ||| D006327 ||| D010195	Thrombocytopenia ||| Gynecomastia ||| Depression ||| Heart Block ||| Pancreatitis
	CHEMBL30	D017492	CIMETIDINE	Keratosis, Seborrheic	0	0.0477789	D013921 ||| D006177 ||| D003863 ||| D006327 ||| D010195	Thrombocytopenia ||| Gynecomastia ||| Depression ||| Heart Block ||| Pancreatitis
	CHEMBL30	D011704	CIMETIDINE	Pyelonephritis	0	0.0886281	D013921 ||| D006177 ||| D003863 ||| D006327 ||| D010195	Thrombocytopenia ||| Gynecomastia ||| Depression ||| Heart Block ||| Pancreatitis
	CHEMBL30	D058186	CIMETIDINE	Acute Kidney Injury	0	0.0286351	D013921 ||| D006177 ||| D003863 ||| D006327 ||| D010195	Thrombocytopenia ||| Gynecomastia ||| Depression ||| Heart Block ||| Pancreatitis
	CHEMBL30	D007676	CIMETIDINE	Kidney Failure, Chronic	0	0.0192079	D013921 ||| D006177 ||| D003863 ||| D006327 ||| D010195	Thrombocytopenia ||| Gynecomastia ||| Depression ||| Heart Block ||| Pancreatitis
	CHEMBL30	D003556	CIMETIDINE	Cystitis	0	0.0477553	D013921 ||| D006177 ||| D003863 ||| D006327 ||| D010195	Thrombocytopenia ||| Gynecomastia ||| Depression ||| Heart Block ||| Pancreatitis
	CHEMBL30	D011470	CIMETIDINE	Prostatic Hyperplasia	0	0.0363423	D013921 ||| D006177 ||| D003863 ||| D006327 ||| D010195	Thrombocytopenia ||| Gynecomastia ||| Depression ||| Heart Block ||| Pancreatitis
	CHEMBL30	D011472	CIMETIDINE	Prostatitis	0	0.0487583	D013921 ||| D006177 ||| D003863 ||| D006327 ||| D010195	Thrombocytopenia ||| Gynecomastia ||| Depression ||| Heart Block ||| Pancreatitis
	CHEMBL30	D005348	CIMETIDINE	Fibrocystic Breast Disease	0	0.0726491	D013921 ||| D006177 ||| D003863 ||| D006327 ||| D010195	Thrombocytopenia ||| Gynecomastia ||| Depression ||| Heart Block ||| Pancreatitis
	CHEMBL30	D006177	CIMETIDINE	Gynecomastia	1	0.0570532	D013921 ||| D003863 ||| D006327 ||| D010195	Thrombocytopenia ||| Depression ||| Heart Block ||| Pancreatitis
	CHEMBL30	D004715	CIMETIDINE	Endometriosis	0	0.15515	D013921 ||| D006177 ||| D003863 ||| D006327 ||| D010195	Thrombocytopenia ||| Gynecomastia ||| Depression ||| Heart Block ||| Pancreatitis
	CHEMBL30	D003680	CIMETIDINE	Deglutition Disorders	0	0.0227656	D013921 ||| D006177 ||| D003863 ||| D006327 ||| D010195	Thrombocytopenia ||| Gynecomastia ||| Depression ||| Heart Block ||| Pancreatitis
	CHEMBL30	D001201	CIMETIDINE	Ascites	0	0.0436118	D013921 ||| D006177 ||| D003863 ||| D006327 ||| D010195	Thrombocytopenia ||| Gynecomastia ||| Depression ||| Heart Block ||| Pancreatitis
	CHEMBL30	D005076	CIMETIDINE	Exanthema	0	0.0201855	D013921 ||| D006177 ||| D003863 ||| D006327 ||| D010195	Thrombocytopenia ||| Gynecomastia ||| Depression ||| Heart Block ||| Pancreatitis
	CHEMBL30	D014717	CIMETIDINE	Vertigo	0	0.0495225	D013921 ||| D006177 ||| D003863 ||| D006327 ||| D010195	Thrombocytopenia ||| Gynecomastia ||| Depression ||| Heart Block ||| Pancreatitis
	CHEMBL30	D013575	CIMETIDINE	Syncope	0	0.0443189	D013921 ||| D006177 ||| D003863 ||| D006327 ||| D010195	Thrombocytopenia ||| Gynecomastia ||| Depression ||| Heart Block ||| Pancreatitis
	CHEMBL30	D007766	CIMETIDINE	Lacrimal Apparatus Diseases	0	0.0590262	D013921 ||| D006177 ||| D003863 ||| D006327 ||| D010195	Thrombocytopenia ||| Gynecomastia ||| Depression ||| Heart Block ||| Pancreatitis
	CHEMBL30	D006471	CIMETIDINE	Gastrointestinal Hemorrhage	0	0.0953635	D013921 ||| D006177 ||| D003863 ||| D006327 ||| D010195	Thrombocytopenia ||| Gynecomastia ||| Depression ||| Heart Block ||| Pancreatitis
	CHEMBL30	D010437	CIMETIDINE	Peptic Ulcer	0	0.0292737	D013921 ||| D006177 ||| D003863 ||| D006327 ||| D010195	Thrombocytopenia ||| Gynecomastia ||| Depression ||| Heart Block ||| Pancreatitis
	CHEMBL30	D005921	CIMETIDINE	Glomerulonephritis	0	0.0194528	D013921 ||| D006177 ||| D003863 ||| D006327 ||| D010195	Thrombocytopenia ||| Gynecomastia ||| Depression ||| Heart Block ||| Pancreatitis
	CHEMBL30	D006333	CIMETIDINE	Heart Failure	0	0.0620051	D013921 ||| D006177 ||| D003863 ||| D006327 ||| D010195	Thrombocytopenia ||| Gynecomastia ||| Depression ||| Heart Block ||| Pancreatitis
	CHEMBL30	D006547	CIMETIDINE	Hernia	0	0.025482	D013921 ||| D006177 ||| D003863 ||| D006327 ||| D010195	Thrombocytopenia ||| Gynecomastia ||| Depression ||| Heart Block ||| Pancreatitis
	CHEMBL30	D006689	CIMETIDINE	Hodgkin Disease	0	0.0373333	D013921 ||| D006177 ||| D003863 ||| D006327 ||| D010195	Thrombocytopenia ||| Gynecomastia ||| Depression ||| Heart Block ||| Pancreatitis
	CHEMBL30	D008113	CIMETIDINE	Liver Neoplasms	0	0.0700026	D013921 ||| D006177 ||| D003863 ||| D006327 ||| D010195	Thrombocytopenia ||| Gynecomastia ||| Depression ||| Heart Block ||| Pancreatitis
	CHEMBL30	D010051	CIMETIDINE	Ovarian Neoplasms	0	0.0420998	D013921 ||| D006177 ||| D003863 ||| D006327 ||| D010195	Thrombocytopenia ||| Gynecomastia ||| Depression ||| Heart Block ||| Pancreatitis
	CHEMBL30	D011471	CIMETIDINE	Prostatic Neoplasms	0	0.00956141	D013921 ||| D006177 ||| D003863 ||| D006327 ||| D010195	Thrombocytopenia ||| Gynecomastia ||| Depression ||| Heart Block ||| Pancreatitis
	CHEMBL30	D000647	CIMETIDINE	Amnesia	0	0.0266364	D013921 ||| D006177 ||| D003863 ||| D006327 ||| D010195	Thrombocytopenia ||| Gynecomastia ||| Depression ||| Heart Block ||| Pancreatitis
	CHEMBL30	D007951	CIMETIDINE	Leukemia, Myeloid	0	0.051326	D013921 ||| D006177 ||| D003863 ||| D006327 ||| D010195	Thrombocytopenia ||| Gynecomastia ||| Depression ||| Heart Block ||| Pancreatitis
	CHEMBL30	D000152	CIMETIDINE	Acne Vulgaris	0	0.0715114	D013921 ||| D006177 ||| D003863 ||| D006327 ||| D010195	Thrombocytopenia ||| Gynecomastia ||| Depression ||| Heart Block ||| Pancreatitis
	CHEMBL30	D000740	CIMETIDINE	Anemia	0	0.0367889	D013921 ||| D006177 ||| D003863 ||| D006327 ||| D010195	Thrombocytopenia ||| Gynecomastia ||| Depression ||| Heart Block ||| Pancreatitis
	CHEMBL30	D001064	CIMETIDINE	Appendicitis	0	0.0305204	D013921 ||| D006177 ||| D003863 ||| D006327 ||| D010195	Thrombocytopenia ||| Gynecomastia ||| Depression ||| Heart Block ||| Pancreatitis
	CHEMBL30	D003248	CIMETIDINE	Constipation	0	0.0243135	D013921 ||| D006177 ||| D003863 ||| D006327 ||| D010195	Thrombocytopenia ||| Gynecomastia ||| Depression ||| Heart Block ||| Pancreatitis
	CHEMBL30	D015352	CIMETIDINE	Dry Eye Syndromes	0	0.0440278	D013921 ||| D006177 ||| D003863 ||| D006327 ||| D010195	Thrombocytopenia ||| Gynecomastia ||| Depression ||| Heart Block ||| Pancreatitis
	CHEMBL30	D004381	CIMETIDINE	Duodenal Ulcer	0	0.0220531	D013921 ||| D006177 ||| D003863 ||| D006327 ||| D010195	Thrombocytopenia ||| Gynecomastia ||| Depression ||| Heart Block ||| Pancreatitis
	CHEMBL30	D015837	CIMETIDINE	Vestibular Diseases	0	0.0257115	D013921 ||| D006177 ||| D003863 ||| D006327 ||| D010195	Thrombocytopenia ||| Gynecomastia ||| Depression ||| Heart Block ||| Pancreatitis
	CHEMBL30	D005705	CIMETIDINE	Gallbladder Diseases	0	0.0463933	D013921 ||| D006177 ||| D003863 ||| D006327 ||| D010195	Thrombocytopenia ||| Gynecomastia ||| Depression ||| Heart Block ||| Pancreatitis
	CHEMBL30	D006073	CIMETIDINE	Gout	0	0.06146	D013921 ||| D006177 ||| D003863 ||| D006327 ||| D010195	Thrombocytopenia ||| Gynecomastia ||| Depression ||| Heart Block ||| Pancreatitis
	CHEMBL30	D001145	CIMETIDINE	Arrhythmias, Cardiac	0	0.0328151	D013921 ||| D006177 ||| D003863 ||| D006327 ||| D010195	Thrombocytopenia ||| Gynecomastia ||| Depression ||| Heart Block ||| Pancreatitis
	CHEMBL30	D043183	CIMETIDINE	Irritable Bowel Syndrome	0	0.0944074	D013921 ||| D006177 ||| D003863 ||| D006327 ||| D010195	Thrombocytopenia ||| Gynecomastia ||| Depression ||| Heart Block ||| Pancreatitis
	CHEMBL30	D001851	CIMETIDINE	Bone Diseases, Metabolic	0	0.0192897	D013921 ||| D006177 ||| D003863 ||| D006327 ||| D010195	Thrombocytopenia ||| Gynecomastia ||| Depression ||| Heart Block ||| Pancreatitis
	CHEMBL30	D010024	CIMETIDINE	Osteoporosis	0	0.0465071	D013921 ||| D006177 ||| D003863 ||| D006327 ||| D010195	Thrombocytopenia ||| Gynecomastia ||| Depression ||| Heart Block ||| Pancreatitis
	CHEMBL30	D009443	CIMETIDINE	Neuritis	0	0.0702537	D013921 ||| D006177 ||| D003863 ||| D006327 ||| D010195	Thrombocytopenia ||| Gynecomastia ||| Depression ||| Heart Block ||| Pancreatitis
	CHEMBL30	D010538	CIMETIDINE	Peritonitis	0	0.0218644	D013921 ||| D006177 ||| D003863 ||| D006327 ||| D010195	Thrombocytopenia ||| Gynecomastia ||| Depression ||| Heart Block ||| Pancreatitis
	CHEMBL30	D010998	CIMETIDINE	Pleurisy	0	0.0554827	D013921 ||| D006177 ||| D003863 ||| D006327 ||| D010195	Thrombocytopenia ||| Gynecomastia ||| Depression ||| Heart Block ||| Pancreatitis
	CHEMBL30	D011565	CIMETIDINE	Psoriasis	0	0.0116619	D013921 ||| D006177 ||| D003863 ||| D006327 ||| D010195	Thrombocytopenia ||| Gynecomastia ||| Depression ||| Heart Block ||| Pancreatitis
	CHEMBL30	D012163	CIMETIDINE	Retinal Detachment	0	0.0523496	D013921 ||| D006177 ||| D003863 ||| D006327 ||| D010195	Thrombocytopenia ||| Gynecomastia ||| Depression ||| Heart Block ||| Pancreatitis
	CHEMBL30	D012393	CIMETIDINE	Rosacea	0	0.0359874	D013921 ||| D006177 ||| D003863 ||| D006327 ||| D010195	Thrombocytopenia ||| Gynecomastia ||| Depression ||| Heart Block ||| Pancreatitis
	CHEMBL30	D006042	CIMETIDINE	Goiter	0	0.0214005	D013921 ||| D006177 ||| D003863 ||| D006327 ||| D010195	Thrombocytopenia ||| Gynecomastia ||| Depression ||| Heart Block ||| Pancreatitis
	CHEMBL30	D002546	CIMETIDINE	Ischemic Attack, Transient	0	0.037473	D013921 ||| D006177 ||| D003863 ||| D006327 ||| D010195	Thrombocytopenia ||| Gynecomastia ||| Depression ||| Heart Block ||| Pancreatitis
	CHEMBL30	D000083242	CIMETIDINE	Ischemic Stroke	0	0.0630872	D013921 ||| D006177 ||| D003863 ||| D006327 ||| D010195	Thrombocytopenia ||| Gynecomastia ||| Depression ||| Heart Block ||| Pancreatitis
	CHEMBL30	D012891	CIMETIDINE	Sleep Apnea Syndromes	0	0.0211741	D013921 ||| D006177 ||| D003863 ||| D006327 ||| D010195	Thrombocytopenia ||| Gynecomastia ||| Depression ||| Heart Block ||| Pancreatitis
	CHEMBL30	D013921	CIMETIDINE	Thrombocytopenia	1	0.0545404	D006177 ||| D003863 ||| D006327 ||| D010195	Gynecomastia ||| Depression ||| Heart Block ||| Pancreatitis
	CHEMBL30	D015179	CIMETIDINE	Colorectal Neoplasms	0	0.0630933	D006177 ||| D003863 ||| D006327 ||| D010195	Gynecomastia ||| Depression ||| Heart Block ||| Pancreatitis
	CHEMBL30	D006627	CIMETIDINE	Hirschsprung Disease	0	0.0519604	D006177 ||| D003863 ||| D006327 ||| D010195	Gynecomastia ||| Depression ||| Heart Block ||| Pancreatitis
	CHEMBL30	D013964	CIMETIDINE	Thyroid Neoplasms	0	0.0441212	D006177 ||| D003863 ||| D006327 ||| D010195	Gynecomastia ||| Depression ||| Heart Block ||| Pancreatitis
	CHEMBL30	D010001	CIMETIDINE	Osteitis Deformans	0	0.022824	D006177 ||| D003863 ||| D006327 ||| D010195	Gynecomastia ||| Depression ||| Heart Block ||| Pancreatitis
	CHEMBL30	D007018	CIMETIDINE	Hypopituitarism	0	0.0242516	D006177 ||| D003863 ||| D006327 ||| D010195	Gynecomastia ||| Depression ||| Heart Block ||| Pancreatitis
	CHEMBL30	D020246	CIMETIDINE	Venous Thrombosis	0	0.0731128	D006177 ||| D003863 ||| D006327 ||| D010195	Gynecomastia ||| Depression ||| Heart Block ||| Pancreatitis
	CHEMBL30	D000075224	CIMETIDINE	Cardiac Conduction System Disease	0	0.509384	D013921 ||| D006177 ||| D003863 ||| D006327 ||| D010195	Thrombocytopenia ||| Gynecomastia ||| Depression ||| Heart Block ||| Pancreatitis
	CHEMBL30	D003731	CIMETIDINE	Dental Caries	0	0.0489608	D013921 ||| D006177 ||| D003863 ||| D006327 ||| D010195	Thrombocytopenia ||| Gynecomastia ||| Depression ||| Heart Block ||| Pancreatitis
	CHEMBL30	D005242	CIMETIDINE	Fecal Incontinence	0	0.107688	D013921 ||| D006177 ||| D003863 ||| D006327 ||| D010195	Thrombocytopenia ||| Gynecomastia ||| Depression ||| Heart Block ||| Pancreatitis
	CHEMBL30	D016055	CIMETIDINE	Urinary Retention	0	0.0144613	D013921 ||| D006177 ||| D003863 ||| D006327 ||| D010195	Thrombocytopenia ||| Gynecomastia ||| Depression ||| Heart Block ||| Pancreatitis
	CHEMBL30	D011141	CIMETIDINE	Polyuria	0	0.0889307	D013921 ||| D006177 ||| D003863 ||| D006327 ||| D010195	Thrombocytopenia ||| Gynecomastia ||| Depression ||| Heart Block ||| Pancreatitis
	CHEMBL30	D007762	CIMETIDINE	Labyrinthitis	0	0.0217423	D013921 ||| D006177 ||| D003863 ||| D006327 ||| D010195	Thrombocytopenia ||| Gynecomastia ||| Depression ||| Heart Block ||| Pancreatitis
	CHEMBL30	D012878	CIMETIDINE	Skin Neoplasms	0	0.0327427	D013921 ||| D006177 ||| D003863 ||| D006327 ||| D010195	Thrombocytopenia ||| Gynecomastia ||| Depression ||| Heart Block ||| Pancreatitis
	CHEMBL30	D009260	CIMETIDINE	Nail Diseases	0	0.0314811	D013921 ||| D006177 ||| D003863 ||| D006327 ||| D010195	Thrombocytopenia ||| Gynecomastia ||| Depression ||| Heart Block ||| Pancreatitis
	CHEMBL30	D016491	CIMETIDINE	Peripheral Vascular Diseases	0	0.0565939	D013921 ||| D006177 ||| D003863 ||| D006327 ||| D010195	Thrombocytopenia ||| Gynecomastia ||| Depression ||| Heart Block ||| Pancreatitis
	CHEMBL30	D011111	CIMETIDINE	Polymyalgia Rheumatica	0	0.0437124	D013921 ||| D006177 ||| D003863 ||| D006327 ||| D010195	Thrombocytopenia ||| Gynecomastia ||| Depression ||| Heart Block ||| Pancreatitis
	CHEMBL30	D013118	CIMETIDINE	Spinal Cord Diseases	0	0.0680975	D013921 ||| D006177 ||| D003863 ||| D006327 ||| D010195	Thrombocytopenia ||| Gynecomastia ||| Depression ||| Heart Block ||| Pancreatitis
	CHEMBL30	D014581	CIMETIDINE	Urticaria	0	0.0838717	D013921 ||| D006177 ||| D003863 ||| D006327 ||| D010195	Thrombocytopenia ||| Gynecomastia ||| Depression ||| Heart Block ||| Pancreatitis
	CHEMBL30	D014648	CIMETIDINE	Varicose Veins	0	0.0239664	D013921 ||| D006177 ||| D003863 ||| D006327 ||| D010195	Thrombocytopenia ||| Gynecomastia ||| Depression ||| Heart Block ||| Pancreatitis
	CHEMBL30	D010031	CIMETIDINE	Otitis	0	0.0246115	D013921 ||| D006177 ||| D003863 ||| D006327 ||| D010195	Thrombocytopenia ||| Gynecomastia ||| Depression ||| Heart Block ||| Pancreatitis
	CHEMBL30	D019966	CIMETIDINE	Substance-Related Disorders	0	0.0426265	D013921 ||| D006177 ||| D003863 ||| D006327 ||| D010195	Thrombocytopenia ||| Gynecomastia ||| Depression ||| Heart Block ||| Pancreatitis
	CHEMBL30	D015155	CIMETIDINE	Esophageal Spasm, Diffuse	0	0.0741809	D013921 ||| D006177 ||| D003863 ||| D006327 ||| D010195	Thrombocytopenia ||| Gynecomastia ||| Depression ||| Heart Block ||| Pancreatitis
	CHEMBL659	D001289	GALANTAMINE	Attention Deficit Disorder with Hyperactivity	0	0.162968	D003863 ||| D014012 ||| D006973 ||| D007319 ||| D000740	Depression ||| Tinnitus ||| Hypertension ||| Sleep Initiation and Maintenance Disorders ||| Anemia
	CHEMBL659	D001008	GALANTAMINE	Anxiety Disorders	0	0.174104	D003863 ||| D013575 ||| D004415 ||| D007022 ||| D014012 ||| D006973 ||| D007319 ||| D000740	Depression ||| Syncope ||| Dyspepsia ||| Hypotension ||| Tinnitus ||| Hypertension ||| Sleep Initiation and Maintenance Disorders ||| Anemia
	CHEMBL659	D013313	GALANTAMINE	Stress Disorders, Post-Traumatic	0	0.0639721	D003863 ||| D014012 ||| D006973 ||| D007319 ||| D000740	Depression ||| Tinnitus ||| Hypertension ||| Sleep Initiation and Maintenance Disorders ||| Anemia
	CHEMBL659	D000856	GALANTAMINE	Anorexia Nervosa	0	0.066182	D003863 ||| D014012 ||| D006973 ||| D007319 ||| D000740	Depression ||| Tinnitus ||| Hypertension ||| Sleep Initiation and Maintenance Disorders ||| Anemia
	CHEMBL659	D015228	GALANTAMINE	Hypertriglyceridemia	0	0.106674	D003863 ||| D014012 ||| D006973 ||| D007319 ||| D000740	Depression ||| Tinnitus ||| Hypertension ||| Sleep Initiation and Maintenance Disorders ||| Anemia
	CHEMBL659	D003324	GALANTAMINE	Coronary Artery Disease	0	0.239442	D003863 ||| D013575 ||| D004415 ||| D007022 ||| D014012 ||| D006973 ||| D007319 ||| D000740	Depression ||| Syncope ||| Dyspepsia ||| Hypotension ||| Tinnitus ||| Hypertension ||| Sleep Initiation and Maintenance Disorders ||| Anemia
	CHEMBL659	D009765	GALANTAMINE	Obesity	0	0.0525854	D003863 ||| D013575 ||| D004415 ||| D007022 ||| D014012 ||| D006973 ||| D007319 ||| D000740	Depression ||| Syncope ||| Dyspepsia ||| Hypotension ||| Tinnitus ||| Hypertension ||| Sleep Initiation and Maintenance Disorders ||| Anemia
	CHEMBL659	D020177	GALANTAMINE	Idiopathic Hypersomnia	0	0.106771	D003863 ||| D014012 ||| D006973 ||| D007319	Depression ||| Tinnitus ||| Hypertension ||| Sleep Initiation and Maintenance Disorders
	CHEMBL659	D010300	GALANTAMINE	Parkinson Disease	0	0.0316231	D003863 ||| D013575 ||| D004415 ||| D007022 ||| D014012 ||| D006973 ||| D007319 ||| D000740	Depression ||| Syncope ||| Dyspepsia ||| Hypotension ||| Tinnitus ||| Hypertension ||| Sleep Initiation and Maintenance Disorders ||| Anemia
	CHEMBL659	D013771	GALANTAMINE	Tetralogy of Fallot	0	0.0731903	D003863 ||| D014012 ||| D006973 ||| D007319 ||| D000740	Depression ||| Tinnitus ||| Hypertension ||| Sleep Initiation and Maintenance Disorders ||| Anemia
	CHEMBL659	D001172	GALANTAMINE	Arthritis, Rheumatoid	0	0.0147315	D003863 ||| D013575 ||| D004415 ||| D007022 ||| D014012 ||| D006973 ||| D007319 ||| D000740	Depression ||| Syncope ||| Dyspepsia ||| Hypotension ||| Tinnitus ||| Hypertension ||| Sleep Initiation and Maintenance Disorders ||| Anemia
	CHEMBL659	D003424	GALANTAMINE	Crohn Disease	0	0.0174661	D003863 ||| D014012 ||| D006973 ||| D007319 ||| D000740	Depression ||| Tinnitus ||| Hypertension ||| Sleep Initiation and Maintenance Disorders ||| Anemia
	CHEMBL659	D003093	GALANTAMINE	Colitis, Ulcerative	0	0.0195811	D003863 ||| D014012 ||| D006973 ||| D007319 ||| D000740	Depression ||| Tinnitus ||| Hypertension ||| Sleep Initiation and Maintenance Disorders ||| Anemia
	CHEMBL659	D015212	GALANTAMINE	Inflammatory Bowel Diseases	0	0.0208694	D003863 ||| D013575 ||| D004415 ||| D007022 ||| D014012 ||| D006973 ||| D007319 ||| D000740	Depression ||| Syncope ||| Dyspepsia ||| Hypotension ||| Tinnitus ||| Hypertension ||| Sleep Initiation and Maintenance Disorders ||| Anemia
	CHEMBL659	D002761	GALANTAMINE	Cholangitis	0	0.0239562	D003863 ||| D014012 ||| D006973 ||| D007319 ||| D000740	Depression ||| Tinnitus ||| Hypertension ||| Sleep Initiation and Maintenance Disorders ||| Anemia
	CHEMBL659	D017098	GALANTAMINE	IgA Deficiency	0	0.0789371	D003863 ||| D014012 ||| D006973 ||| D007319 ||| D000740	Depression ||| Tinnitus ||| Hypertension ||| Sleep Initiation and Maintenance Disorders ||| Anemia
	CHEMBL659	D008268	GALANTAMINE	Macular Degeneration	0	0.0590065	D003863 ||| D013575 ||| D004415 ||| D007022 ||| D014012 ||| D006973 ||| D007319 ||| D000740	Depression ||| Syncope ||| Dyspepsia ||| Hypotension ||| Tinnitus ||| Hypertension ||| Sleep Initiation and Maintenance Disorders ||| Anemia
	CHEMBL659	D034381	GALANTAMINE	Hearing Loss	0	0.13812	D003863 ||| D014012 ||| D006973 ||| D007319 ||| D000740	Depression ||| Tinnitus ||| Hypertension ||| Sleep Initiation and Maintenance Disorders ||| Anemia
	CHEMBL659	D014012	GALANTAMINE	Tinnitus	1	0.0649018	D003863 ||| D006973 ||| D007319	Depression ||| Hypertension ||| Sleep Initiation and Maintenance Disorders
	CHEMBL659	D000505	GALANTAMINE	Alopecia	0	0.0582051	D003863 ||| D014012 ||| D006973 ||| D007319 ||| D000740	Depression ||| Tinnitus ||| Hypertension ||| Sleep Initiation and Maintenance Disorders ||| Anemia
	CHEMBL659	D019226	GALANTAMINE	Oral Ulcer	0	0.0282663	D003863 ||| D014012 ||| D006973 ||| D007319 ||| D000740	Depression ||| Tinnitus ||| Hypertension ||| Sleep Initiation and Maintenance Disorders ||| Anemia
	CHEMBL659	D000787	GALANTAMINE	Angina Pectoris	0	0.24595	D003863 ||| D013575 ||| D004415 ||| D007022 ||| D014012 ||| D006973 ||| D007319 ||| D000740	Depression ||| Syncope ||| Dyspepsia ||| Hypotension ||| Tinnitus ||| Hypertension ||| Sleep Initiation and Maintenance Disorders ||| Anemia
	CHEMBL659	D065631	GALANTAMINE	Rhinitis, Allergic	0	0.0119395	D003863 ||| D013575 ||| D004415 ||| D007022 ||| D014012 ||| D006973 ||| D007319 ||| D000740	Depression ||| Syncope ||| Dyspepsia ||| Hypotension ||| Tinnitus ||| Hypertension ||| Sleep Initiation and Maintenance Disorders ||| Anemia
	CHEMBL659	D001249	GALANTAMINE	Asthma	0	0.0130041	D003863 ||| D013575 ||| D004415 ||| D007022 ||| D014012 ||| D006973 ||| D007319 ||| D000740	Depression ||| Syncope ||| Dyspepsia ||| Hypotension ||| Tinnitus ||| Hypertension ||| Sleep Initiation and Maintenance Disorders ||| Anemia
	CHEMBL659	D005764	GALANTAMINE	Gastroesophageal Reflux	0	0.133956	D003863 ||| D013575 ||| D004415 ||| D007022 ||| D014012 ||| D006973 ||| D007319 ||| D000740	Depression ||| Syncope ||| Dyspepsia ||| Hypotension ||| Tinnitus ||| Hypertension ||| Sleep Initiation and Maintenance Disorders ||| Anemia
	CHEMBL659	D007037	GALANTAMINE	Hypothyroidism	0	0.0698573	D003863 ||| D014012 ||| D006973 ||| D007319 ||| D000740	Depression ||| Tinnitus ||| Hypertension ||| Sleep Initiation and Maintenance Disorders ||| Anemia
	CHEMBL659	D008881	GALANTAMINE	Migraine Disorders	0	0.104039	D003863 ||| D013575 ||| D004415 ||| D007022 ||| D014012 ||| D006973 ||| D007319 ||| D000740	Depression ||| Syncope ||| Dyspepsia ||| Hypotension ||| Tinnitus ||| Hypertension ||| Sleep Initiation and Maintenance Disorders ||| Anemia
	CHEMBL659	D004485	GALANTAMINE	Eczema	0	0.0223555	D003863 ||| D013575 ||| D004415 ||| D007022 ||| D014012 ||| D006973 ||| D007319 ||| D000740	Depression ||| Syncope ||| Dyspepsia ||| Hypotension ||| Tinnitus ||| Hypertension ||| Sleep Initiation and Maintenance Disorders ||| Anemia
	CHEMBL659	D006937	GALANTAMINE	Hypercholesterolemia	0	0.323547	D003863 ||| D013575 ||| D004415 ||| D007022 ||| D014012 ||| D006973 ||| D007319 ||| D000740	Depression ||| Syncope ||| Dyspepsia ||| Hypotension ||| Tinnitus ||| Hypertension ||| Sleep Initiation and Maintenance Disorders ||| Anemia
	CHEMBL659	D012626	GALANTAMINE	Sebaceous Gland Neoplasms	0	0.0652394	D003863 ||| D014012 ||| D006973 ||| D007319 ||| D000740	Depression ||| Tinnitus ||| Hypertension ||| Sleep Initiation and Maintenance Disorders ||| Anemia
	CHEMBL659	D001943	GALANTAMINE	Breast Neoplasms	0	0.0346417	D003863 ||| D013575 ||| D004415 ||| D007022 ||| D014012 ||| D006973 ||| D007319 ||| D000740	Depression ||| Syncope ||| Dyspepsia ||| Hypotension ||| Tinnitus ||| Hypertension ||| Sleep Initiation and Maintenance Disorders ||| Anemia
	CHEMBL659	D002280	GALANTAMINE	Carcinoma, Basal Cell	0	0.0273143	D003863 ||| D013575 ||| D004415 ||| D007022 ||| D014012 ||| D006973 ||| D007319 ||| D000740	Depression ||| Syncope ||| Dyspepsia ||| Hypotension ||| Tinnitus ||| Hypertension ||| Sleep Initiation and Maintenance Disorders ||| Anemia
	CHEMBL659	D000230	GALANTAMINE	Adenocarcinoma	0	0.0465485	D003863 ||| D014012 ||| D006973 ||| D007319 ||| D000740	Depression ||| Tinnitus ||| Hypertension ||| Sleep Initiation and Maintenance Disorders ||| Anemia
	CHEMBL659	D002386	GALANTAMINE	Cataract	0	0.0374528	D003863 ||| D013575 ||| D004415 ||| D007022 ||| D014012 ||| D006973 ||| D007319 ||| D000740	Depression ||| Syncope ||| Dyspepsia ||| Hypotension ||| Tinnitus ||| Hypertension ||| Sleep Initiation and Maintenance Disorders ||| Anemia
	CHEMBL659	D006552	GALANTAMINE	Hernia, Inguinal	0	0.0131769	D003863 ||| D013575 ||| D004415 ||| D007022 ||| D014012 ||| D006973 ||| D007319 ||| D000740	Depression ||| Syncope ||| Dyspepsia ||| Hypotension ||| Tinnitus ||| Hypertension ||| Sleep Initiation and Maintenance Disorders ||| Anemia
	CHEMBL659	D012005	GALANTAMINE	Rectal Prolapse	0	0.035597	D003863 ||| D014012 ||| D006973 ||| D007319 ||| D000740	Depression ||| Tinnitus ||| Hypertension ||| Sleep Initiation and Maintenance Disorders ||| Anemia
	CHEMBL659	D014029	GALANTAMINE	Tobacco Use Disorder	0	0.0416699	D003863 ||| D014012 ||| D006973 ||| D007319 ||| D000740	Depression ||| Tinnitus ||| Hypertension ||| Sleep Initiation and Maintenance Disorders ||| Anemia
	CHEMBL659	D009203	GALANTAMINE	Myocardial Infarction	0	0.179342	D003863 ||| D013575 ||| D004415 ||| D007022 ||| D014012 ||| D006973 ||| D007319 ||| D000740	Depression ||| Syncope ||| Dyspepsia ||| Hypotension ||| Tinnitus ||| Hypertension ||| Sleep Initiation and Maintenance Disorders ||| Anemia
	CHEMBL659	D005756	GALANTAMINE	Gastritis	0	0.0402707	D003863 ||| D013575 ||| D004415 ||| D007022 ||| D014012 ||| D006973 ||| D007319 ||| D000740	Depression ||| Syncope ||| Dyspepsia ||| Hypotension ||| Tinnitus ||| Hypertension ||| Sleep Initiation and Maintenance Disorders ||| Anemia
	CHEMBL659	D006548	GALANTAMINE	Hernia, Diaphragmatic	0	0.0613848	D003863 ||| D013575 ||| D004415 ||| D007022 ||| D014012 ||| D006973 ||| D007319 ||| D000740	Depression ||| Syncope ||| Dyspepsia ||| Hypotension ||| Tinnitus ||| Hypertension ||| Sleep Initiation and Maintenance Disorders ||| Anemia
	CHEMBL659	D000076385	GALANTAMINE	Diverticular Diseases	0	0.0579092	D003863 ||| D014012 ||| D006973 ||| D007319 ||| D000740	Depression ||| Tinnitus ||| Hypertension ||| Sleep Initiation and Maintenance Disorders ||| Anemia
	CHEMBL659	D007319	GALANTAMINE	Sleep Initiation and Maintenance Disorders	1	0.163918	D003863 ||| D013575 ||| D004415 ||| D007022 ||| D014012 ||| D006973 ||| D000740	Depression ||| Syncope ||| Dyspepsia ||| Hypotension ||| Tinnitus ||| Hypertension ||| Anemia
	CHEMBL659	D009290	GALANTAMINE	Narcolepsy	0	0.101946	D003863 ||| D013575 ||| D004415 ||| D007022 ||| D014012 ||| D006973 ||| D007319 ||| D000740	Depression ||| Syncope ||| Dyspepsia ||| Hypotension ||| Tinnitus ||| Hypertension ||| Sleep Initiation and Maintenance Disorders ||| Anemia
	CHEMBL659	D003922	GALANTAMINE	Diabetes Mellitus, Type 1	0	0.0412411	D003863 ||| D014012 ||| D006973 ||| D007319 ||| D000740	Depression ||| Tinnitus ||| Hypertension ||| Sleep Initiation and Maintenance Disorders ||| Anemia
	CHEMBL659	D002446	GALANTAMINE	Celiac Disease	0	0.0279817	D003863 ||| D014012 ||| D006973 ||| D007319 ||| D000740	Depression ||| Tinnitus ||| Hypertension ||| Sleep Initiation and Maintenance Disorders ||| Anemia
	CHEMBL659	D008105	GALANTAMINE	Liver Cirrhosis, Biliary	0	0.0470613	D003863 ||| D014012 ||| D006973 ||| D007319 ||| D000740	Depression ||| Tinnitus ||| Hypertension ||| Sleep Initiation and Maintenance Disorders ||| Anemia
	CHEMBL659	D014820	GALANTAMINE	Vitiligo	0	0.0330341	D003863 ||| D014012 ||| D006973 ||| D007319 ||| D000740	Depression ||| Tinnitus ||| Hypertension ||| Sleep Initiation and Maintenance Disorders ||| Anemia
	CHEMBL659	D009798	GALANTAMINE	Ocular Hypertension	0	0.0366081	D003863 ||| D014012 ||| D006973 ||| D007319 ||| D000740	Depression ||| Tinnitus ||| Hypertension ||| Sleep Initiation and Maintenance Disorders ||| Anemia
	CHEMBL659	D009447	GALANTAMINE	Neuroblastoma	0	0.0620865	D003863 ||| D014012 ||| D006973 ||| D007319 ||| D000740	Depression ||| Tinnitus ||| Hypertension ||| Sleep Initiation and Maintenance Disorders ||| Anemia
	CHEMBL659	D012559	GALANTAMINE	Schizophrenia	0	0.163587	D003863 ||| D013575 ||| D004415 ||| D007022 ||| D014012 ||| D006973 ||| D007319 ||| D000740	Depression ||| Syncope ||| Dyspepsia ||| Hypotension ||| Tinnitus ||| Hypertension ||| Sleep Initiation and Maintenance Disorders ||| Anemia
	CHEMBL659	D000690	GALANTAMINE	Amyotrophic Lateral Sclerosis	0	0.0643127	D003863 ||| D014012 ||| D006973 ||| D007319 ||| D000740	Depression ||| Tinnitus ||| Hypertension ||| Sleep Initiation and Maintenance Disorders ||| Anemia
	CHEMBL659	D008180	GALANTAMINE	Lupus Erythematosus, Systemic	0	0.0327405	D003863 ||| D013575 ||| D004415 ||| D007022 ||| D014012 ||| D006973 ||| D007319 ||| D000740	Depression ||| Syncope ||| Dyspepsia ||| Hypotension ||| Tinnitus ||| Hypertension ||| Sleep Initiation and Maintenance Disorders ||| Anemia
	CHEMBL659	D000437	GALANTAMINE	Alcoholism	0	0.060966	D003863 ||| D014012 ||| D006973 ||| D007319 ||| D000740	Depression ||| Tinnitus ||| Hypertension ||| Sleep Initiation and Maintenance Disorders ||| Anemia
	CHEMBL659	D000067877	GALANTAMINE	Autism Spectrum Disorder	0	0.0954771	D003863 ||| D014012 ||| D006973 ||| D007319 ||| D000740	Depression ||| Tinnitus ||| Hypertension ||| Sleep Initiation and Maintenance Disorders ||| Anemia
	CHEMBL659	D001714	GALANTAMINE	Bipolar Disorder	0	0.109995	D003863 ||| D013575 ||| D004415 ||| D007022 ||| D014012 ||| D006973 ||| D007319 ||| D000740	Depression ||| Syncope ||| Dyspepsia ||| Hypotension ||| Tinnitus ||| Hypertension ||| Sleep Initiation and Maintenance Disorders ||| Anemia
	CHEMBL659	D009771	GALANTAMINE	Obsessive-Compulsive Disorder	0	0.0498429	D003863 ||| D014012 ||| D006973 ||| D007319 ||| D000740	Depression ||| Tinnitus ||| Hypertension ||| Sleep Initiation and Maintenance Disorders ||| Anemia
	CHEMBL659	D003924	GALANTAMINE	Diabetes Mellitus, Type 2	0	0.13625	D003863 ||| D014012 ||| D006973 ||| D007319 ||| D000740	Depression ||| Tinnitus ||| Hypertension ||| Sleep Initiation and Maintenance Disorders ||| Anemia
	CHEMBL659	D000544	GALANTAMINE	Alzheimer Disease	0	0.053175	D003863 ||| D014012 ||| D006973 ||| D007319 ||| D000740	Depression ||| Tinnitus ||| Hypertension ||| Sleep Initiation and Maintenance Disorders ||| Anemia
	CHEMBL659	D004827	GALANTAMINE	Epilepsy	0	0.053942	D003863 ||| D013575 ||| D004415 ||| D007022 ||| D014012 ||| D006973 ||| D007319 ||| D000740	Depression ||| Syncope ||| Dyspepsia ||| Hypotension ||| Tinnitus ||| Hypertension ||| Sleep Initiation and Maintenance Disorders ||| Anemia
	CHEMBL659	D005901	GALANTAMINE	Glaucoma	0	0.0375536	D003863 ||| D013575 ||| D004415 ||| D007022 ||| D014012 ||| D006973 ||| D007319 ||| D000740	Depression ||| Syncope ||| Dyspepsia ||| Hypotension ||| Tinnitus ||| Hypertension ||| Sleep Initiation and Maintenance Disorders ||| Anemia
	CHEMBL659	D051436	GALANTAMINE	Renal Insufficiency, Chronic	0	0.139628	D003863 ||| D014012 ||| D006973 ||| D007319 ||| D000740	Depression ||| Tinnitus ||| Hypertension ||| Sleep Initiation and Maintenance Disorders ||| Anemia
	CHEMBL659	D013167	GALANTAMINE	Spondylitis, Ankylosing	0	0.0711043	D003863 ||| D014012 ||| D006973 ||| D007319 ||| D000740	Depression ||| Tinnitus ||| Hypertension ||| Sleep Initiation and Maintenance Disorders ||| Anemia
	CHEMBL659	D003863	GALANTAMINE	Depression	1	0.10871	D013575 ||| D004415 ||| D007022 ||| D014012 ||| D006973 ||| D007319 ||| D000740	Syncope ||| Dyspepsia ||| Hypotension ||| Tinnitus ||| Hypertension ||| Sleep Initiation and Maintenance Disorders ||| Anemia
	CHEMBL659	D010003	GALANTAMINE	Osteoarthritis	0	0.0209884	D003863 ||| D013575 ||| D004415 ||| D007022 ||| D014012 ||| D006973 ||| D007319 ||| D000740	Depression ||| Syncope ||| Dyspepsia ||| Hypotension ||| Tinnitus ||| Hypertension ||| Sleep Initiation and Maintenance Disorders ||| Anemia
	CHEMBL659	D000419	GALANTAMINE	Albuminuria	0	0.038576	D003863 ||| D014012 ||| D006973 ||| D007319 ||| D000740	Depression ||| Tinnitus ||| Hypertension ||| Sleep Initiation and Maintenance Disorders ||| Anemia
	CHEMBL659	D001281	GALANTAMINE	Atrial Fibrillation	0	0.0423817	D003863 ||| D013575 ||| D004415 ||| D007022 ||| D014012 ||| D006973 ||| D007319 ||| D000740	Depression ||| Syncope ||| Dyspepsia ||| Hypotension ||| Tinnitus ||| Hypertension ||| Sleep Initiation and Maintenance Disorders ||| Anemia
	CHEMBL659	D006973	GALANTAMINE	Hypertension	1	0.128819	D003863 ||| D013575 ||| D004415 ||| D007022 ||| D014012 ||| D007319 ||| D000740	Depression ||| Syncope ||| Dyspepsia ||| Hypotension ||| Tinnitus ||| Sleep Initiation and Maintenance Disorders ||| Anemia
	CHEMBL659	D006327	GALANTAMINE	Heart Block	0	0.0760938	D003863 ||| D013575 ||| D004415 ||| D007022 ||| D006973 ||| D007319 ||| D000740	Depression ||| Syncope ||| Dyspepsia ||| Hypotension ||| Hypertension ||| Sleep Initiation and Maintenance Disorders ||| Anemia
	CHEMBL659	D055623	GALANTAMINE	Keratosis, Actinic	0	0.147342	D003863 ||| D013575 ||| D004415 ||| D007022 ||| D006973 ||| D007319 ||| D000740	Depression ||| Syncope ||| Dyspepsia ||| Hypotension ||| Hypertension ||| Sleep Initiation and Maintenance Disorders ||| Anemia
	CHEMBL659	D001991	GALANTAMINE	Bronchitis	0	0.0381413	D003863 ||| D013575 ||| D004415 ||| D007022 ||| D006973 ||| D007319 ||| D000740	Depression ||| Syncope ||| Dyspepsia ||| Hypotension ||| Hypertension ||| Sleep Initiation and Maintenance Disorders ||| Anemia
	CHEMBL659	D008175	GALANTAMINE	Lung Neoplasms	0	0.0396506	D003863 ||| D013575 ||| D004415 ||| D007022 ||| D006973 ||| D007319 ||| D000740	Depression ||| Syncope ||| Dyspepsia ||| Hypotension ||| Hypertension ||| Sleep Initiation and Maintenance Disorders ||| Anemia
	CHEMBL659	D008545	GALANTAMINE	Melanoma	0	0.137686	D003863 ||| D013575 ||| D004415 ||| D007022 ||| D006973 ||| D007319 ||| D000740	Depression ||| Syncope ||| Dyspepsia ||| Hypotension ||| Hypertension ||| Sleep Initiation and Maintenance Disorders ||| Anemia
	CHEMBL659	D008228	GALANTAMINE	Lymphoma, Non-Hodgkin	0	0.0280025	D003863 ||| D013575 ||| D004415 ||| D007022 ||| D006973 ||| D007319 ||| D000740	Depression ||| Syncope ||| Dyspepsia ||| Hypotension ||| Hypertension ||| Sleep Initiation and Maintenance Disorders ||| Anemia
	CHEMBL659	D002294	GALANTAMINE	Carcinoma, Squamous Cell	0	0.0203833	D003863 ||| D013575 ||| D004415 ||| D007022 ||| D006973 ||| D007319 ||| D000740	Depression ||| Syncope ||| Dyspepsia ||| Hypotension ||| Hypertension ||| Sleep Initiation and Maintenance Disorders ||| Anemia
	CHEMBL659	D002349	GALANTAMINE	Carpal Tunnel Syndrome	0	0.0853526	D003863 ||| D013575 ||| D004415 ||| D007022 ||| D014012 ||| D006973 ||| D007319 ||| D000740	Depression ||| Syncope ||| Dyspepsia ||| Hypotension ||| Tinnitus ||| Hypertension ||| Sleep Initiation and Maintenance Disorders ||| Anemia
	CHEMBL659	D016883	GALANTAMINE	Diabetic Ketoacidosis	0	0.0263514	D003863 ||| D013575 ||| D004415 ||| D007022 ||| D006973 ||| D007319 ||| D000740	Depression ||| Syncope ||| Dyspepsia ||| Hypotension ||| Hypertension ||| Sleep Initiation and Maintenance Disorders ||| Anemia
	CHEMBL659	D001749	GALANTAMINE	Urinary Bladder Neoplasms	0	0.0614491	D003863 ||| D013575 ||| D004415 ||| D007022 ||| D006973 ||| D007319 ||| D000740	Depression ||| Syncope ||| Dyspepsia ||| Hypotension ||| Hypertension ||| Sleep Initiation and Maintenance Disorders ||| Anemia
	CHEMBL659	D007889	GALANTAMINE	Leiomyoma	0	0.0430782	D003863 ||| D013575 ||| D004415 ||| D007022 ||| D006973 ||| D007319 ||| D000740	Depression ||| Syncope ||| Dyspepsia ||| Hypotension ||| Hypertension ||| Sleep Initiation and Maintenance Disorders ||| Anemia
	CHEMBL659	D018798	GALANTAMINE	Anemia, Iron-Deficiency	0	0.0841778	D003863 ||| D013575 ||| D004415 ||| D007022 ||| D006973 ||| D007319 ||| D000740	Depression ||| Syncope ||| Dyspepsia ||| Hypotension ||| Hypertension ||| Sleep Initiation and Maintenance Disorders ||| Anemia
	CHEMBL659	D000380	GALANTAMINE	Agranulocytosis	0	0.012271	D003863 ||| D013575 ||| D004415 ||| D007022 ||| D006973 ||| D007319 ||| D000740	Depression ||| Syncope ||| Dyspepsia ||| Hypotension ||| Hypertension ||| Sleep Initiation and Maintenance Disorders ||| Anemia
	CHEMBL659	D012893	GALANTAMINE	Sleep Wake Disorders	0	0.165507	D003863 ||| D013575 ||| D004415 ||| D007022 ||| D006973 ||| D007319 ||| D000740	Depression ||| Syncope ||| Dyspepsia ||| Hypotension ||| Hypertension ||| Sleep Initiation and Maintenance Disorders ||| Anemia
	CHEMBL659	D006429	GALANTAMINE	Hemiplegia	0	0.055425	D003863 ||| D013575 ||| D004415 ||| D007022 ||| D006973 ||| D007319 ||| D000740	Depression ||| Syncope ||| Dyspepsia ||| Hypotension ||| Hypertension ||| Sleep Initiation and Maintenance Disorders ||| Anemia
	CHEMBL659	D011655	GALANTAMINE	Pulmonary Embolism	0	0.0326625	D003863 ||| D013575 ||| D004415 ||| D007022 ||| D006973 ||| D007319 ||| D000740	Depression ||| Syncope ||| Dyspepsia ||| Hypotension ||| Hypertension ||| Sleep Initiation and Maintenance Disorders ||| Anemia
	CHEMBL659	D009202	GALANTAMINE	Cardiomyopathies	0	0.0414212	D003863 ||| D013575 ||| D004415 ||| D007022 ||| D014012 ||| D006973 ||| D007319 ||| D000740	Depression ||| Syncope ||| Dyspepsia ||| Hypotension ||| Tinnitus ||| Hypertension ||| Sleep Initiation and Maintenance Disorders ||| Anemia
	CHEMBL659	D013345	GALANTAMINE	Subarachnoid Hemorrhage	0	0.0287331	D003863 ||| D013575 ||| D004415 ||| D007022 ||| D006973 ||| D007319 ||| D000740	Depression ||| Syncope ||| Dyspepsia ||| Hypotension ||| Hypertension ||| Sleep Initiation and Maintenance Disorders ||| Anemia
	CHEMBL659	D002543	GALANTAMINE	Cerebral Hemorrhage	0	0.0281659	D003863 ||| D013575 ||| D004415 ||| D007022 ||| D006973 ||| D007319 ||| D000740	Depression ||| Syncope ||| Dyspepsia ||| Hypotension ||| Hypertension ||| Sleep Initiation and Maintenance Disorders ||| Anemia
	CHEMBL659	D002544	GALANTAMINE	Cerebral Infarction	0	0.136385	D003863 ||| D013575 ||| D004415 ||| D007022 ||| D006973 ||| D007319 ||| D000740	Depression ||| Syncope ||| Dyspepsia ||| Hypotension ||| Hypertension ||| Sleep Initiation and Maintenance Disorders ||| Anemia
	CHEMBL659	D050197	GALANTAMINE	Arteriosclerosis	0	0.0533661	D003863 ||| D013575 ||| D004415 ||| D007022 ||| D006973 ||| D007319 ||| D000740	Depression ||| Syncope ||| Dyspepsia ||| Hypotension ||| Hypertension ||| Sleep Initiation and Maintenance Disorders ||| Anemia
	CHEMBL659	D010689	GALANTAMINE	Phlebitis	0	0.0451764	D003863 ||| D013575 ||| D004415 ||| D007022 ||| D006973 ||| D007319 ||| D000740	Depression ||| Syncope ||| Dyspepsia ||| Hypotension ||| Hypertension ||| Sleep Initiation and Maintenance Disorders ||| Anemia
	CHEMBL659	D006484	GALANTAMINE	Hemorrhoids	0	0.0446029	D003863 ||| D013575 ||| D004415 ||| D007022 ||| D006973 ||| D007319 ||| D000740	Depression ||| Syncope ||| Dyspepsia ||| Hypotension ||| Hypertension ||| Sleep Initiation and Maintenance Disorders ||| Anemia
	CHEMBL659	D007022	GALANTAMINE	Hypotension	1	0.0185102	D003863 ||| D013575 ||| D004415 ||| D006973 ||| D007319 ||| D000740	Depression ||| Syncope ||| Dyspepsia ||| Hypertension ||| Sleep Initiation and Maintenance Disorders ||| Anemia
	CHEMBL659	D012852	GALANTAMINE	Sinusitis	0	0.0232432	D003863 ||| D013575 ||| D004415 ||| D007022 ||| D006973 ||| D007319 ||| D000740	Depression ||| Syncope ||| Dyspepsia ||| Hypotension ||| Hypertension ||| Sleep Initiation and Maintenance Disorders ||| Anemia
	CHEMBL659	D010996	GALANTAMINE	Pleural Effusion	0	0.0697818	D003863 ||| D013575 ||| D004415 ||| D007022 ||| D006973 ||| D007319 ||| D000740	Depression ||| Syncope ||| Dyspepsia ||| Hypotension ||| Hypertension ||| Sleep Initiation and Maintenance Disorders ||| Anemia
	CHEMBL659	D011030	GALANTAMINE	Pneumothorax	0	0.0679695	D003863 ||| D013575 ||| D004415 ||| D007022 ||| D006973 ||| D007319 ||| D000740	Depression ||| Syncope ||| Dyspepsia ||| Hypotension ||| Hypertension ||| Sleep Initiation and Maintenance Disorders ||| Anemia
	CHEMBL659	D014060	GALANTAMINE	Tongue Diseases	0	0.0347139	D003863 ||| D013575 ||| D004415 ||| D007022 ||| D006973 ||| D007319 ||| D000740	Depression ||| Syncope ||| Dyspepsia ||| Hypotension ||| Hypertension ||| Sleep Initiation and Maintenance Disorders ||| Anemia
	CHEMBL659	D004941	GALANTAMINE	Esophagitis	0	0.0596988	D003863 ||| D013575 ||| D004415 ||| D007022 ||| D006973 ||| D007319 ||| D000740	Depression ||| Syncope ||| Dyspepsia ||| Hypotension ||| Hypertension ||| Sleep Initiation and Maintenance Disorders ||| Anemia
	CHEMBL659	D013276	GALANTAMINE	Stomach Ulcer	0	0.027631	D003863 ||| D013575 ||| D004415 ||| D007022 ||| D006973 ||| D007319 ||| D000740	Depression ||| Syncope ||| Dyspepsia ||| Hypotension ||| Hypertension ||| Sleep Initiation and Maintenance Disorders ||| Anemia
	CHEMBL659	D004415	GALANTAMINE	Dyspepsia	1	0.0509049	D003863 ||| D013575 ||| D007022 ||| D006973 ||| D007319 ||| D000740	Depression ||| Syncope ||| Hypotension ||| Hypertension ||| Sleep Initiation and Maintenance Disorders ||| Anemia
	CHEMBL659	D002769	GALANTAMINE	Cholelithiasis	0	0.0546544	D003863 ||| D013575 ||| D004415 ||| D007022 ||| D014012 ||| D006973 ||| D007319 ||| D000740	Depression ||| Syncope ||| Dyspepsia ||| Hypotension ||| Tinnitus ||| Hypertension ||| Sleep Initiation and Maintenance Disorders ||| Anemia
	CHEMBL659	D002764	GALANTAMINE	Cholecystitis	0	0.0350451	D003863 ||| D013575 ||| D004415 ||| D007022 ||| D006973 ||| D007319 ||| D000740	Depression ||| Syncope ||| Dyspepsia ||| Hypotension ||| Hypertension ||| Sleep Initiation and Maintenance Disorders ||| Anemia
	CHEMBL659	D010195	GALANTAMINE	Pancreatitis	0	0.0518118	D003863 ||| D013575 ||| D004415 ||| D007022 ||| D006973 ||| D007319 ||| D000740	Depression ||| Syncope ||| Dyspepsia ||| Hypotension ||| Hypertension ||| Sleep Initiation and Maintenance Disorders ||| Anemia
	CHEMBL659	D008286	GALANTAMINE	Malabsorption Syndromes	0	0.0227059	D003863 ||| D013575 ||| D004415 ||| D007022 ||| D006973 ||| D007319 ||| D000740	Depression ||| Syncope ||| Dyspepsia ||| Hypotension ||| Hypertension ||| Sleep Initiation and Maintenance Disorders ||| Anemia
	CHEMBL659	D002481	GALANTAMINE	Cellulitis	0	0.0415162	D003863 ||| D013575 ||| D004415 ||| D007022 ||| D006973 ||| D007319 ||| D000740	Depression ||| Syncope ||| Dyspepsia ||| Hypotension ||| Hypertension ||| Sleep Initiation and Maintenance Disorders ||| Anemia
	CHEMBL659	D011537	GALANTAMINE	Pruritus	0	0.0467637	D003863 ||| D013575 ||| D004415 ||| D007022 ||| D006973 ||| D007319 ||| D000740	Depression ||| Syncope ||| Dyspepsia ||| Hypotension ||| Hypertension ||| Sleep Initiation and Maintenance Disorders ||| Anemia
	CHEMBL659	D008010	GALANTAMINE	Lichen Planus	0	0.0380967	D003863 ||| D013575 ||| D004415 ||| D007022 ||| D006973 ||| D007319 ||| D000740	Depression ||| Syncope ||| Dyspepsia ||| Hypotension ||| Hypertension ||| Sleep Initiation and Maintenance Disorders ||| Anemia
	CHEMBL659	D017492	GALANTAMINE	Keratosis, Seborrheic	0	0.089386	D003863 ||| D013575 ||| D004415 ||| D007022 ||| D006973 ||| D007319 ||| D000740	Depression ||| Syncope ||| Dyspepsia ||| Hypotension ||| Hypertension ||| Sleep Initiation and Maintenance Disorders ||| Anemia
	CHEMBL659	D011704	GALANTAMINE	Pyelonephritis	0	0.0251649	D003863 ||| D013575 ||| D004415 ||| D007022 ||| D006973 ||| D007319 ||| D000740	Depression ||| Syncope ||| Dyspepsia ||| Hypotension ||| Hypertension ||| Sleep Initiation and Maintenance Disorders ||| Anemia
	CHEMBL659	D058186	GALANTAMINE	Acute Kidney Injury	0	0.0741823	D003863 ||| D013575 ||| D004415 ||| D007022 ||| D006973 ||| D007319 ||| D000740	Depression ||| Syncope ||| Dyspepsia ||| Hypotension ||| Hypertension ||| Sleep Initiation and Maintenance Disorders ||| Anemia
	CHEMBL659	D007676	GALANTAMINE	Kidney Failure, Chronic	0	0.127067	D003863 ||| D013575 ||| D004415 ||| D007022 ||| D014012 ||| D006973 ||| D007319 ||| D000740	Depression ||| Syncope ||| Dyspepsia ||| Hypotension ||| Tinnitus ||| Hypertension ||| Sleep Initiation and Maintenance Disorders ||| Anemia
	CHEMBL659	D003556	GALANTAMINE	Cystitis	0	0.0875564	D003863 ||| D013575 ||| D004415 ||| D007022 ||| D006973 ||| D007319 ||| D000740	Depression ||| Syncope ||| Dyspepsia ||| Hypotension ||| Hypertension ||| Sleep Initiation and Maintenance Disorders ||| Anemia
	CHEMBL659	D011470	GALANTAMINE	Prostatic Hyperplasia	0	0.0269739	D003863 ||| D013575 ||| D004415 ||| D007022 ||| D006973 ||| D007319 ||| D000740	Depression ||| Syncope ||| Dyspepsia ||| Hypotension ||| Hypertension ||| Sleep Initiation and Maintenance Disorders ||| Anemia
	CHEMBL659	D011472	GALANTAMINE	Prostatitis	0	0.0433132	D003863 ||| D013575 ||| D004415 ||| D007022 ||| D006973 ||| D007319 ||| D000740	Depression ||| Syncope ||| Dyspepsia ||| Hypotension ||| Hypertension ||| Sleep Initiation and Maintenance Disorders ||| Anemia
	CHEMBL659	D005348	GALANTAMINE	Fibrocystic Breast Disease	0	0.0764244	D003863 ||| D013575 ||| D004415 ||| D007022 ||| D006973 ||| D007319 ||| D000740	Depression ||| Syncope ||| Dyspepsia ||| Hypotension ||| Hypertension ||| Sleep Initiation and Maintenance Disorders ||| Anemia
	CHEMBL659	D006177	GALANTAMINE	Gynecomastia	0	0.0575891	D003863 ||| D013575 ||| D004415 ||| D007022 ||| D006973 ||| D007319 ||| D000740	Depression ||| Syncope ||| Dyspepsia ||| Hypotension ||| Hypertension ||| Sleep Initiation and Maintenance Disorders ||| Anemia
	CHEMBL659	D004715	GALANTAMINE	Endometriosis	0	0.085846	D003863 ||| D013575 ||| D004415 ||| D007022 ||| D006973 ||| D007319 ||| D000740	Depression ||| Syncope ||| Dyspepsia ||| Hypotension ||| Hypertension ||| Sleep Initiation and Maintenance Disorders ||| Anemia
	CHEMBL659	D003680	GALANTAMINE	Deglutition Disorders	0	0.14552	D003863 ||| D013575 ||| D004415 ||| D007022 ||| D006973 ||| D007319 ||| D000740	Depression ||| Syncope ||| Dyspepsia ||| Hypotension ||| Hypertension ||| Sleep Initiation and Maintenance Disorders ||| Anemia
	CHEMBL659	D001201	GALANTAMINE	Ascites	0	0.0396332	D003863 ||| D013575 ||| D004415 ||| D007022 ||| D006973 ||| D007319 ||| D000740	Depression ||| Syncope ||| Dyspepsia ||| Hypotension ||| Hypertension ||| Sleep Initiation and Maintenance Disorders ||| Anemia
	CHEMBL659	D005076	GALANTAMINE	Exanthema	0	0.0487872	D003863 ||| D013575 ||| D004415 ||| D007022 ||| D006973 ||| D007319 ||| D000740	Depression ||| Syncope ||| Dyspepsia ||| Hypotension ||| Hypertension ||| Sleep Initiation and Maintenance Disorders ||| Anemia
	CHEMBL659	D014717	GALANTAMINE	Vertigo	0	0.0322482	D003863 ||| D013575 ||| D004415 ||| D007022 ||| D006973 ||| D007319 ||| D000740	Depression ||| Syncope ||| Dyspepsia ||| Hypotension ||| Hypertension ||| Sleep Initiation and Maintenance Disorders ||| Anemia
	CHEMBL659	D013575	GALANTAMINE	Syncope	1	0.146766	D003863 ||| D004415 ||| D007022 ||| D006973 ||| D007319 ||| D000740	Depression ||| Dyspepsia ||| Hypotension ||| Hypertension ||| Sleep Initiation and Maintenance Disorders ||| Anemia
	CHEMBL659	D007766	GALANTAMINE	Lacrimal Apparatus Diseases	0	0.00704947	D003863 ||| D013575 ||| D004415 ||| D007022 ||| D006973 ||| D007319 ||| D000740	Depression ||| Syncope ||| Dyspepsia ||| Hypotension ||| Hypertension ||| Sleep Initiation and Maintenance Disorders ||| Anemia
	CHEMBL659	D006471	GALANTAMINE	Gastrointestinal Hemorrhage	0	0.14174	D003863 ||| D013575 ||| D004415 ||| D007022 ||| D006973 ||| D007319 ||| D000740	Depression ||| Syncope ||| Dyspepsia ||| Hypotension ||| Hypertension ||| Sleep Initiation and Maintenance Disorders ||| Anemia
	CHEMBL659	D010437	GALANTAMINE	Peptic Ulcer	0	0.0573813	D003863 ||| D013575 ||| D004415 ||| D007022 ||| D006973 ||| D007319 ||| D000740	Depression ||| Syncope ||| Dyspepsia ||| Hypotension ||| Hypertension ||| Sleep Initiation and Maintenance Disorders ||| Anemia
	CHEMBL659	D005921	GALANTAMINE	Glomerulonephritis	0	0.0696116	D003863 ||| D013575 ||| D004415 ||| D007022 ||| D006973 ||| D007319 ||| D000740	Depression ||| Syncope ||| Dyspepsia ||| Hypotension ||| Hypertension ||| Sleep Initiation and Maintenance Disorders ||| Anemia
	CHEMBL659	D006333	GALANTAMINE	Heart Failure	0	0.0326195	D003863 ||| D013575 ||| D004415 ||| D007022 ||| D014012 ||| D006973 ||| D007319 ||| D000740	Depression ||| Syncope ||| Dyspepsia ||| Hypotension ||| Tinnitus ||| Hypertension ||| Sleep Initiation and Maintenance Disorders ||| Anemia
	CHEMBL659	D006547	GALANTAMINE	Hernia	0	0.0324383	D003863 ||| D013575 ||| D004415 ||| D007022 ||| D006973 ||| D007319 ||| D000740	Depression ||| Syncope ||| Dyspepsia ||| Hypotension ||| Hypertension ||| Sleep Initiation and Maintenance Disorders ||| Anemia
	CHEMBL659	D006689	GALANTAMINE	Hodgkin Disease	0	0.0834606	D003863 ||| D013575 ||| D004415 ||| D007022 ||| D006973 ||| D007319 ||| D000740	Depression ||| Syncope ||| Dyspepsia ||| Hypotension ||| Hypertension ||| Sleep Initiation and Maintenance Disorders ||| Anemia
	CHEMBL659	D008113	GALANTAMINE	Liver Neoplasms	0	0.0418818	D003863 ||| D013575 ||| D004415 ||| D007022 ||| D006973 ||| D007319 ||| D000740	Depression ||| Syncope ||| Dyspepsia ||| Hypotension ||| Hypertension ||| Sleep Initiation and Maintenance Disorders ||| Anemia
	CHEMBL659	D010051	GALANTAMINE	Ovarian Neoplasms	0	0.0574608	D003863 ||| D013575 ||| D004415 ||| D007022 ||| D014012 ||| D006973 ||| D007319 ||| D000740	Depression ||| Syncope ||| Dyspepsia ||| Hypotension ||| Tinnitus ||| Hypertension ||| Sleep Initiation and Maintenance Disorders ||| Anemia
	CHEMBL659	D011471	GALANTAMINE	Prostatic Neoplasms	0	0.0877819	D003863 ||| D013575 ||| D004415 ||| D007022 ||| D006973 ||| D007319 ||| D000740	Depression ||| Syncope ||| Dyspepsia ||| Hypotension ||| Hypertension ||| Sleep Initiation and Maintenance Disorders ||| Anemia
	CHEMBL659	D000647	GALANTAMINE	Amnesia	0	0.149076	D003863 ||| D013575 ||| D004415 ||| D007022 ||| D006973 ||| D007319 ||| D000740	Depression ||| Syncope ||| Dyspepsia ||| Hypotension ||| Hypertension ||| Sleep Initiation and Maintenance Disorders ||| Anemia
	CHEMBL659	D007951	GALANTAMINE	Leukemia, Myeloid	0	0.0349364	D003863 ||| D013575 ||| D004415 ||| D007022 ||| D006973 ||| D007319 ||| D000740	Depression ||| Syncope ||| Dyspepsia ||| Hypotension ||| Hypertension ||| Sleep Initiation and Maintenance Disorders ||| Anemia
	CHEMBL659	D000152	GALANTAMINE	Acne Vulgaris	0	0.0768475	D003863 ||| D013575 ||| D004415 ||| D007022 ||| D006973 ||| D007319 ||| D000740	Depression ||| Syncope ||| Dyspepsia ||| Hypotension ||| Hypertension ||| Sleep Initiation and Maintenance Disorders ||| Anemia
	CHEMBL659	D000740	GALANTAMINE	Anemia	1	0.0458908	D003863 ||| D013575 ||| D004415 ||| D007022 ||| D006973 ||| D007319	Depression ||| Syncope ||| Dyspepsia ||| Hypotension ||| Hypertension ||| Sleep Initiation and Maintenance Disorders
	CHEMBL659	D001064	GALANTAMINE	Appendicitis	0	0.0461772	D003863 ||| D013575 ||| D004415 ||| D007022 ||| D006973 ||| D007319 ||| D000740	Depression ||| Syncope ||| Dyspepsia ||| Hypotension ||| Hypertension ||| Sleep Initiation and Maintenance Disorders ||| Anemia
	CHEMBL659	D003248	GALANTAMINE	Constipation	0	0.0309922	D003863 ||| D013575 ||| D004415 ||| D007022 ||| D006973 ||| D007319 ||| D000740	Depression ||| Syncope ||| Dyspepsia ||| Hypotension ||| Hypertension ||| Sleep Initiation and Maintenance Disorders ||| Anemia
	CHEMBL659	D015352	GALANTAMINE	Dry Eye Syndromes	0	0.0399528	D003863 ||| D013575 ||| D004415 ||| D007022 ||| D006973 ||| D007319 ||| D000740	Depression ||| Syncope ||| Dyspepsia ||| Hypotension ||| Hypertension ||| Sleep Initiation and Maintenance Disorders ||| Anemia
	CHEMBL659	D004381	GALANTAMINE	Duodenal Ulcer	0	0.148988	D003863 ||| D013575 ||| D004415 ||| D007022 ||| D006973 ||| D007319 ||| D000740	Depression ||| Syncope ||| Dyspepsia ||| Hypotension ||| Hypertension ||| Sleep Initiation and Maintenance Disorders ||| Anemia
	CHEMBL659	D015837	GALANTAMINE	Vestibular Diseases	0	0.0375088	D003863 ||| D013575 ||| D004415 ||| D007022 ||| D006973 ||| D007319 ||| D000740	Depression ||| Syncope ||| Dyspepsia ||| Hypotension ||| Hypertension ||| Sleep Initiation and Maintenance Disorders ||| Anemia
	CHEMBL659	D005705	GALANTAMINE	Gallbladder Diseases	0	0.0351379	D003863 ||| D013575 ||| D004415 ||| D007022 ||| D006973 ||| D007319 ||| D000740	Depression ||| Syncope ||| Dyspepsia ||| Hypotension ||| Hypertension ||| Sleep Initiation and Maintenance Disorders ||| Anemia
	CHEMBL659	D006073	GALANTAMINE	Gout	0	0.0680661	D003863 ||| D013575 ||| D004415 ||| D007022 ||| D014012 ||| D006973 ||| D007319 ||| D000740	Depression ||| Syncope ||| Dyspepsia ||| Hypotension ||| Tinnitus ||| Hypertension ||| Sleep Initiation and Maintenance Disorders ||| Anemia
	CHEMBL659	D001145	GALANTAMINE	Arrhythmias, Cardiac	0	0.019104	D003863 ||| D013575 ||| D004415 ||| D007022 ||| D006973 ||| D007319 ||| D000740	Depression ||| Syncope ||| Dyspepsia ||| Hypotension ||| Hypertension ||| Sleep Initiation and Maintenance Disorders ||| Anemia
	CHEMBL659	D043183	GALANTAMINE	Irritable Bowel Syndrome	0	0.183692	D003863 ||| D013575 ||| D004415 ||| D007022 ||| D006973 ||| D007319 ||| D000740	Depression ||| Syncope ||| Dyspepsia ||| Hypotension ||| Hypertension ||| Sleep Initiation and Maintenance Disorders ||| Anemia
	CHEMBL659	D001851	GALANTAMINE	Bone Diseases, Metabolic	0	0.0338637	D003863 ||| D013575 ||| D004415 ||| D007022 ||| D006973 ||| D007319 ||| D000740	Depression ||| Syncope ||| Dyspepsia ||| Hypotension ||| Hypertension ||| Sleep Initiation and Maintenance Disorders ||| Anemia
	CHEMBL659	D010024	GALANTAMINE	Osteoporosis	0	0.0306796	D003863 ||| D013575 ||| D004415 ||| D007022 ||| D006973 ||| D007319 ||| D000740	Depression ||| Syncope ||| Dyspepsia ||| Hypotension ||| Hypertension ||| Sleep Initiation and Maintenance Disorders ||| Anemia
	CHEMBL659	D009443	GALANTAMINE	Neuritis	0	0.0948668	D003863 ||| D013575 ||| D004415 ||| D007022 ||| D006973 ||| D007319 ||| D000740	Depression ||| Syncope ||| Dyspepsia ||| Hypotension ||| Hypertension ||| Sleep Initiation and Maintenance Disorders ||| Anemia
	CHEMBL659	D010538	GALANTAMINE	Peritonitis	0	0.150371	D003863 ||| D013575 ||| D004415 ||| D007022 ||| D006973 ||| D007319 ||| D000740	Depression ||| Syncope ||| Dyspepsia ||| Hypotension ||| Hypertension ||| Sleep Initiation and Maintenance Disorders ||| Anemia
	CHEMBL659	D010998	GALANTAMINE	Pleurisy	0	0.0859389	D003863 ||| D013575 ||| D004415 ||| D007022 ||| D006973 ||| D007319 ||| D000740	Depression ||| Syncope ||| Dyspepsia ||| Hypotension ||| Hypertension ||| Sleep Initiation and Maintenance Disorders ||| Anemia
	CHEMBL659	D011565	GALANTAMINE	Psoriasis	0	0.0712119	D003863 ||| D013575 ||| D004415 ||| D007022 ||| D006973 ||| D007319 ||| D000740	Depression ||| Syncope ||| Dyspepsia ||| Hypotension ||| Hypertension ||| Sleep Initiation and Maintenance Disorders ||| Anemia
	CHEMBL659	D012163	GALANTAMINE	Retinal Detachment	0	0.0517428	D003863 ||| D013575 ||| D004415 ||| D007022 ||| D006973 ||| D007319 ||| D000740	Depression ||| Syncope ||| Dyspepsia ||| Hypotension ||| Hypertension ||| Sleep Initiation and Maintenance Disorders ||| Anemia
	CHEMBL659	D012393	GALANTAMINE	Rosacea	0	0.0693643	D003863 ||| D013575 ||| D004415 ||| D007022 ||| D006973 ||| D007319 ||| D000740	Depression ||| Syncope ||| Dyspepsia ||| Hypotension ||| Hypertension ||| Sleep Initiation and Maintenance Disorders ||| Anemia
	CHEMBL659	D006042	GALANTAMINE	Goiter	0	0.0463037	D003863 ||| D013575 ||| D004415 ||| D007022 ||| D006973 ||| D007319 ||| D000740	Depression ||| Syncope ||| Dyspepsia ||| Hypotension ||| Hypertension ||| Sleep Initiation and Maintenance Disorders ||| Anemia
	CHEMBL659	D002546	GALANTAMINE	Ischemic Attack, Transient	0	0.060271	D003863 ||| D013575 ||| D004415 ||| D007022 ||| D006973 ||| D007319 ||| D000740	Depression ||| Syncope ||| Dyspepsia ||| Hypotension ||| Hypertension ||| Sleep Initiation and Maintenance Disorders ||| Anemia
	CHEMBL659	D000083242	GALANTAMINE	Ischemic Stroke	0	0.106653	D003863 ||| D013575 ||| D004415 ||| D007022 ||| D006973 ||| D007319 ||| D000740	Depression ||| Syncope ||| Dyspepsia ||| Hypotension ||| Hypertension ||| Sleep Initiation and Maintenance Disorders ||| Anemia
	CHEMBL659	D012891	GALANTAMINE	Sleep Apnea Syndromes	0	0.0411774	D003863 ||| D013575 ||| D004415 ||| D007022 ||| D006973 ||| D007319 ||| D000740	Depression ||| Syncope ||| Dyspepsia ||| Hypotension ||| Hypertension ||| Sleep Initiation and Maintenance Disorders ||| Anemia
	CHEMBL659	D013921	GALANTAMINE	Thrombocytopenia	0	0.0208142	D003863 ||| D013575 ||| D004415 ||| D007022 ||| D006973 ||| D007319 ||| D000740	Depression ||| Syncope ||| Dyspepsia ||| Hypotension ||| Hypertension ||| Sleep Initiation and Maintenance Disorders ||| Anemia
	CHEMBL659	D015179	GALANTAMINE	Colorectal Neoplasms	0	0.0559388	D003863 ||| D014012 ||| D006973 ||| D007319 ||| D000740	Depression ||| Tinnitus ||| Hypertension ||| Sleep Initiation and Maintenance Disorders ||| Anemia
	CHEMBL659	D006627	GALANTAMINE	Hirschsprung Disease	0	0.060935	D003863 ||| D006973 ||| D007319 ||| D000740	Depression ||| Hypertension ||| Sleep Initiation and Maintenance Disorders ||| Anemia
	CHEMBL659	D013964	GALANTAMINE	Thyroid Neoplasms	0	0.0488372	D003863 ||| D006973 ||| D007319 ||| D000740	Depression ||| Hypertension ||| Sleep Initiation and Maintenance Disorders ||| Anemia
	CHEMBL659	D010001	GALANTAMINE	Osteitis Deformans	0	0.089086	D003863 ||| D006973 ||| D007319 ||| D000740	Depression ||| Hypertension ||| Sleep Initiation and Maintenance Disorders ||| Anemia
	CHEMBL659	D007018	GALANTAMINE	Hypopituitarism	0	0.0092377	D003863 ||| D006973 ||| D007319 ||| D000740	Depression ||| Hypertension ||| Sleep Initiation and Maintenance Disorders ||| Anemia
	CHEMBL659	D020246	GALANTAMINE	Venous Thrombosis	0	0.0352563	D003863 ||| D006973 ||| D007319 ||| D000740	Depression ||| Hypertension ||| Sleep Initiation and Maintenance Disorders ||| Anemia
	CHEMBL659	D000075224	GALANTAMINE	Cardiac Conduction System Disease	0	0.11169	D003863 ||| D013575 ||| D004415 ||| D007022 ||| D006973 ||| D007319 ||| D000740	Depression ||| Syncope ||| Dyspepsia ||| Hypotension ||| Hypertension ||| Sleep Initiation and Maintenance Disorders ||| Anemia
	CHEMBL659	D003731	GALANTAMINE	Dental Caries	0	0.0415353	D003863 ||| D013575 ||| D004415 ||| D007022 ||| D006973 ||| D007319 ||| D000740	Depression ||| Syncope ||| Dyspepsia ||| Hypotension ||| Hypertension ||| Sleep Initiation and Maintenance Disorders ||| Anemia
	CHEMBL659	D005242	GALANTAMINE	Fecal Incontinence	0	0.143821	D003863 ||| D013575 ||| D004415 ||| D007022 ||| D006973 ||| D007319 ||| D000740	Depression ||| Syncope ||| Dyspepsia ||| Hypotension ||| Hypertension ||| Sleep Initiation and Maintenance Disorders ||| Anemia
	CHEMBL659	D016055	GALANTAMINE	Urinary Retention	0	0.0324804	D003863 ||| D013575 ||| D004415 ||| D007022 ||| D006973 ||| D007319 ||| D000740	Depression ||| Syncope ||| Dyspepsia ||| Hypotension ||| Hypertension ||| Sleep Initiation and Maintenance Disorders ||| Anemia
	CHEMBL659	D011141	GALANTAMINE	Polyuria	0	0.0308308	D003863 ||| D013575 ||| D004415 ||| D007022 ||| D006973 ||| D007319 ||| D000740	Depression ||| Syncope ||| Dyspepsia ||| Hypotension ||| Hypertension ||| Sleep Initiation and Maintenance Disorders ||| Anemia
	CHEMBL659	D007762	GALANTAMINE	Labyrinthitis	0	0.0353715	D003863 ||| D013575 ||| D004415 ||| D007022 ||| D006973 ||| D007319 ||| D000740	Depression ||| Syncope ||| Dyspepsia ||| Hypotension ||| Hypertension ||| Sleep Initiation and Maintenance Disorders ||| Anemia
	CHEMBL659	D012878	GALANTAMINE	Skin Neoplasms	0	0.0453038	D003863 ||| D013575 ||| D004415 ||| D007022 ||| D006973 ||| D007319 ||| D000740	Depression ||| Syncope ||| Dyspepsia ||| Hypotension ||| Hypertension ||| Sleep Initiation and Maintenance Disorders ||| Anemia
	CHEMBL659	D009260	GALANTAMINE	Nail Diseases	0	0.0294192	D003863 ||| D013575 ||| D004415 ||| D007022 ||| D006973 ||| D007319 ||| D000740	Depression ||| Syncope ||| Dyspepsia ||| Hypotension ||| Hypertension ||| Sleep Initiation and Maintenance Disorders ||| Anemia
	CHEMBL659	D016491	GALANTAMINE	Peripheral Vascular Diseases	0	0.0307635	D003863 ||| D013575 ||| D004415 ||| D007022 ||| D006973 ||| D007319 ||| D000740	Depression ||| Syncope ||| Dyspepsia ||| Hypotension ||| Hypertension ||| Sleep Initiation and Maintenance Disorders ||| Anemia
	CHEMBL659	D011111	GALANTAMINE	Polymyalgia Rheumatica	0	0.0265359	D003863 ||| D013575 ||| D004415 ||| D007022 ||| D006973 ||| D007319 ||| D000740	Depression ||| Syncope ||| Dyspepsia ||| Hypotension ||| Hypertension ||| Sleep Initiation and Maintenance Disorders ||| Anemia
	CHEMBL659	D013118	GALANTAMINE	Spinal Cord Diseases	0	0.0553782	D003863 ||| D013575 ||| D004415 ||| D007022 ||| D006973 ||| D007319 ||| D000740	Depression ||| Syncope ||| Dyspepsia ||| Hypotension ||| Hypertension ||| Sleep Initiation and Maintenance Disorders ||| Anemia
	CHEMBL659	D014581	GALANTAMINE	Urticaria	0	0.0351055	D003863 ||| D013575 ||| D004415 ||| D007022 ||| D006973 ||| D007319 ||| D000740	Depression ||| Syncope ||| Dyspepsia ||| Hypotension ||| Hypertension ||| Sleep Initiation and Maintenance Disorders ||| Anemia
	CHEMBL659	D014648	GALANTAMINE	Varicose Veins	0	0.0648759	D003863 ||| D013575 ||| D004415 ||| D007022 ||| D006973 ||| D007319 ||| D000740	Depression ||| Syncope ||| Dyspepsia ||| Hypotension ||| Hypertension ||| Sleep Initiation and Maintenance Disorders ||| Anemia
	CHEMBL659	D010031	GALANTAMINE	Otitis	0	0.0259972	D003863 ||| D013575 ||| D004415 ||| D007022 ||| D006973 ||| D007319 ||| D000740	Depression ||| Syncope ||| Dyspepsia ||| Hypotension ||| Hypertension ||| Sleep Initiation and Maintenance Disorders ||| Anemia
	CHEMBL659	D019966	GALANTAMINE	Substance-Related Disorders	0	0.0420735	D003863 ||| D013575 ||| D004415 ||| D007022 ||| D006973 ||| D007319 ||| D000740	Depression ||| Syncope ||| Dyspepsia ||| Hypotension ||| Hypertension ||| Sleep Initiation and Maintenance Disorders ||| Anemia
	CHEMBL659	D015155	GALANTAMINE	Esophageal Spasm, Diffuse	0	0.026306	D003863 ||| D013575 ||| D004415 ||| D007022 ||| D006973 ||| D007319 ||| D000740	Depression ||| Syncope ||| Dyspepsia ||| Hypotension ||| Hypertension ||| Sleep Initiation and Maintenance Disorders ||| Anemia
	CHEMBL221959	D001289	TOFACITINIB	Attention Deficit Disorder with Hyperactivity	0	0.0830122	D020246 ||| D000740 ||| D006973 ||| D007319 ||| D000152	Venous Thrombosis ||| Anemia ||| Hypertension ||| Sleep Initiation and Maintenance Disorders ||| Acne Vulgaris
	CHEMBL221959	D001008	TOFACITINIB	Anxiety Disorders	0	0.0620036	D020246 ||| D000740 ||| D006973 ||| D007319 ||| D000152	Venous Thrombosis ||| Anemia ||| Hypertension ||| Sleep Initiation and Maintenance Disorders ||| Acne Vulgaris
	CHEMBL221959	D013313	TOFACITINIB	Stress Disorders, Post-Traumatic	0	0.0203896	D020246 ||| D000740 ||| D006973 ||| D007319 ||| D000152	Venous Thrombosis ||| Anemia ||| Hypertension ||| Sleep Initiation and Maintenance Disorders ||| Acne Vulgaris
	CHEMBL221959	D000856	TOFACITINIB	Anorexia Nervosa	0	0.0213055	D020246 ||| D000740 ||| D006973 ||| D007319 ||| D000152	Venous Thrombosis ||| Anemia ||| Hypertension ||| Sleep Initiation and Maintenance Disorders ||| Acne Vulgaris
	CHEMBL221959	D015228	TOFACITINIB	Hypertriglyceridemia	0	0.142306	D020246 ||| D000740 ||| D006973 ||| D007319 ||| D000152	Venous Thrombosis ||| Anemia ||| Hypertension ||| Sleep Initiation and Maintenance Disorders ||| Acne Vulgaris
	CHEMBL221959	D003324	TOFACITINIB	Coronary Artery Disease	0	0.266585	D020246 ||| D000740 ||| D006973 ||| D007319 ||| D000152	Venous Thrombosis ||| Anemia ||| Hypertension ||| Sleep Initiation and Maintenance Disorders ||| Acne Vulgaris
	CHEMBL221959	D009765	TOFACITINIB	Obesity	0	0.0568404	D020246 ||| D000740 ||| D006973 ||| D007319 ||| D000152	Venous Thrombosis ||| Anemia ||| Hypertension ||| Sleep Initiation and Maintenance Disorders ||| Acne Vulgaris
	CHEMBL221959	D020177	TOFACITINIB	Idiopathic Hypersomnia	0	0.05062	D006973 ||| D007319	Hypertension ||| Sleep Initiation and Maintenance Disorders
	CHEMBL221959	D010300	TOFACITINIB	Parkinson Disease	0	0.0218151	D020246 ||| D000740 ||| D006973 ||| D007319 ||| D000152	Venous Thrombosis ||| Anemia ||| Hypertension ||| Sleep Initiation and Maintenance Disorders ||| Acne Vulgaris
	CHEMBL221959	D013771	TOFACITINIB	Tetralogy of Fallot	0	0.0184393	D020246 ||| D000740 ||| D006973 ||| D007319 ||| D000152	Venous Thrombosis ||| Anemia ||| Hypertension ||| Sleep Initiation and Maintenance Disorders ||| Acne Vulgaris
	CHEMBL221959	D001172	TOFACITINIB	Arthritis, Rheumatoid	0	0.0208746	D020246 ||| D000740 ||| D006973 ||| D007319 ||| D000152	Venous Thrombosis ||| Anemia ||| Hypertension ||| Sleep Initiation and Maintenance Disorders ||| Acne Vulgaris
	CHEMBL221959	D003424	TOFACITINIB	Crohn Disease	0	0.0347041	D020246 ||| D000740 ||| D006973 ||| D007319 ||| D000152	Venous Thrombosis ||| Anemia ||| Hypertension ||| Sleep Initiation and Maintenance Disorders ||| Acne Vulgaris
	CHEMBL221959	D003093	TOFACITINIB	Colitis, Ulcerative	0	0.0316824	D020246 ||| D000740 ||| D006973 ||| D007319 ||| D000152	Venous Thrombosis ||| Anemia ||| Hypertension ||| Sleep Initiation and Maintenance Disorders ||| Acne Vulgaris
	CHEMBL221959	D015212	TOFACITINIB	Inflammatory Bowel Diseases	0	0.00739654	D020246 ||| D000740 ||| D006973 ||| D007319 ||| D000152	Venous Thrombosis ||| Anemia ||| Hypertension ||| Sleep Initiation and Maintenance Disorders ||| Acne Vulgaris
	CHEMBL221959	D002761	TOFACITINIB	Cholangitis	0	0.0315553	D020246 ||| D000740 ||| D006973 ||| D007319 ||| D000152	Venous Thrombosis ||| Anemia ||| Hypertension ||| Sleep Initiation and Maintenance Disorders ||| Acne Vulgaris
	CHEMBL221959	D017098	TOFACITINIB	IgA Deficiency	0	0.126904	D020246 ||| D000740 ||| D006973 ||| D007319 ||| D000152	Venous Thrombosis ||| Anemia ||| Hypertension ||| Sleep Initiation and Maintenance Disorders ||| Acne Vulgaris
	CHEMBL221959	D008268	TOFACITINIB	Macular Degeneration	0	0.0904227	D020246 ||| D000740 ||| D006973 ||| D007319 ||| D000152	Venous Thrombosis ||| Anemia ||| Hypertension ||| Sleep Initiation and Maintenance Disorders ||| Acne Vulgaris
	CHEMBL221959	D034381	TOFACITINIB	Hearing Loss	0	0.0279373	D020246 ||| D000740 ||| D006973 ||| D007319 ||| D000152	Venous Thrombosis ||| Anemia ||| Hypertension ||| Sleep Initiation and Maintenance Disorders ||| Acne Vulgaris
	CHEMBL221959	D014012	TOFACITINIB	Tinnitus	0	0.038851	D006973 ||| D007319	Hypertension ||| Sleep Initiation and Maintenance Disorders
	CHEMBL221959	D000505	TOFACITINIB	Alopecia	0	0.0818668	D020246 ||| D000740 ||| D006973 ||| D007319 ||| D000152	Venous Thrombosis ||| Anemia ||| Hypertension ||| Sleep Initiation and Maintenance Disorders ||| Acne Vulgaris
	CHEMBL221959	D019226	TOFACITINIB	Oral Ulcer	0	0.0442095	D020246 ||| D000740 ||| D006973 ||| D007319 ||| D000152	Venous Thrombosis ||| Anemia ||| Hypertension ||| Sleep Initiation and Maintenance Disorders ||| Acne Vulgaris
	CHEMBL221959	D000787	TOFACITINIB	Angina Pectoris	0	0.283331	D020246 ||| D000740 ||| D006973 ||| D007319 ||| D000152	Venous Thrombosis ||| Anemia ||| Hypertension ||| Sleep Initiation and Maintenance Disorders ||| Acne Vulgaris
	CHEMBL221959	D065631	TOFACITINIB	Rhinitis, Allergic	0	0.0217615	D020246 ||| D000740 ||| D006973 ||| D007319 ||| D000152	Venous Thrombosis ||| Anemia ||| Hypertension ||| Sleep Initiation and Maintenance Disorders ||| Acne Vulgaris
	CHEMBL221959	D001249	TOFACITINIB	Asthma	0	0.0416304	D020246 ||| D000740 ||| D006973 ||| D007319 ||| D000152	Venous Thrombosis ||| Anemia ||| Hypertension ||| Sleep Initiation and Maintenance Disorders ||| Acne Vulgaris
	CHEMBL221959	D005764	TOFACITINIB	Gastroesophageal Reflux	0	0.105245	D020246 ||| D000740 ||| D006973 ||| D007319 ||| D000152	Venous Thrombosis ||| Anemia ||| Hypertension ||| Sleep Initiation and Maintenance Disorders ||| Acne Vulgaris
	CHEMBL221959	D007037	TOFACITINIB	Hypothyroidism	0	0.0312572	D020246 ||| D000740 ||| D006973 ||| D007319 ||| D000152	Venous Thrombosis ||| Anemia ||| Hypertension ||| Sleep Initiation and Maintenance Disorders ||| Acne Vulgaris
	CHEMBL221959	D008881	TOFACITINIB	Migraine Disorders	0	0.0509977	D020246 ||| D000740 ||| D006973 ||| D007319 ||| D000152	Venous Thrombosis ||| Anemia ||| Hypertension ||| Sleep Initiation and Maintenance Disorders ||| Acne Vulgaris
	CHEMBL221959	D004485	TOFACITINIB	Eczema	0	0.00945823	D020246 ||| D000740 ||| D006973 ||| D007319 ||| D000152	Venous Thrombosis ||| Anemia ||| Hypertension ||| Sleep Initiation and Maintenance Disorders ||| Acne Vulgaris
	CHEMBL221959	D006937	TOFACITINIB	Hypercholesterolemia	0	0.355203	D020246 ||| D000740 ||| D006973 ||| D007319 ||| D000152	Venous Thrombosis ||| Anemia ||| Hypertension ||| Sleep Initiation and Maintenance Disorders ||| Acne Vulgaris
	CHEMBL221959	D012626	TOFACITINIB	Sebaceous Gland Neoplasms	0	0.103708	D020246 ||| D000740 ||| D006973 ||| D007319 ||| D000152	Venous Thrombosis ||| Anemia ||| Hypertension ||| Sleep Initiation and Maintenance Disorders ||| Acne Vulgaris
	CHEMBL221959	D001943	TOFACITINIB	Breast Neoplasms	0	0.0229662	D020246 ||| D000740 ||| D006973 ||| D007319 ||| D000152	Venous Thrombosis ||| Anemia ||| Hypertension ||| Sleep Initiation and Maintenance Disorders ||| Acne Vulgaris
	CHEMBL221959	D002280	TOFACITINIB	Carcinoma, Basal Cell	0	0.0627817	D020246 ||| D000740 ||| D006973 ||| D007319 ||| D000152	Venous Thrombosis ||| Anemia ||| Hypertension ||| Sleep Initiation and Maintenance Disorders ||| Acne Vulgaris
	CHEMBL221959	D000230	TOFACITINIB	Adenocarcinoma	0	0.0422013	D020246 ||| D000740 ||| D006973 ||| D007319 ||| D000152	Venous Thrombosis ||| Anemia ||| Hypertension ||| Sleep Initiation and Maintenance Disorders ||| Acne Vulgaris
	CHEMBL221959	D002386	TOFACITINIB	Cataract	0	0.0510608	D020246 ||| D000740 ||| D006973 ||| D007319 ||| D000152	Venous Thrombosis ||| Anemia ||| Hypertension ||| Sleep Initiation and Maintenance Disorders ||| Acne Vulgaris
	CHEMBL221959	D006552	TOFACITINIB	Hernia, Inguinal	0	0.0410311	D020246 ||| D000740 ||| D006973 ||| D007319 ||| D000152	Venous Thrombosis ||| Anemia ||| Hypertension ||| Sleep Initiation and Maintenance Disorders ||| Acne Vulgaris
	CHEMBL221959	D012005	TOFACITINIB	Rectal Prolapse	0	0.125101	D020246 ||| D000740 ||| D006973 ||| D007319 ||| D000152	Venous Thrombosis ||| Anemia ||| Hypertension ||| Sleep Initiation and Maintenance Disorders ||| Acne Vulgaris
	CHEMBL221959	D014029	TOFACITINIB	Tobacco Use Disorder	0	0.013639	D020246 ||| D000740 ||| D006973 ||| D007319 ||| D000152	Venous Thrombosis ||| Anemia ||| Hypertension ||| Sleep Initiation and Maintenance Disorders ||| Acne Vulgaris
	CHEMBL221959	D009203	TOFACITINIB	Myocardial Infarction	0	0.206762	D020246 ||| D000740 ||| D006973 ||| D007319 ||| D000152	Venous Thrombosis ||| Anemia ||| Hypertension ||| Sleep Initiation and Maintenance Disorders ||| Acne Vulgaris
	CHEMBL221959	D005756	TOFACITINIB	Gastritis	0	0.0563691	D020246 ||| D000740 ||| D006973 ||| D007319 ||| D000152	Venous Thrombosis ||| Anemia ||| Hypertension ||| Sleep Initiation and Maintenance Disorders ||| Acne Vulgaris
	CHEMBL221959	D006548	TOFACITINIB	Hernia, Diaphragmatic	0	0.0919498	D020246 ||| D000740 ||| D006973 ||| D007319 ||| D000152	Venous Thrombosis ||| Anemia ||| Hypertension ||| Sleep Initiation and Maintenance Disorders ||| Acne Vulgaris
	CHEMBL221959	D000076385	TOFACITINIB	Diverticular Diseases	0	0.0582885	D020246 ||| D000740 ||| D006973 ||| D007319 ||| D000152	Venous Thrombosis ||| Anemia ||| Hypertension ||| Sleep Initiation and Maintenance Disorders ||| Acne Vulgaris
	CHEMBL221959	D007319	TOFACITINIB	Sleep Initiation and Maintenance Disorders	1	0.110178	D020246 ||| D000740 ||| D006973 ||| D000152	Venous Thrombosis ||| Anemia ||| Hypertension ||| Acne Vulgaris
	CHEMBL221959	D009290	TOFACITINIB	Narcolepsy	0	0.0567083	D020246 ||| D000740 ||| D006973 ||| D007319 ||| D000152	Venous Thrombosis ||| Anemia ||| Hypertension ||| Sleep Initiation and Maintenance Disorders ||| Acne Vulgaris
	CHEMBL221959	D003922	TOFACITINIB	Diabetes Mellitus, Type 1	0	0.00863883	D020246 ||| D000740 ||| D006973 ||| D007319 ||| D000152	Venous Thrombosis ||| Anemia ||| Hypertension ||| Sleep Initiation and Maintenance Disorders ||| Acne Vulgaris
	CHEMBL221959	D002446	TOFACITINIB	Celiac Disease	0	0.0385043	D020246 ||| D000740 ||| D006973 ||| D007319 ||| D000152	Venous Thrombosis ||| Anemia ||| Hypertension ||| Sleep Initiation and Maintenance Disorders ||| Acne Vulgaris
	CHEMBL221959	D008105	TOFACITINIB	Liver Cirrhosis, Biliary	0	0.0460797	D020246 ||| D000740 ||| D006973 ||| D007319 ||| D000152	Venous Thrombosis ||| Anemia ||| Hypertension ||| Sleep Initiation and Maintenance Disorders ||| Acne Vulgaris
	CHEMBL221959	D014820	TOFACITINIB	Vitiligo	0	0.0228783	D020246 ||| D000740 ||| D006973 ||| D007319 ||| D000152	Venous Thrombosis ||| Anemia ||| Hypertension ||| Sleep Initiation and Maintenance Disorders ||| Acne Vulgaris
	CHEMBL221959	D009798	TOFACITINIB	Ocular Hypertension	0	0.0705556	D020246 ||| D000740 ||| D006973 ||| D007319 ||| D000152	Venous Thrombosis ||| Anemia ||| Hypertension ||| Sleep Initiation and Maintenance Disorders ||| Acne Vulgaris
	CHEMBL221959	D009447	TOFACITINIB	Neuroblastoma	0	0.0978679	D020246 ||| D000740 ||| D006973 ||| D007319 ||| D000152	Venous Thrombosis ||| Anemia ||| Hypertension ||| Sleep Initiation and Maintenance Disorders ||| Acne Vulgaris
	CHEMBL221959	D012559	TOFACITINIB	Schizophrenia	0	0.00336747	D020246 ||| D000740 ||| D006973 ||| D007319 ||| D000152	Venous Thrombosis ||| Anemia ||| Hypertension ||| Sleep Initiation and Maintenance Disorders ||| Acne Vulgaris
	CHEMBL221959	D000690	TOFACITINIB	Amyotrophic Lateral Sclerosis	0	0.102467	D020246 ||| D000740 ||| D006973 ||| D007319 ||| D000152	Venous Thrombosis ||| Anemia ||| Hypertension ||| Sleep Initiation and Maintenance Disorders ||| Acne Vulgaris
	CHEMBL221959	D008180	TOFACITINIB	Lupus Erythematosus, Systemic	0	0.0748689	D020246 ||| D000740 ||| D006973 ||| D007319 ||| D000152	Venous Thrombosis ||| Anemia ||| Hypertension ||| Sleep Initiation and Maintenance Disorders ||| Acne Vulgaris
	CHEMBL221959	D000437	TOFACITINIB	Alcoholism	0	0.0448146	D020246 ||| D000740 ||| D006973 ||| D007319 ||| D000152	Venous Thrombosis ||| Anemia ||| Hypertension ||| Sleep Initiation and Maintenance Disorders ||| Acne Vulgaris
	CHEMBL221959	D000067877	TOFACITINIB	Autism Spectrum Disorder	0	0.0232563	D020246 ||| D000740 ||| D006973 ||| D007319 ||| D000152	Venous Thrombosis ||| Anemia ||| Hypertension ||| Sleep Initiation and Maintenance Disorders ||| Acne Vulgaris
	CHEMBL221959	D001714	TOFACITINIB	Bipolar Disorder	0	0.0896062	D020246 ||| D000740 ||| D006973 ||| D007319 ||| D000152	Venous Thrombosis ||| Anemia ||| Hypertension ||| Sleep Initiation and Maintenance Disorders ||| Acne Vulgaris
	CHEMBL221959	D009771	TOFACITINIB	Obsessive-Compulsive Disorder	0	0.0173648	D020246 ||| D000740 ||| D006973 ||| D007319 ||| D000152	Venous Thrombosis ||| Anemia ||| Hypertension ||| Sleep Initiation and Maintenance Disorders ||| Acne Vulgaris
	CHEMBL221959	D003924	TOFACITINIB	Diabetes Mellitus, Type 2	0	0.133738	D020246 ||| D000740 ||| D006973 ||| D007319 ||| D000152	Venous Thrombosis ||| Anemia ||| Hypertension ||| Sleep Initiation and Maintenance Disorders ||| Acne Vulgaris
	CHEMBL221959	D000544	TOFACITINIB	Alzheimer Disease	0	0.034175	D020246 ||| D000740 ||| D006973 ||| D007319 ||| D000152	Venous Thrombosis ||| Anemia ||| Hypertension ||| Sleep Initiation and Maintenance Disorders ||| Acne Vulgaris
	CHEMBL221959	D004827	TOFACITINIB	Epilepsy	0	0.0389223	D020246 ||| D000740 ||| D006973 ||| D007319 ||| D000152	Venous Thrombosis ||| Anemia ||| Hypertension ||| Sleep Initiation and Maintenance Disorders ||| Acne Vulgaris
	CHEMBL221959	D005901	TOFACITINIB	Glaucoma	0	0.0729835	D020246 ||| D000740 ||| D006973 ||| D007319 ||| D000152	Venous Thrombosis ||| Anemia ||| Hypertension ||| Sleep Initiation and Maintenance Disorders ||| Acne Vulgaris
	CHEMBL221959	D051436	TOFACITINIB	Renal Insufficiency, Chronic	0	0.148075	D020246 ||| D000740 ||| D006973 ||| D007319 ||| D000152	Venous Thrombosis ||| Anemia ||| Hypertension ||| Sleep Initiation and Maintenance Disorders ||| Acne Vulgaris
	CHEMBL221959	D013167	TOFACITINIB	Spondylitis, Ankylosing	0	0.113319	D020246 ||| D000740 ||| D006973 ||| D007319 ||| D000152	Venous Thrombosis ||| Anemia ||| Hypertension ||| Sleep Initiation and Maintenance Disorders ||| Acne Vulgaris
	CHEMBL221959	D003863	TOFACITINIB	Depression	0	0.102517	D020246 ||| D000740 ||| D006973 ||| D007319 ||| D000152	Venous Thrombosis ||| Anemia ||| Hypertension ||| Sleep Initiation and Maintenance Disorders ||| Acne Vulgaris
	CHEMBL221959	D010003	TOFACITINIB	Osteoarthritis	0	0.11329	D020246 ||| D000740 ||| D006973 ||| D007319 ||| D000152	Venous Thrombosis ||| Anemia ||| Hypertension ||| Sleep Initiation and Maintenance Disorders ||| Acne Vulgaris
	CHEMBL221959	D000419	TOFACITINIB	Albuminuria	0	0.0468032	D020246 ||| D000740 ||| D006973 ||| D007319 ||| D000152	Venous Thrombosis ||| Anemia ||| Hypertension ||| Sleep Initiation and Maintenance Disorders ||| Acne Vulgaris
	CHEMBL221959	D001281	TOFACITINIB	Atrial Fibrillation	0	0.0928425	D020246 ||| D000740 ||| D006973 ||| D007319 ||| D000152	Venous Thrombosis ||| Anemia ||| Hypertension ||| Sleep Initiation and Maintenance Disorders ||| Acne Vulgaris
	CHEMBL221959	D006973	TOFACITINIB	Hypertension	1	0.108825	D020246 ||| D000740 ||| D007319 ||| D000152	Venous Thrombosis ||| Anemia ||| Sleep Initiation and Maintenance Disorders ||| Acne Vulgaris
	CHEMBL221959	D006327	TOFACITINIB	Heart Block	0	0.0240183	D020246 ||| D000740 ||| D006973 ||| D007319 ||| D000152	Venous Thrombosis ||| Anemia ||| Hypertension ||| Sleep Initiation and Maintenance Disorders ||| Acne Vulgaris
	CHEMBL221959	D055623	TOFACITINIB	Keratosis, Actinic	0	0.118811	D020246 ||| D000740 ||| D006973 ||| D007319 ||| D000152	Venous Thrombosis ||| Anemia ||| Hypertension ||| Sleep Initiation and Maintenance Disorders ||| Acne Vulgaris
	CHEMBL221959	D001991	TOFACITINIB	Bronchitis	0	0.0178911	D020246 ||| D000740 ||| D006973 ||| D007319 ||| D000152	Venous Thrombosis ||| Anemia ||| Hypertension ||| Sleep Initiation and Maintenance Disorders ||| Acne Vulgaris
	CHEMBL221959	D008175	TOFACITINIB	Lung Neoplasms	0	0.0548402	D020246 ||| D000740 ||| D006973 ||| D007319 ||| D000152	Venous Thrombosis ||| Anemia ||| Hypertension ||| Sleep Initiation and Maintenance Disorders ||| Acne Vulgaris
	CHEMBL221959	D008545	TOFACITINIB	Melanoma	0	0.024551	D020246 ||| D000740 ||| D006973 ||| D007319 ||| D000152	Venous Thrombosis ||| Anemia ||| Hypertension ||| Sleep Initiation and Maintenance Disorders ||| Acne Vulgaris
	CHEMBL221959	D008228	TOFACITINIB	Lymphoma, Non-Hodgkin	0	0.0436062	D020246 ||| D000740 ||| D006973 ||| D007319 ||| D000152	Venous Thrombosis ||| Anemia ||| Hypertension ||| Sleep Initiation and Maintenance Disorders ||| Acne Vulgaris
	CHEMBL221959	D002294	TOFACITINIB	Carcinoma, Squamous Cell	0	0.0274808	D020246 ||| D000740 ||| D006973 ||| D007319 ||| D000152	Venous Thrombosis ||| Anemia ||| Hypertension ||| Sleep Initiation and Maintenance Disorders ||| Acne Vulgaris
	CHEMBL221959	D002349	TOFACITINIB	Carpal Tunnel Syndrome	0	0.0928202	D020246 ||| D000740 ||| D006973 ||| D007319 ||| D000152	Venous Thrombosis ||| Anemia ||| Hypertension ||| Sleep Initiation and Maintenance Disorders ||| Acne Vulgaris
	CHEMBL221959	D016883	TOFACITINIB	Diabetic Ketoacidosis	0	0.0428305	D020246 ||| D000740 ||| D006973 ||| D007319 ||| D000152	Venous Thrombosis ||| Anemia ||| Hypertension ||| Sleep Initiation and Maintenance Disorders ||| Acne Vulgaris
	CHEMBL221959	D001749	TOFACITINIB	Urinary Bladder Neoplasms	0	0.0285634	D020246 ||| D000740 ||| D006973 ||| D007319 ||| D000152	Venous Thrombosis ||| Anemia ||| Hypertension ||| Sleep Initiation and Maintenance Disorders ||| Acne Vulgaris
	CHEMBL221959	D007889	TOFACITINIB	Leiomyoma	0	0.0685093	D020246 ||| D000740 ||| D006973 ||| D007319 ||| D000152	Venous Thrombosis ||| Anemia ||| Hypertension ||| Sleep Initiation and Maintenance Disorders ||| Acne Vulgaris
	CHEMBL221959	D018798	TOFACITINIB	Anemia, Iron-Deficiency	0	0.103981	D020246 ||| D000740 ||| D006973 ||| D007319 ||| D000152	Venous Thrombosis ||| Anemia ||| Hypertension ||| Sleep Initiation and Maintenance Disorders ||| Acne Vulgaris
	CHEMBL221959	D000380	TOFACITINIB	Agranulocytosis	0	0.0816559	D000740 ||| D006973 ||| D007319 ||| D000152	Anemia ||| Hypertension ||| Sleep Initiation and Maintenance Disorders ||| Acne Vulgaris
	CHEMBL221959	D012893	TOFACITINIB	Sleep Wake Disorders	0	0.132365	D020246 ||| D000740 ||| D006973 ||| D007319 ||| D000152	Venous Thrombosis ||| Anemia ||| Hypertension ||| Sleep Initiation and Maintenance Disorders ||| Acne Vulgaris
	CHEMBL221959	D006429	TOFACITINIB	Hemiplegia	0	0.0415644	D000740 ||| D006973 ||| D007319 ||| D000152	Anemia ||| Hypertension ||| Sleep Initiation and Maintenance Disorders ||| Acne Vulgaris
	CHEMBL221959	D011655	TOFACITINIB	Pulmonary Embolism	0	0.695517	D020246 ||| D000740 ||| D006973 ||| D007319 ||| D000152	Venous Thrombosis ||| Anemia ||| Hypertension ||| Sleep Initiation and Maintenance Disorders ||| Acne Vulgaris
	CHEMBL221959	D009202	TOFACITINIB	Cardiomyopathies	0	0.015811	D020246 ||| D000740 ||| D006973 ||| D007319 ||| D000152	Venous Thrombosis ||| Anemia ||| Hypertension ||| Sleep Initiation and Maintenance Disorders ||| Acne Vulgaris
	CHEMBL221959	D013345	TOFACITINIB	Subarachnoid Hemorrhage	0	0.0328699	D020246 ||| D000740 ||| D006973 ||| D007319 ||| D000152	Venous Thrombosis ||| Anemia ||| Hypertension ||| Sleep Initiation and Maintenance Disorders ||| Acne Vulgaris
	CHEMBL221959	D002543	TOFACITINIB	Cerebral Hemorrhage	0	0.0465355	D020246 ||| D000740 ||| D006973 ||| D007319 ||| D000152	Venous Thrombosis ||| Anemia ||| Hypertension ||| Sleep Initiation and Maintenance Disorders ||| Acne Vulgaris
	CHEMBL221959	D002544	TOFACITINIB	Cerebral Infarction	0	0.0819351	D000740 ||| D006973 ||| D007319 ||| D000152	Anemia ||| Hypertension ||| Sleep Initiation and Maintenance Disorders ||| Acne Vulgaris
	CHEMBL221959	D050197	TOFACITINIB	Arteriosclerosis	0	0.0253135	D020246 ||| D000740 ||| D006973 ||| D007319 ||| D000152	Venous Thrombosis ||| Anemia ||| Hypertension ||| Sleep Initiation and Maintenance Disorders ||| Acne Vulgaris
	CHEMBL221959	D010689	TOFACITINIB	Phlebitis	0	0.0371532	D000740 ||| D006973 ||| D007319 ||| D000152	Anemia ||| Hypertension ||| Sleep Initiation and Maintenance Disorders ||| Acne Vulgaris
	CHEMBL221959	D006484	TOFACITINIB	Hemorrhoids	0	0.100936	D020246 ||| D000740 ||| D006973 ||| D007319 ||| D000152	Venous Thrombosis ||| Anemia ||| Hypertension ||| Sleep Initiation and Maintenance Disorders ||| Acne Vulgaris
	CHEMBL221959	D007022	TOFACITINIB	Hypotension	0	0.0766405	D000740 ||| D006973 ||| D007319 ||| D000152	Anemia ||| Hypertension ||| Sleep Initiation and Maintenance Disorders ||| Acne Vulgaris
	CHEMBL221959	D012852	TOFACITINIB	Sinusitis	0	0.0615474	D020246 ||| D000740 ||| D006973 ||| D007319 ||| D000152	Venous Thrombosis ||| Anemia ||| Hypertension ||| Sleep Initiation and Maintenance Disorders ||| Acne Vulgaris
	CHEMBL221959	D010996	TOFACITINIB	Pleural Effusion	0	0.0638297	D000740 ||| D006973 ||| D007319 ||| D000152	Anemia ||| Hypertension ||| Sleep Initiation and Maintenance Disorders ||| Acne Vulgaris
	CHEMBL221959	D011030	TOFACITINIB	Pneumothorax	0	0.0393617	D020246 ||| D000740 ||| D006973 ||| D007319 ||| D000152	Venous Thrombosis ||| Anemia ||| Hypertension ||| Sleep Initiation and Maintenance Disorders ||| Acne Vulgaris
	CHEMBL221959	D014060	TOFACITINIB	Tongue Diseases	0	0.0704947	D000740 ||| D006973 ||| D007319 ||| D000152	Anemia ||| Hypertension ||| Sleep Initiation and Maintenance Disorders ||| Acne Vulgaris
	CHEMBL221959	D004941	TOFACITINIB	Esophagitis	0	0.0766011	D000740 ||| D006973 ||| D007319 ||| D000152	Anemia ||| Hypertension ||| Sleep Initiation and Maintenance Disorders ||| Acne Vulgaris
	CHEMBL221959	D013276	TOFACITINIB	Stomach Ulcer	0	0.0934881	D020246 ||| D000740 ||| D006973 ||| D007319 ||| D000152	Venous Thrombosis ||| Anemia ||| Hypertension ||| Sleep Initiation and Maintenance Disorders ||| Acne Vulgaris
	CHEMBL221959	D004415	TOFACITINIB	Dyspepsia	0	0.0151182	D000740 ||| D006973 ||| D007319 ||| D000152	Anemia ||| Hypertension ||| Sleep Initiation and Maintenance Disorders ||| Acne Vulgaris
	CHEMBL221959	D002769	TOFACITINIB	Cholelithiasis	0	0.0590546	D020246 ||| D000740 ||| D006973 ||| D007319 ||| D000152	Venous Thrombosis ||| Anemia ||| Hypertension ||| Sleep Initiation and Maintenance Disorders ||| Acne Vulgaris
	CHEMBL221959	D002764	TOFACITINIB	Cholecystitis	0	0.0295307	D020246 ||| D000740 ||| D006973 ||| D007319 ||| D000152	Venous Thrombosis ||| Anemia ||| Hypertension ||| Sleep Initiation and Maintenance Disorders ||| Acne Vulgaris
	CHEMBL221959	D010195	TOFACITINIB	Pancreatitis	0	0.0860572	D020246 ||| D000740 ||| D006973 ||| D007319 ||| D000152	Venous Thrombosis ||| Anemia ||| Hypertension ||| Sleep Initiation and Maintenance Disorders ||| Acne Vulgaris
	CHEMBL221959	D008286	TOFACITINIB	Malabsorption Syndromes	0	0.0353591	D000740 ||| D006973 ||| D007319 ||| D000152	Anemia ||| Hypertension ||| Sleep Initiation and Maintenance Disorders ||| Acne Vulgaris
	CHEMBL221959	D002481	TOFACITINIB	Cellulitis	0	0.0241987	D000740 ||| D006973 ||| D007319 ||| D000152	Anemia ||| Hypertension ||| Sleep Initiation and Maintenance Disorders ||| Acne Vulgaris
	CHEMBL221959	D011537	TOFACITINIB	Pruritus	0	0.0197952	D000740 ||| D006973 ||| D007319 ||| D000152	Anemia ||| Hypertension ||| Sleep Initiation and Maintenance Disorders ||| Acne Vulgaris
	CHEMBL221959	D008010	TOFACITINIB	Lichen Planus	0	0.0171884	D020246 ||| D000740 ||| D006973 ||| D007319 ||| D000152	Venous Thrombosis ||| Anemia ||| Hypertension ||| Sleep Initiation and Maintenance Disorders ||| Acne Vulgaris
	CHEMBL221959	D017492	TOFACITINIB	Keratosis, Seborrheic	0	0.0492224	D020246 ||| D000740 ||| D006973 ||| D007319 ||| D000152	Venous Thrombosis ||| Anemia ||| Hypertension ||| Sleep Initiation and Maintenance Disorders ||| Acne Vulgaris
	CHEMBL221959	D011704	TOFACITINIB	Pyelonephritis	0	0.126512	D000740 ||| D006973 ||| D007319 ||| D000152	Anemia ||| Hypertension ||| Sleep Initiation and Maintenance Disorders ||| Acne Vulgaris
	CHEMBL221959	D058186	TOFACITINIB	Acute Kidney Injury	0	0.104551	D000740 ||| D006973 ||| D007319 ||| D000152	Anemia ||| Hypertension ||| Sleep Initiation and Maintenance Disorders ||| Acne Vulgaris
	CHEMBL221959	D007676	TOFACITINIB	Kidney Failure, Chronic	0	0.0644417	D020246 ||| D000740 ||| D006973 ||| D007319 ||| D000152	Venous Thrombosis ||| Anemia ||| Hypertension ||| Sleep Initiation and Maintenance Disorders ||| Acne Vulgaris
	CHEMBL221959	D003556	TOFACITINIB	Cystitis	0	0.0515834	D020246 ||| D000740 ||| D006973 ||| D007319 ||| D000152	Venous Thrombosis ||| Anemia ||| Hypertension ||| Sleep Initiation and Maintenance Disorders ||| Acne Vulgaris
	CHEMBL221959	D011470	TOFACITINIB	Prostatic Hyperplasia	0	0.0391895	D020246 ||| D000740 ||| D006973 ||| D007319 ||| D000152	Venous Thrombosis ||| Anemia ||| Hypertension ||| Sleep Initiation and Maintenance Disorders ||| Acne Vulgaris
	CHEMBL221959	D011472	TOFACITINIB	Prostatitis	0	0.0718434	D000740 ||| D006973 ||| D007319 ||| D000152	Anemia ||| Hypertension ||| Sleep Initiation and Maintenance Disorders ||| Acne Vulgaris
	CHEMBL221959	D005348	TOFACITINIB	Fibrocystic Breast Disease	0	0.0419267	D000740 ||| D006973 ||| D007319 ||| D000152	Anemia ||| Hypertension ||| Sleep Initiation and Maintenance Disorders ||| Acne Vulgaris
	CHEMBL221959	D006177	TOFACITINIB	Gynecomastia	0	0.0201073	D020246 ||| D000740 ||| D006973 ||| D007319 ||| D000152	Venous Thrombosis ||| Anemia ||| Hypertension ||| Sleep Initiation and Maintenance Disorders ||| Acne Vulgaris
	CHEMBL221959	D004715	TOFACITINIB	Endometriosis	0	0.0720914	D020246 ||| D000740 ||| D006973 ||| D007319 ||| D000152	Venous Thrombosis ||| Anemia ||| Hypertension ||| Sleep Initiation and Maintenance Disorders ||| Acne Vulgaris
	CHEMBL221959	D003680	TOFACITINIB	Deglutition Disorders	0	0.0496438	D000740 ||| D006973 ||| D007319 ||| D000152	Anemia ||| Hypertension ||| Sleep Initiation and Maintenance Disorders ||| Acne Vulgaris
	CHEMBL221959	D001201	TOFACITINIB	Ascites	0	0.0541176	D000740 ||| D006973 ||| D007319 ||| D000152	Anemia ||| Hypertension ||| Sleep Initiation and Maintenance Disorders ||| Acne Vulgaris
	CHEMBL221959	D005076	TOFACITINIB	Exanthema	0	0.0532949	D000740 ||| D006973 ||| D007319 ||| D000152	Anemia ||| Hypertension ||| Sleep Initiation and Maintenance Disorders ||| Acne Vulgaris
	CHEMBL221959	D014717	TOFACITINIB	Vertigo	0	0.0226788	D020246 ||| D000740 ||| D006973 ||| D007319 ||| D000152	Venous Thrombosis ||| Anemia ||| Hypertension ||| Sleep Initiation and Maintenance Disorders ||| Acne Vulgaris
	CHEMBL221959	D013575	TOFACITINIB	Syncope	0	0.0318373	D000740 ||| D006973 ||| D007319 ||| D000152	Anemia ||| Hypertension ||| Sleep Initiation and Maintenance Disorders ||| Acne Vulgaris
	CHEMBL221959	D007766	TOFACITINIB	Lacrimal Apparatus Diseases	0	0.0306054	D000740 ||| D006973 ||| D007319 ||| D000152	Anemia ||| Hypertension ||| Sleep Initiation and Maintenance Disorders ||| Acne Vulgaris
	CHEMBL221959	D006471	TOFACITINIB	Gastrointestinal Hemorrhage	0	0.0360682	D000740 ||| D006973 ||| D007319 ||| D000152	Anemia ||| Hypertension ||| Sleep Initiation and Maintenance Disorders ||| Acne Vulgaris
	CHEMBL221959	D010437	TOFACITINIB	Peptic Ulcer	0	0.0522366	D020246 ||| D000740 ||| D006973 ||| D007319 ||| D000152	Venous Thrombosis ||| Anemia ||| Hypertension ||| Sleep Initiation and Maintenance Disorders ||| Acne Vulgaris
	CHEMBL221959	D005921	TOFACITINIB	Glomerulonephritis	0	0.0600346	D020246 ||| D000740 ||| D006973 ||| D007319 ||| D000152	Venous Thrombosis ||| Anemia ||| Hypertension ||| Sleep Initiation and Maintenance Disorders ||| Acne Vulgaris
	CHEMBL221959	D006333	TOFACITINIB	Heart Failure	0	0.017086	D020246 ||| D000740 ||| D006973 ||| D007319 ||| D000152	Venous Thrombosis ||| Anemia ||| Hypertension ||| Sleep Initiation and Maintenance Disorders ||| Acne Vulgaris
	CHEMBL221959	D006547	TOFACITINIB	Hernia	0	0.0496048	D020246 ||| D000740 ||| D006973 ||| D007319 ||| D000152	Venous Thrombosis ||| Anemia ||| Hypertension ||| Sleep Initiation and Maintenance Disorders ||| Acne Vulgaris
	CHEMBL221959	D006689	TOFACITINIB	Hodgkin Disease	0	0.0464173	D020246 ||| D000740 ||| D006973 ||| D007319 ||| D000152	Venous Thrombosis ||| Anemia ||| Hypertension ||| Sleep Initiation and Maintenance Disorders ||| Acne Vulgaris
	CHEMBL221959	D008113	TOFACITINIB	Liver Neoplasms	0	0.104264	D020246 ||| D000740 ||| D006973 ||| D007319 ||| D000152	Venous Thrombosis ||| Anemia ||| Hypertension ||| Sleep Initiation and Maintenance Disorders ||| Acne Vulgaris
	CHEMBL221959	D010051	TOFACITINIB	Ovarian Neoplasms	0	0.0699187	D020246 ||| D000740 ||| D006973 ||| D007319 ||| D000152	Venous Thrombosis ||| Anemia ||| Hypertension ||| Sleep Initiation and Maintenance Disorders ||| Acne Vulgaris
	CHEMBL221959	D011471	TOFACITINIB	Prostatic Neoplasms	0	0.0698846	D020246 ||| D000740 ||| D006973 ||| D007319 ||| D000152	Venous Thrombosis ||| Anemia ||| Hypertension ||| Sleep Initiation and Maintenance Disorders ||| Acne Vulgaris
	CHEMBL221959	D000647	TOFACITINIB	Amnesia	0	0.102333	D020246 ||| D000740 ||| D006973 ||| D007319 ||| D000152	Venous Thrombosis ||| Anemia ||| Hypertension ||| Sleep Initiation and Maintenance Disorders ||| Acne Vulgaris
	CHEMBL221959	D007951	TOFACITINIB	Leukemia, Myeloid	0	0.023757	D000740 ||| D006973 ||| D007319 ||| D000152	Anemia ||| Hypertension ||| Sleep Initiation and Maintenance Disorders ||| Acne Vulgaris
	CHEMBL221959	D000152	TOFACITINIB	Acne Vulgaris	1	0.104301	D020246 ||| D000740 ||| D006973 ||| D007319	Venous Thrombosis ||| Anemia ||| Hypertension ||| Sleep Initiation and Maintenance Disorders
	CHEMBL221959	D000740	TOFACITINIB	Anemia	1	0.0801138	D020246 ||| D006973 ||| D007319 ||| D000152	Venous Thrombosis ||| Hypertension ||| Sleep Initiation and Maintenance Disorders ||| Acne Vulgaris
	CHEMBL221959	D001064	TOFACITINIB	Appendicitis	0	0.0394896	D020246 ||| D000740 ||| D006973 ||| D007319 ||| D000152	Venous Thrombosis ||| Anemia ||| Hypertension ||| Sleep Initiation and Maintenance Disorders ||| Acne Vulgaris
	CHEMBL221959	D003248	TOFACITINIB	Constipation	0	0.0336568	D020246 ||| D000740 ||| D006973 ||| D007319 ||| D000152	Venous Thrombosis ||| Anemia ||| Hypertension ||| Sleep Initiation and Maintenance Disorders ||| Acne Vulgaris
	CHEMBL221959	D015352	TOFACITINIB	Dry Eye Syndromes	0	0.0445101	D020246 ||| D000740 ||| D006973 ||| D007319 ||| D000152	Venous Thrombosis ||| Anemia ||| Hypertension ||| Sleep Initiation and Maintenance Disorders ||| Acne Vulgaris
	CHEMBL221959	D004381	TOFACITINIB	Duodenal Ulcer	0	0.210287	D020246 ||| D000740 ||| D006973 ||| D007319 ||| D000152	Venous Thrombosis ||| Anemia ||| Hypertension ||| Sleep Initiation and Maintenance Disorders ||| Acne Vulgaris
	CHEMBL221959	D015837	TOFACITINIB	Vestibular Diseases	0	0.0706624	D000740 ||| D006973 ||| D007319 ||| D000152	Anemia ||| Hypertension ||| Sleep Initiation and Maintenance Disorders ||| Acne Vulgaris
	CHEMBL221959	D005705	TOFACITINIB	Gallbladder Diseases	0	0.084987	D020246 ||| D000740 ||| D006973 ||| D007319 ||| D000152	Venous Thrombosis ||| Anemia ||| Hypertension ||| Sleep Initiation and Maintenance Disorders ||| Acne Vulgaris
	CHEMBL221959	D006073	TOFACITINIB	Gout	0	0.132455	D020246 ||| D000740 ||| D006973 ||| D007319 ||| D000152	Venous Thrombosis ||| Anemia ||| Hypertension ||| Sleep Initiation and Maintenance Disorders ||| Acne Vulgaris
	CHEMBL221959	D001145	TOFACITINIB	Arrhythmias, Cardiac	0	0.0488199	D020246 ||| D000740 ||| D006973 ||| D007319 ||| D000152	Venous Thrombosis ||| Anemia ||| Hypertension ||| Sleep Initiation and Maintenance Disorders ||| Acne Vulgaris
	CHEMBL221959	D043183	TOFACITINIB	Irritable Bowel Syndrome	0	0.0441359	D020246 ||| D000740 ||| D006973 ||| D007319 ||| D000152	Venous Thrombosis ||| Anemia ||| Hypertension ||| Sleep Initiation and Maintenance Disorders ||| Acne Vulgaris
	CHEMBL221959	D001851	TOFACITINIB	Bone Diseases, Metabolic	0	0.0670638	D000740 ||| D006973 ||| D007319 ||| D000152	Anemia ||| Hypertension ||| Sleep Initiation and Maintenance Disorders ||| Acne Vulgaris
	CHEMBL221959	D010024	TOFACITINIB	Osteoporosis	0	0.0331497	D020246 ||| D000740 ||| D006973 ||| D007319 ||| D000152	Venous Thrombosis ||| Anemia ||| Hypertension ||| Sleep Initiation and Maintenance Disorders ||| Acne Vulgaris
	CHEMBL221959	D009443	TOFACITINIB	Neuritis	0	0.0917909	D000740 ||| D006973 ||| D007319 ||| D000152	Anemia ||| Hypertension ||| Sleep Initiation and Maintenance Disorders ||| Acne Vulgaris
	CHEMBL221959	D010538	TOFACITINIB	Peritonitis	0	0.0795436	D020246 ||| D000740 ||| D006973 ||| D007319 ||| D000152	Venous Thrombosis ||| Anemia ||| Hypertension ||| Sleep Initiation and Maintenance Disorders ||| Acne Vulgaris
	CHEMBL221959	D010998	TOFACITINIB	Pleurisy	0	0.0608408	D000740 ||| D006973 ||| D007319 ||| D000152	Anemia ||| Hypertension ||| Sleep Initiation and Maintenance Disorders ||| Acne Vulgaris
	CHEMBL221959	D011565	TOFACITINIB	Psoriasis	0	0.0293473	D020246 ||| D000740 ||| D006973 ||| D007319 ||| D000152	Venous Thrombosis ||| Anemia ||| Hypertension ||| Sleep Initiation and Maintenance Disorders ||| Acne Vulgaris
	CHEMBL221959	D012163	TOFACITINIB	Retinal Detachment	0	0.0285971	D020246 ||| D000740 ||| D006973 ||| D007319 ||| D000152	Venous Thrombosis ||| Anemia ||| Hypertension ||| Sleep Initiation and Maintenance Disorders ||| Acne Vulgaris
	CHEMBL221959	D012393	TOFACITINIB	Rosacea	0	0.0250569	D020246 ||| D000740 ||| D006973 ||| D007319 ||| D000152	Venous Thrombosis ||| Anemia ||| Hypertension ||| Sleep Initiation and Maintenance Disorders ||| Acne Vulgaris
	CHEMBL221959	D006042	TOFACITINIB	Goiter	0	0.0725409	D020246 ||| D000740 ||| D006973 ||| D007319 ||| D000152	Venous Thrombosis ||| Anemia ||| Hypertension ||| Sleep Initiation and Maintenance Disorders ||| Acne Vulgaris
	CHEMBL221959	D002546	TOFACITINIB	Ischemic Attack, Transient	0	0.0386305	D000740 ||| D006973 ||| D007319 ||| D000152	Anemia ||| Hypertension ||| Sleep Initiation and Maintenance Disorders ||| Acne Vulgaris
	CHEMBL221959	D000083242	TOFACITINIB	Ischemic Stroke	0	0.0994166	D020246 ||| D000740 ||| D006973 ||| D007319 ||| D000152	Venous Thrombosis ||| Anemia ||| Hypertension ||| Sleep Initiation and Maintenance Disorders ||| Acne Vulgaris
	CHEMBL221959	D012891	TOFACITINIB	Sleep Apnea Syndromes	0	0.0488562	D020246 ||| D000740 ||| D006973 ||| D007319 ||| D000152	Venous Thrombosis ||| Anemia ||| Hypertension ||| Sleep Initiation and Maintenance Disorders ||| Acne Vulgaris
	CHEMBL221959	D013921	TOFACITINIB	Thrombocytopenia	0	0.0492897	D000740 ||| D006973 ||| D007319 ||| D000152	Anemia ||| Hypertension ||| Sleep Initiation and Maintenance Disorders ||| Acne Vulgaris
	CHEMBL221959	D015179	TOFACITINIB	Colorectal Neoplasms	0	0.0323503	D020246 ||| D000740 ||| D006973 ||| D007319 ||| D000152	Venous Thrombosis ||| Anemia ||| Hypertension ||| Sleep Initiation and Maintenance Disorders ||| Acne Vulgaris
	CHEMBL221959	D006627	TOFACITINIB	Hirschsprung Disease	0	0.0551942	D020246 ||| D000740 ||| D006973 ||| D007319 ||| D000152	Venous Thrombosis ||| Anemia ||| Hypertension ||| Sleep Initiation and Maintenance Disorders ||| Acne Vulgaris
	CHEMBL221959	D013964	TOFACITINIB	Thyroid Neoplasms	0	0.0196439	D020246 ||| D000740 ||| D006973 ||| D007319 ||| D000152	Venous Thrombosis ||| Anemia ||| Hypertension ||| Sleep Initiation and Maintenance Disorders ||| Acne Vulgaris
	CHEMBL221959	D010001	TOFACITINIB	Osteitis Deformans	0	0.0660929	D020246 ||| D000740 ||| D006973 ||| D007319 ||| D000152	Venous Thrombosis ||| Anemia ||| Hypertension ||| Sleep Initiation and Maintenance Disorders ||| Acne Vulgaris
	CHEMBL221959	D007018	TOFACITINIB	Hypopituitarism	0	0.055327	D020246 ||| D000740 ||| D006973 ||| D007319 ||| D000152	Venous Thrombosis ||| Anemia ||| Hypertension ||| Sleep Initiation and Maintenance Disorders ||| Acne Vulgaris
	CHEMBL221959	D020246	TOFACITINIB	Venous Thrombosis	1	0.0503021	D000740 ||| D006973 ||| D007319 ||| D000152	Anemia ||| Hypertension ||| Sleep Initiation and Maintenance Disorders ||| Acne Vulgaris
	CHEMBL221959	D000075224	TOFACITINIB	Cardiac Conduction System Disease	0	0.0382317	D000740 ||| D006973 ||| D007319 ||| D000152	Anemia ||| Hypertension ||| Sleep Initiation and Maintenance Disorders ||| Acne Vulgaris
	CHEMBL221959	D003731	TOFACITINIB	Dental Caries	0	0.029777	D020246 ||| D000740 ||| D006973 ||| D007319 ||| D000152	Venous Thrombosis ||| Anemia ||| Hypertension ||| Sleep Initiation and Maintenance Disorders ||| Acne Vulgaris
	CHEMBL221959	D005242	TOFACITINIB	Fecal Incontinence	0	0.0592025	D000740 ||| D006973 ||| D007319 ||| D000152	Anemia ||| Hypertension ||| Sleep Initiation and Maintenance Disorders ||| Acne Vulgaris
	CHEMBL221959	D016055	TOFACITINIB	Urinary Retention	0	0.0990004	D000740 ||| D006973 ||| D007319 ||| D000152	Anemia ||| Hypertension ||| Sleep Initiation and Maintenance Disorders ||| Acne Vulgaris
	CHEMBL221959	D011141	TOFACITINIB	Polyuria	0	0.0270916	D000740 ||| D006973 ||| D007319 ||| D000152	Anemia ||| Hypertension ||| Sleep Initiation and Maintenance Disorders ||| Acne Vulgaris
	CHEMBL221959	D007762	TOFACITINIB	Labyrinthitis	0	0.100563	D000740 ||| D006973 ||| D007319 ||| D000152	Anemia ||| Hypertension ||| Sleep Initiation and Maintenance Disorders ||| Acne Vulgaris
	CHEMBL221959	D012878	TOFACITINIB	Skin Neoplasms	0	0.0570107	D000740 ||| D006973 ||| D007319 ||| D000152	Anemia ||| Hypertension ||| Sleep Initiation and Maintenance Disorders ||| Acne Vulgaris
	CHEMBL221959	D009260	TOFACITINIB	Nail Diseases	0	0.0660416	D000740 ||| D006973 ||| D007319 ||| D000152	Anemia ||| Hypertension ||| Sleep Initiation and Maintenance Disorders ||| Acne Vulgaris
	CHEMBL221959	D016491	TOFACITINIB	Peripheral Vascular Diseases	0	0.0510226	D000740 ||| D006973 ||| D007319 ||| D000152	Anemia ||| Hypertension ||| Sleep Initiation and Maintenance Disorders ||| Acne Vulgaris
	CHEMBL221959	D011111	TOFACITINIB	Polymyalgia Rheumatica	0	0.10024	D000740 ||| D006973 ||| D007319 ||| D000152	Anemia ||| Hypertension ||| Sleep Initiation and Maintenance Disorders ||| Acne Vulgaris
	CHEMBL221959	D013118	TOFACITINIB	Spinal Cord Diseases	0	0.0382496	D020246 ||| D000740 ||| D006973 ||| D007319 ||| D000152	Venous Thrombosis ||| Anemia ||| Hypertension ||| Sleep Initiation and Maintenance Disorders ||| Acne Vulgaris
	CHEMBL221959	D014581	TOFACITINIB	Urticaria	0	0.0320552	D020246 ||| D000740 ||| D006973 ||| D007319 ||| D000152	Venous Thrombosis ||| Anemia ||| Hypertension ||| Sleep Initiation and Maintenance Disorders ||| Acne Vulgaris
	CHEMBL221959	D014648	TOFACITINIB	Varicose Veins	0	0.127147	D020246 ||| D000740 ||| D006973 ||| D007319 ||| D000152	Venous Thrombosis ||| Anemia ||| Hypertension ||| Sleep Initiation and Maintenance Disorders ||| Acne Vulgaris
	CHEMBL221959	D010031	TOFACITINIB	Otitis	0	0.0298197	D020246 ||| D000740 ||| D006973 ||| D007319 ||| D000152	Venous Thrombosis ||| Anemia ||| Hypertension ||| Sleep Initiation and Maintenance Disorders ||| Acne Vulgaris
	CHEMBL221959	D019966	TOFACITINIB	Substance-Related Disorders	0	0.0250645	D000740 ||| D006973 ||| D007319 ||| D000152	Anemia ||| Hypertension ||| Sleep Initiation and Maintenance Disorders ||| Acne Vulgaris
	CHEMBL221959	D015155	TOFACITINIB	Esophageal Spasm, Diffuse	0	0.0494136	D020246 ||| D000740 ||| D006973 ||| D007319 ||| D000152	Venous Thrombosis ||| Anemia ||| Hypertension ||| Sleep Initiation and Maintenance Disorders ||| Acne Vulgaris
	CHEMBL1111	D001289	AMBRISENTAN	Attention Deficit Disorder with Hyperactivity	0	0.0386257	D012852 ||| D000740 ||| D001991 ||| D014012 ||| D006333	Sinusitis ||| Anemia ||| Bronchitis ||| Tinnitus ||| Heart Failure
	CHEMBL1111	D001008	AMBRISENTAN	Anxiety Disorders	0	0.118771	D012852 ||| D000740 ||| D004415 ||| D001991 ||| D014012 ||| D006333 ||| D007022	Sinusitis ||| Anemia ||| Dyspepsia ||| Bronchitis ||| Tinnitus ||| Heart Failure ||| Hypotension
	CHEMBL1111	D013313	AMBRISENTAN	Stress Disorders, Post-Traumatic	0	0.0111023	D012852 ||| D000740 ||| D001991 ||| D014012 ||| D006333	Sinusitis ||| Anemia ||| Bronchitis ||| Tinnitus ||| Heart Failure
	CHEMBL1111	D000856	AMBRISENTAN	Anorexia Nervosa	0	0.0294135	D012852 ||| D000740 ||| D001991 ||| D014012 ||| D006333	Sinusitis ||| Anemia ||| Bronchitis ||| Tinnitus ||| Heart Failure
	CHEMBL1111	D015228	AMBRISENTAN	Hypertriglyceridemia	0	0.118655	D012852 ||| D000740 ||| D001991 ||| D014012 ||| D006333	Sinusitis ||| Anemia ||| Bronchitis ||| Tinnitus ||| Heart Failure
	CHEMBL1111	D003324	AMBRISENTAN	Coronary Artery Disease	0	0.0562424	D012852 ||| D000740 ||| D004415 ||| D001991 ||| D014012 ||| D006333 ||| D007022	Sinusitis ||| Anemia ||| Dyspepsia ||| Bronchitis ||| Tinnitus ||| Heart Failure ||| Hypotension
	CHEMBL1111	D009765	AMBRISENTAN	Obesity	0	0.0352278	D012852 ||| D000740 ||| D004415 ||| D001991 ||| D014012 ||| D006333 ||| D007022	Sinusitis ||| Anemia ||| Dyspepsia ||| Bronchitis ||| Tinnitus ||| Heart Failure ||| Hypotension
	CHEMBL1111	D020177	AMBRISENTAN	Idiopathic Hypersomnia	0	0.0438327	D014012 ||| D006333	Tinnitus ||| Heart Failure
	CHEMBL1111	D010300	AMBRISENTAN	Parkinson Disease	0	0.062927	D012852 ||| D000740 ||| D004415 ||| D001991 ||| D014012 ||| D006333 ||| D007022	Sinusitis ||| Anemia ||| Dyspepsia ||| Bronchitis ||| Tinnitus ||| Heart Failure ||| Hypotension
	CHEMBL1111	D013771	AMBRISENTAN	Tetralogy of Fallot	0	0.0420625	D012852 ||| D000740 ||| D001991 ||| D014012 ||| D006333	Sinusitis ||| Anemia ||| Bronchitis ||| Tinnitus ||| Heart Failure
	CHEMBL1111	D001172	AMBRISENTAN	Arthritis, Rheumatoid	0	0.00950768	D012852 ||| D000740 ||| D004415 ||| D001991 ||| D014012 ||| D006333 ||| D007022	Sinusitis ||| Anemia ||| Dyspepsia ||| Bronchitis ||| Tinnitus ||| Heart Failure ||| Hypotension
	CHEMBL1111	D003424	AMBRISENTAN	Crohn Disease	0	0.0648179	D012852 ||| D000740 ||| D001991 ||| D014012 ||| D006333	Sinusitis ||| Anemia ||| Bronchitis ||| Tinnitus ||| Heart Failure
	CHEMBL1111	D003093	AMBRISENTAN	Colitis, Ulcerative	0	0.0169529	D012852 ||| D000740 ||| D001991 ||| D014012 ||| D006333	Sinusitis ||| Anemia ||| Bronchitis ||| Tinnitus ||| Heart Failure
	CHEMBL1111	D015212	AMBRISENTAN	Inflammatory Bowel Diseases	0	0.0206882	D012852 ||| D000740 ||| D004415 ||| D001991 ||| D014012 ||| D006333 ||| D007022	Sinusitis ||| Anemia ||| Dyspepsia ||| Bronchitis ||| Tinnitus ||| Heart Failure ||| Hypotension
	CHEMBL1111	D002761	AMBRISENTAN	Cholangitis	0	0.058245	D012852 ||| D000740 ||| D001991 ||| D014012 ||| D006333	Sinusitis ||| Anemia ||| Bronchitis ||| Tinnitus ||| Heart Failure
	CHEMBL1111	D017098	AMBRISENTAN	IgA Deficiency	0	0.0348599	D012852 ||| D000740 ||| D001991 ||| D014012 ||| D006333	Sinusitis ||| Anemia ||| Bronchitis ||| Tinnitus ||| Heart Failure
	CHEMBL1111	D008268	AMBRISENTAN	Macular Degeneration	0	0.0195858	D012852 ||| D000740 ||| D004415 ||| D001991 ||| D014012 ||| D006333 ||| D007022	Sinusitis ||| Anemia ||| Dyspepsia ||| Bronchitis ||| Tinnitus ||| Heart Failure ||| Hypotension
	CHEMBL1111	D034381	AMBRISENTAN	Hearing Loss	0	0.0752246	D012852 ||| D000740 ||| D001991 ||| D014012 ||| D006333	Sinusitis ||| Anemia ||| Bronchitis ||| Tinnitus ||| Heart Failure
	CHEMBL1111	D014012	AMBRISENTAN	Tinnitus	1	0.0276825	D006333	Heart Failure
	CHEMBL1111	D000505	AMBRISENTAN	Alopecia	0	0.0521212	D012852 ||| D000740 ||| D001991 ||| D014012 ||| D006333	Sinusitis ||| Anemia ||| Bronchitis ||| Tinnitus ||| Heart Failure
	CHEMBL1111	D019226	AMBRISENTAN	Oral Ulcer	0	0.113766	D012852 ||| D000740 ||| D001991 ||| D014012 ||| D006333	Sinusitis ||| Anemia ||| Bronchitis ||| Tinnitus ||| Heart Failure
	CHEMBL1111	D000787	AMBRISENTAN	Angina Pectoris	0	0.198759	D012852 ||| D000740 ||| D004415 ||| D001991 ||| D014012 ||| D006333 ||| D007022	Sinusitis ||| Anemia ||| Dyspepsia ||| Bronchitis ||| Tinnitus ||| Heart Failure ||| Hypotension
	CHEMBL1111	D065631	AMBRISENTAN	Rhinitis, Allergic	0	0.06661	D012852 ||| D000740 ||| D004415 ||| D001991 ||| D014012 ||| D006333 ||| D007022	Sinusitis ||| Anemia ||| Dyspepsia ||| Bronchitis ||| Tinnitus ||| Heart Failure ||| Hypotension
	CHEMBL1111	D001249	AMBRISENTAN	Asthma	0	0.0589688	D012852 ||| D000740 ||| D004415 ||| D001991 ||| D014012 ||| D006333 ||| D007022	Sinusitis ||| Anemia ||| Dyspepsia ||| Bronchitis ||| Tinnitus ||| Heart Failure ||| Hypotension
	CHEMBL1111	D005764	AMBRISENTAN	Gastroesophageal Reflux	0	0.061194	D012852 ||| D000740 ||| D004415 ||| D001991 ||| D014012 ||| D006333 ||| D007022	Sinusitis ||| Anemia ||| Dyspepsia ||| Bronchitis ||| Tinnitus ||| Heart Failure ||| Hypotension
	CHEMBL1111	D007037	AMBRISENTAN	Hypothyroidism	0	0.0114284	D012852 ||| D000740 ||| D001991 ||| D014012 ||| D006333	Sinusitis ||| Anemia ||| Bronchitis ||| Tinnitus ||| Heart Failure
	CHEMBL1111	D008881	AMBRISENTAN	Migraine Disorders	0	0.0376409	D012852 ||| D000740 ||| D004415 ||| D001991 ||| D014012 ||| D006333 ||| D007022	Sinusitis ||| Anemia ||| Dyspepsia ||| Bronchitis ||| Tinnitus ||| Heart Failure ||| Hypotension
	CHEMBL1111	D004485	AMBRISENTAN	Eczema	0	0.115305	D012852 ||| D000740 ||| D004415 ||| D001991 ||| D014012 ||| D006333 ||| D007022	Sinusitis ||| Anemia ||| Dyspepsia ||| Bronchitis ||| Tinnitus ||| Heart Failure ||| Hypotension
	CHEMBL1111	D006937	AMBRISENTAN	Hypercholesterolemia	0	0.109532	D012852 ||| D000740 ||| D004415 ||| D001991 ||| D014012 ||| D006333 ||| D007022	Sinusitis ||| Anemia ||| Dyspepsia ||| Bronchitis ||| Tinnitus ||| Heart Failure ||| Hypotension
	CHEMBL1111	D012626	AMBRISENTAN	Sebaceous Gland Neoplasms	0	0.0209182	D012852 ||| D000740 ||| D001991 ||| D014012 ||| D006333	Sinusitis ||| Anemia ||| Bronchitis ||| Tinnitus ||| Heart Failure
	CHEMBL1111	D001943	AMBRISENTAN	Breast Neoplasms	0	0.0073674	D012852 ||| D000740 ||| D004415 ||| D001991 ||| D014012 ||| D006333 ||| D007022	Sinusitis ||| Anemia ||| Dyspepsia ||| Bronchitis ||| Tinnitus ||| Heart Failure ||| Hypotension
	CHEMBL1111	D002280	AMBRISENTAN	Carcinoma, Basal Cell	0	0.0429307	D012852 ||| D000740 ||| D004415 ||| D001991 ||| D014012 ||| D006333 ||| D007022	Sinusitis ||| Anemia ||| Dyspepsia ||| Bronchitis ||| Tinnitus ||| Heart Failure ||| Hypotension
	CHEMBL1111	D000230	AMBRISENTAN	Adenocarcinoma	0	0.0168434	D012852 ||| D000740 ||| D001991 ||| D014012 ||| D006333	Sinusitis ||| Anemia ||| Bronchitis ||| Tinnitus ||| Heart Failure
	CHEMBL1111	D002386	AMBRISENTAN	Cataract	0	0.0529117	D012852 ||| D000740 ||| D004415 ||| D001991 ||| D014012 ||| D006333 ||| D007022	Sinusitis ||| Anemia ||| Dyspepsia ||| Bronchitis ||| Tinnitus ||| Heart Failure ||| Hypotension
	CHEMBL1111	D006552	AMBRISENTAN	Hernia, Inguinal	0	0.017556	D012852 ||| D000740 ||| D004415 ||| D001991 ||| D014012 ||| D006333 ||| D007022	Sinusitis ||| Anemia ||| Dyspepsia ||| Bronchitis ||| Tinnitus ||| Heart Failure ||| Hypotension
	CHEMBL1111	D012005	AMBRISENTAN	Rectal Prolapse	0	0.0498217	D012852 ||| D000740 ||| D001991 ||| D014012 ||| D006333	Sinusitis ||| Anemia ||| Bronchitis ||| Tinnitus ||| Heart Failure
	CHEMBL1111	D014029	AMBRISENTAN	Tobacco Use Disorder	0	0.211902	D012852 ||| D000740 ||| D001991 ||| D014012 ||| D006333	Sinusitis ||| Anemia ||| Bronchitis ||| Tinnitus ||| Heart Failure
	CHEMBL1111	D009203	AMBRISENTAN	Myocardial Infarction	0	0.177294	D012852 ||| D000740 ||| D004415 ||| D001991 ||| D014012 ||| D006333 ||| D007022	Sinusitis ||| Anemia ||| Dyspepsia ||| Bronchitis ||| Tinnitus ||| Heart Failure ||| Hypotension
	CHEMBL1111	D005756	AMBRISENTAN	Gastritis	0	0.038843	D012852 ||| D000740 ||| D004415 ||| D001991 ||| D014012 ||| D006333 ||| D007022	Sinusitis ||| Anemia ||| Dyspepsia ||| Bronchitis ||| Tinnitus ||| Heart Failure ||| Hypotension
	CHEMBL1111	D006548	AMBRISENTAN	Hernia, Diaphragmatic	0	0.0358991	D012852 ||| D000740 ||| D004415 ||| D001991 ||| D014012 ||| D006333 ||| D007022	Sinusitis ||| Anemia ||| Dyspepsia ||| Bronchitis ||| Tinnitus ||| Heart Failure ||| Hypotension
	CHEMBL1111	D000076385	AMBRISENTAN	Diverticular Diseases	0	0.0198793	D012852 ||| D000740 ||| D001991 ||| D014012 ||| D006333	Sinusitis ||| Anemia ||| Bronchitis ||| Tinnitus ||| Heart Failure
	CHEMBL1111	D007319	AMBRISENTAN	Sleep Initiation and Maintenance Disorders	0	0.0303058	D012852 ||| D000740 ||| D004415 ||| D001991 ||| D014012 ||| D006333 ||| D007022	Sinusitis ||| Anemia ||| Dyspepsia ||| Bronchitis ||| Tinnitus ||| Heart Failure ||| Hypotension
	CHEMBL1111	D009290	AMBRISENTAN	Narcolepsy	0	0.024167	D012852 ||| D000740 ||| D004415 ||| D001991 ||| D014012 ||| D006333 ||| D007022	Sinusitis ||| Anemia ||| Dyspepsia ||| Bronchitis ||| Tinnitus ||| Heart Failure ||| Hypotension
	CHEMBL1111	D003922	AMBRISENTAN	Diabetes Mellitus, Type 1	0	0.0268596	D012852 ||| D000740 ||| D001991 ||| D014012 ||| D006333	Sinusitis ||| Anemia ||| Bronchitis ||| Tinnitus ||| Heart Failure
	CHEMBL1111	D002446	AMBRISENTAN	Celiac Disease	0	0.08128	D012852 ||| D000740 ||| D001991 ||| D014012 ||| D006333	Sinusitis ||| Anemia ||| Bronchitis ||| Tinnitus ||| Heart Failure
	CHEMBL1111	D008105	AMBRISENTAN	Liver Cirrhosis, Biliary	0	0.16767	D012852 ||| D000740 ||| D001991 ||| D014012 ||| D006333	Sinusitis ||| Anemia ||| Bronchitis ||| Tinnitus ||| Heart Failure
	CHEMBL1111	D014820	AMBRISENTAN	Vitiligo	0	0.0492623	D012852 ||| D000740 ||| D001991 ||| D014012 ||| D006333	Sinusitis ||| Anemia ||| Bronchitis ||| Tinnitus ||| Heart Failure
	CHEMBL1111	D009798	AMBRISENTAN	Ocular Hypertension	0	0.0194743	D012852 ||| D000740 ||| D001991 ||| D014012 ||| D006333	Sinusitis ||| Anemia ||| Bronchitis ||| Tinnitus ||| Heart Failure
	CHEMBL1111	D009447	AMBRISENTAN	Neuroblastoma	0	0.0505859	D012852 ||| D000740 ||| D001991 ||| D014012 ||| D006333	Sinusitis ||| Anemia ||| Bronchitis ||| Tinnitus ||| Heart Failure
	CHEMBL1111	D012559	AMBRISENTAN	Schizophrenia	0	0.0724524	D012852 ||| D000740 ||| D004415 ||| D001991 ||| D014012 ||| D006333 ||| D007022	Sinusitis ||| Anemia ||| Dyspepsia ||| Bronchitis ||| Tinnitus ||| Heart Failure ||| Hypotension
	CHEMBL1111	D000690	AMBRISENTAN	Amyotrophic Lateral Sclerosis	0	0.0858886	D012852 ||| D000740 ||| D001991 ||| D014012 ||| D006333	Sinusitis ||| Anemia ||| Bronchitis ||| Tinnitus ||| Heart Failure
	CHEMBL1111	D008180	AMBRISENTAN	Lupus Erythematosus, Systemic	0	0.118213	D012852 ||| D000740 ||| D004415 ||| D001991 ||| D014012 ||| D006333 ||| D007022	Sinusitis ||| Anemia ||| Dyspepsia ||| Bronchitis ||| Tinnitus ||| Heart Failure ||| Hypotension
	CHEMBL1111	D000437	AMBRISENTAN	Alcoholism	0	0.0173462	D012852 ||| D000740 ||| D001991 ||| D014012 ||| D006333	Sinusitis ||| Anemia ||| Bronchitis ||| Tinnitus ||| Heart Failure
	CHEMBL1111	D000067877	AMBRISENTAN	Autism Spectrum Disorder	0	0.0362122	D012852 ||| D000740 ||| D001991 ||| D014012 ||| D006333	Sinusitis ||| Anemia ||| Bronchitis ||| Tinnitus ||| Heart Failure
	CHEMBL1111	D001714	AMBRISENTAN	Bipolar Disorder	0	0.0774384	D012852 ||| D000740 ||| D004415 ||| D001991 ||| D014012 ||| D006333 ||| D007022	Sinusitis ||| Anemia ||| Dyspepsia ||| Bronchitis ||| Tinnitus ||| Heart Failure ||| Hypotension
	CHEMBL1111	D009771	AMBRISENTAN	Obsessive-Compulsive Disorder	0	0.0238494	D012852 ||| D000740 ||| D001991 ||| D014012 ||| D006333	Sinusitis ||| Anemia ||| Bronchitis ||| Tinnitus ||| Heart Failure
	CHEMBL1111	D003924	AMBRISENTAN	Diabetes Mellitus, Type 2	0	0.0689718	D012852 ||| D000740 ||| D001991 ||| D014012 ||| D006333	Sinusitis ||| Anemia ||| Bronchitis ||| Tinnitus ||| Heart Failure
	CHEMBL1111	D000544	AMBRISENTAN	Alzheimer Disease	0	0.166159	D012852 ||| D000740 ||| D001991 ||| D014012 ||| D006333	Sinusitis ||| Anemia ||| Bronchitis ||| Tinnitus ||| Heart Failure
	CHEMBL1111	D004827	AMBRISENTAN	Epilepsy	0	0.0312697	D012852 ||| D000740 ||| D004415 ||| D001991 ||| D014012 ||| D006333 ||| D007022	Sinusitis ||| Anemia ||| Dyspepsia ||| Bronchitis ||| Tinnitus ||| Heart Failure ||| Hypotension
	CHEMBL1111	D005901	AMBRISENTAN	Glaucoma	0	0.0519318	D012852 ||| D000740 ||| D004415 ||| D001991 ||| D014012 ||| D006333 ||| D007022	Sinusitis ||| Anemia ||| Dyspepsia ||| Bronchitis ||| Tinnitus ||| Heart Failure ||| Hypotension
	CHEMBL1111	D051436	AMBRISENTAN	Renal Insufficiency, Chronic	0	0.0212397	D012852 ||| D000740 ||| D001991 ||| D014012 ||| D006333	Sinusitis ||| Anemia ||| Bronchitis ||| Tinnitus ||| Heart Failure
	CHEMBL1111	D013167	AMBRISENTAN	Spondylitis, Ankylosing	0	0.0185454	D012852 ||| D000740 ||| D001991 ||| D014012 ||| D006333	Sinusitis ||| Anemia ||| Bronchitis ||| Tinnitus ||| Heart Failure
	CHEMBL1111	D003863	AMBRISENTAN	Depression	0	0.0311337	D012852 ||| D000740 ||| D004415 ||| D001991 ||| D014012 ||| D006333 ||| D007022	Sinusitis ||| Anemia ||| Dyspepsia ||| Bronchitis ||| Tinnitus ||| Heart Failure ||| Hypotension
	CHEMBL1111	D010003	AMBRISENTAN	Osteoarthritis	0	0.0523561	D012852 ||| D000740 ||| D004415 ||| D001991 ||| D014012 ||| D006333 ||| D007022	Sinusitis ||| Anemia ||| Dyspepsia ||| Bronchitis ||| Tinnitus ||| Heart Failure ||| Hypotension
	CHEMBL1111	D000419	AMBRISENTAN	Albuminuria	0	0.0117647	D012852 ||| D000740 ||| D001991 ||| D014012 ||| D006333	Sinusitis ||| Anemia ||| Bronchitis ||| Tinnitus ||| Heart Failure
	CHEMBL1111	D001281	AMBRISENTAN	Atrial Fibrillation	0	0.111007	D012852 ||| D000740 ||| D004415 ||| D001991 ||| D014012 ||| D006333 ||| D007022	Sinusitis ||| Anemia ||| Dyspepsia ||| Bronchitis ||| Tinnitus ||| Heart Failure ||| Hypotension
	CHEMBL1111	D006973	AMBRISENTAN	Hypertension	0	0.0691871	D012852 ||| D000740 ||| D004415 ||| D001991 ||| D014012 ||| D006333 ||| D007022	Sinusitis ||| Anemia ||| Dyspepsia ||| Bronchitis ||| Tinnitus ||| Heart Failure ||| Hypotension
	CHEMBL1111	D006327	AMBRISENTAN	Heart Block	0	0.0453554	D012852 ||| D000740 ||| D004415 ||| D001991 ||| D006333 ||| D007022	Sinusitis ||| Anemia ||| Dyspepsia ||| Bronchitis ||| Heart Failure ||| Hypotension
	CHEMBL1111	D055623	AMBRISENTAN	Keratosis, Actinic	0	0.0413341	D012852 ||| D000740 ||| D004415 ||| D001991 ||| D006333 ||| D007022	Sinusitis ||| Anemia ||| Dyspepsia ||| Bronchitis ||| Heart Failure ||| Hypotension
	CHEMBL1111	D001991	AMBRISENTAN	Bronchitis	1	0.0869622	D012852 ||| D000740 ||| D004415 ||| D006333 ||| D007022	Sinusitis ||| Anemia ||| Dyspepsia ||| Heart Failure ||| Hypotension
	CHEMBL1111	D008175	AMBRISENTAN	Lung Neoplasms	0	0.082126	D012852 ||| D000740 ||| D004415 ||| D001991 ||| D006333 ||| D007022	Sinusitis ||| Anemia ||| Dyspepsia ||| Bronchitis ||| Heart Failure ||| Hypotension
	CHEMBL1111	D008545	AMBRISENTAN	Melanoma	0	0.0415519	D012852 ||| D000740 ||| D004415 ||| D001991 ||| D006333 ||| D007022	Sinusitis ||| Anemia ||| Dyspepsia ||| Bronchitis ||| Heart Failure ||| Hypotension
	CHEMBL1111	D008228	AMBRISENTAN	Lymphoma, Non-Hodgkin	0	0.178457	D012852 ||| D000740 ||| D004415 ||| D001991 ||| D006333 ||| D007022	Sinusitis ||| Anemia ||| Dyspepsia ||| Bronchitis ||| Heart Failure ||| Hypotension
	CHEMBL1111	D002294	AMBRISENTAN	Carcinoma, Squamous Cell	0	0.10466	D012852 ||| D000740 ||| D004415 ||| D001991 ||| D006333 ||| D007022	Sinusitis ||| Anemia ||| Dyspepsia ||| Bronchitis ||| Heart Failure ||| Hypotension
	CHEMBL1111	D002349	AMBRISENTAN	Carpal Tunnel Syndrome	0	0.23445	D012852 ||| D000740 ||| D004415 ||| D001991 ||| D014012 ||| D006333 ||| D007022	Sinusitis ||| Anemia ||| Dyspepsia ||| Bronchitis ||| Tinnitus ||| Heart Failure ||| Hypotension
	CHEMBL1111	D016883	AMBRISENTAN	Diabetic Ketoacidosis	0	0.129254	D012852 ||| D000740 ||| D004415 ||| D001991 ||| D006333 ||| D007022	Sinusitis ||| Anemia ||| Dyspepsia ||| Bronchitis ||| Heart Failure ||| Hypotension
	CHEMBL1111	D001749	AMBRISENTAN	Urinary Bladder Neoplasms	0	0.054507	D012852 ||| D000740 ||| D004415 ||| D001991 ||| D006333 ||| D007022	Sinusitis ||| Anemia ||| Dyspepsia ||| Bronchitis ||| Heart Failure ||| Hypotension
	CHEMBL1111	D007889	AMBRISENTAN	Leiomyoma	0	0.0271963	D012852 ||| D000740 ||| D004415 ||| D001991 ||| D006333 ||| D007022	Sinusitis ||| Anemia ||| Dyspepsia ||| Bronchitis ||| Heart Failure ||| Hypotension
	CHEMBL1111	D018798	AMBRISENTAN	Anemia, Iron-Deficiency	0	0.0826529	D012852 ||| D000740 ||| D004415 ||| D001991 ||| D006333 ||| D007022	Sinusitis ||| Anemia ||| Dyspepsia ||| Bronchitis ||| Heart Failure ||| Hypotension
	CHEMBL1111	D000380	AMBRISENTAN	Agranulocytosis	0	0.0161875	D012852 ||| D000740 ||| D004415 ||| D001991 ||| D006333 ||| D007022	Sinusitis ||| Anemia ||| Dyspepsia ||| Bronchitis ||| Heart Failure ||| Hypotension
	CHEMBL1111	D012893	AMBRISENTAN	Sleep Wake Disorders	0	0.0543415	D012852 ||| D000740 ||| D004415 ||| D001991 ||| D006333 ||| D007022	Sinusitis ||| Anemia ||| Dyspepsia ||| Bronchitis ||| Heart Failure ||| Hypotension
	CHEMBL1111	D006429	AMBRISENTAN	Hemiplegia	0	0.0680069	D012852 ||| D000740 ||| D004415 ||| D001991 ||| D006333 ||| D007022	Sinusitis ||| Anemia ||| Dyspepsia ||| Bronchitis ||| Heart Failure ||| Hypotension
	CHEMBL1111	D011655	AMBRISENTAN	Pulmonary Embolism	0	0.0770769	D012852 ||| D000740 ||| D004415 ||| D001991 ||| D006333 ||| D007022	Sinusitis ||| Anemia ||| Dyspepsia ||| Bronchitis ||| Heart Failure ||| Hypotension
	CHEMBL1111	D009202	AMBRISENTAN	Cardiomyopathies	0	0.131083	D012852 ||| D000740 ||| D004415 ||| D001991 ||| D014012 ||| D006333 ||| D007022	Sinusitis ||| Anemia ||| Dyspepsia ||| Bronchitis ||| Tinnitus ||| Heart Failure ||| Hypotension
	CHEMBL1111	D013345	AMBRISENTAN	Subarachnoid Hemorrhage	0	0.151679	D012852 ||| D000740 ||| D004415 ||| D001991 ||| D006333 ||| D007022	Sinusitis ||| Anemia ||| Dyspepsia ||| Bronchitis ||| Heart Failure ||| Hypotension
	CHEMBL1111	D002543	AMBRISENTAN	Cerebral Hemorrhage	0	0.0307614	D012852 ||| D000740 ||| D004415 ||| D001991 ||| D006333 ||| D007022	Sinusitis ||| Anemia ||| Dyspepsia ||| Bronchitis ||| Heart Failure ||| Hypotension
	CHEMBL1111	D002544	AMBRISENTAN	Cerebral Infarction	0	0.111985	D012852 ||| D000740 ||| D004415 ||| D001991 ||| D006333 ||| D007022	Sinusitis ||| Anemia ||| Dyspepsia ||| Bronchitis ||| Heart Failure ||| Hypotension
	CHEMBL1111	D050197	AMBRISENTAN	Arteriosclerosis	0	0.232336	D012852 ||| D000740 ||| D004415 ||| D001991 ||| D006333 ||| D007022	Sinusitis ||| Anemia ||| Dyspepsia ||| Bronchitis ||| Heart Failure ||| Hypotension
	CHEMBL1111	D010689	AMBRISENTAN	Phlebitis	0	0.0555608	D012852 ||| D000740 ||| D004415 ||| D001991 ||| D006333 ||| D007022	Sinusitis ||| Anemia ||| Dyspepsia ||| Bronchitis ||| Heart Failure ||| Hypotension
	CHEMBL1111	D006484	AMBRISENTAN	Hemorrhoids	0	0.0288011	D012852 ||| D000740 ||| D004415 ||| D001991 ||| D006333 ||| D007022	Sinusitis ||| Anemia ||| Dyspepsia ||| Bronchitis ||| Heart Failure ||| Hypotension
	CHEMBL1111	D007022	AMBRISENTAN	Hypotension	1	0.0350577	D012852 ||| D000740 ||| D004415 ||| D001991 ||| D006333	Sinusitis ||| Anemia ||| Dyspepsia ||| Bronchitis ||| Heart Failure
	CHEMBL1111	D012852	AMBRISENTAN	Sinusitis	1	0.0453714	D000740 ||| D004415 ||| D001991 ||| D006333 ||| D007022	Anemia ||| Dyspepsia ||| Bronchitis ||| Heart Failure ||| Hypotension
	CHEMBL1111	D010996	AMBRISENTAN	Pleural Effusion	0	0.0372688	D012852 ||| D000740 ||| D004415 ||| D001991 ||| D006333 ||| D007022	Sinusitis ||| Anemia ||| Dyspepsia ||| Bronchitis ||| Heart Failure ||| Hypotension
	CHEMBL1111	D011030	AMBRISENTAN	Pneumothorax	0	0.570147	D012852 ||| D000740 ||| D004415 ||| D001991 ||| D006333 ||| D007022	Sinusitis ||| Anemia ||| Dyspepsia ||| Bronchitis ||| Heart Failure ||| Hypotension
	CHEMBL1111	D014060	AMBRISENTAN	Tongue Diseases	0	0.0624854	D012852 ||| D000740 ||| D004415 ||| D001991 ||| D006333 ||| D007022	Sinusitis ||| Anemia ||| Dyspepsia ||| Bronchitis ||| Heart Failure ||| Hypotension
	CHEMBL1111	D004941	AMBRISENTAN	Esophagitis	0	0.073184	D012852 ||| D000740 ||| D004415 ||| D001991 ||| D006333 ||| D007022	Sinusitis ||| Anemia ||| Dyspepsia ||| Bronchitis ||| Heart Failure ||| Hypotension
	CHEMBL1111	D013276	AMBRISENTAN	Stomach Ulcer	0	0.100767	D012852 ||| D000740 ||| D004415 ||| D001991 ||| D006333 ||| D007022	Sinusitis ||| Anemia ||| Dyspepsia ||| Bronchitis ||| Heart Failure ||| Hypotension
	CHEMBL1111	D004415	AMBRISENTAN	Dyspepsia	1	0.0533151	D012852 ||| D000740 ||| D001991 ||| D006333 ||| D007022	Sinusitis ||| Anemia ||| Bronchitis ||| Heart Failure ||| Hypotension
	CHEMBL1111	D002769	AMBRISENTAN	Cholelithiasis	0	0.0487616	D012852 ||| D000740 ||| D004415 ||| D001991 ||| D014012 ||| D006333 ||| D007022	Sinusitis ||| Anemia ||| Dyspepsia ||| Bronchitis ||| Tinnitus ||| Heart Failure ||| Hypotension
	CHEMBL1111	D002764	AMBRISENTAN	Cholecystitis	0	0.0696903	D012852 ||| D000740 ||| D004415 ||| D001991 ||| D006333 ||| D007022	Sinusitis ||| Anemia ||| Dyspepsia ||| Bronchitis ||| Heart Failure ||| Hypotension
	CHEMBL1111	D010195	AMBRISENTAN	Pancreatitis	0	0.0729892	D012852 ||| D000740 ||| D004415 ||| D001991 ||| D006333 ||| D007022	Sinusitis ||| Anemia ||| Dyspepsia ||| Bronchitis ||| Heart Failure ||| Hypotension
	CHEMBL1111	D008286	AMBRISENTAN	Malabsorption Syndromes	0	0.0435828	D012852 ||| D000740 ||| D004415 ||| D001991 ||| D006333 ||| D007022	Sinusitis ||| Anemia ||| Dyspepsia ||| Bronchitis ||| Heart Failure ||| Hypotension
	CHEMBL1111	D002481	AMBRISENTAN	Cellulitis	0	0.0820098	D012852 ||| D000740 ||| D004415 ||| D001991 ||| D006333 ||| D007022	Sinusitis ||| Anemia ||| Dyspepsia ||| Bronchitis ||| Heart Failure ||| Hypotension
	CHEMBL1111	D011537	AMBRISENTAN	Pruritus	0	0.0329854	D012852 ||| D000740 ||| D004415 ||| D001991 ||| D006333 ||| D007022	Sinusitis ||| Anemia ||| Dyspepsia ||| Bronchitis ||| Heart Failure ||| Hypotension
	CHEMBL1111	D008010	AMBRISENTAN	Lichen Planus	0	0.089087	D012852 ||| D000740 ||| D004415 ||| D001991 ||| D006333 ||| D007022	Sinusitis ||| Anemia ||| Dyspepsia ||| Bronchitis ||| Heart Failure ||| Hypotension
	CHEMBL1111	D017492	AMBRISENTAN	Keratosis, Seborrheic	0	0.0641695	D012852 ||| D000740 ||| D004415 ||| D001991 ||| D006333 ||| D007022	Sinusitis ||| Anemia ||| Dyspepsia ||| Bronchitis ||| Heart Failure ||| Hypotension
	CHEMBL1111	D011704	AMBRISENTAN	Pyelonephritis	0	0.047379	D012852 ||| D000740 ||| D004415 ||| D001991 ||| D006333 ||| D007022	Sinusitis ||| Anemia ||| Dyspepsia ||| Bronchitis ||| Heart Failure ||| Hypotension
	CHEMBL1111	D058186	AMBRISENTAN	Acute Kidney Injury	0	0.0920282	D012852 ||| D000740 ||| D004415 ||| D001991 ||| D006333 ||| D007022	Sinusitis ||| Anemia ||| Dyspepsia ||| Bronchitis ||| Heart Failure ||| Hypotension
	CHEMBL1111	D007676	AMBRISENTAN	Kidney Failure, Chronic	0	0.0413702	D012852 ||| D000740 ||| D004415 ||| D001991 ||| D014012 ||| D006333 ||| D007022	Sinusitis ||| Anemia ||| Dyspepsia ||| Bronchitis ||| Tinnitus ||| Heart Failure ||| Hypotension
	CHEMBL1111	D003556	AMBRISENTAN	Cystitis	0	0.0465506	D012852 ||| D000740 ||| D004415 ||| D001991 ||| D006333 ||| D007022	Sinusitis ||| Anemia ||| Dyspepsia ||| Bronchitis ||| Heart Failure ||| Hypotension
	CHEMBL1111	D011470	AMBRISENTAN	Prostatic Hyperplasia	0	0.0206547	D012852 ||| D000740 ||| D004415 ||| D001991 ||| D006333 ||| D007022	Sinusitis ||| Anemia ||| Dyspepsia ||| Bronchitis ||| Heart Failure ||| Hypotension
	CHEMBL1111	D011472	AMBRISENTAN	Prostatitis	0	0.0711726	D012852 ||| D000740 ||| D004415 ||| D001991 ||| D006333 ||| D007022	Sinusitis ||| Anemia ||| Dyspepsia ||| Bronchitis ||| Heart Failure ||| Hypotension
	CHEMBL1111	D005348	AMBRISENTAN	Fibrocystic Breast Disease	0	0.0113479	D012852 ||| D000740 ||| D004415 ||| D001991 ||| D006333 ||| D007022	Sinusitis ||| Anemia ||| Dyspepsia ||| Bronchitis ||| Heart Failure ||| Hypotension
	CHEMBL1111	D006177	AMBRISENTAN	Gynecomastia	0	0.016531	D012852 ||| D000740 ||| D004415 ||| D001991 ||| D006333 ||| D007022	Sinusitis ||| Anemia ||| Dyspepsia ||| Bronchitis ||| Heart Failure ||| Hypotension
	CHEMBL1111	D004715	AMBRISENTAN	Endometriosis	0	0.0125612	D012852 ||| D000740 ||| D004415 ||| D001991 ||| D006333 ||| D007022	Sinusitis ||| Anemia ||| Dyspepsia ||| Bronchitis ||| Heart Failure ||| Hypotension
	CHEMBL1111	D003680	AMBRISENTAN	Deglutition Disorders	0	0.0572184	D012852 ||| D000740 ||| D004415 ||| D001991 ||| D006333 ||| D007022	Sinusitis ||| Anemia ||| Dyspepsia ||| Bronchitis ||| Heart Failure ||| Hypotension
	CHEMBL1111	D001201	AMBRISENTAN	Ascites	0	0.0278361	D012852 ||| D000740 ||| D004415 ||| D001991 ||| D006333 ||| D007022	Sinusitis ||| Anemia ||| Dyspepsia ||| Bronchitis ||| Heart Failure ||| Hypotension
	CHEMBL1111	D005076	AMBRISENTAN	Exanthema	0	0.0263356	D012852 ||| D000740 ||| D004415 ||| D001991 ||| D006333 ||| D007022	Sinusitis ||| Anemia ||| Dyspepsia ||| Bronchitis ||| Heart Failure ||| Hypotension
	CHEMBL1111	D014717	AMBRISENTAN	Vertigo	0	0.0212793	D012852 ||| D000740 ||| D004415 ||| D001991 ||| D006333 ||| D007022	Sinusitis ||| Anemia ||| Dyspepsia ||| Bronchitis ||| Heart Failure ||| Hypotension
	CHEMBL1111	D013575	AMBRISENTAN	Syncope	0	0.113233	D012852 ||| D000740 ||| D004415 ||| D001991 ||| D006333 ||| D007022	Sinusitis ||| Anemia ||| Dyspepsia ||| Bronchitis ||| Heart Failure ||| Hypotension
	CHEMBL1111	D007766	AMBRISENTAN	Lacrimal Apparatus Diseases	0	0.0398672	D012852 ||| D000740 ||| D004415 ||| D001991 ||| D006333 ||| D007022	Sinusitis ||| Anemia ||| Dyspepsia ||| Bronchitis ||| Heart Failure ||| Hypotension
	CHEMBL1111	D006471	AMBRISENTAN	Gastrointestinal Hemorrhage	0	0.0949875	D012852 ||| D000740 ||| D004415 ||| D001991 ||| D006333 ||| D007022	Sinusitis ||| Anemia ||| Dyspepsia ||| Bronchitis ||| Heart Failure ||| Hypotension
	CHEMBL1111	D010437	AMBRISENTAN	Peptic Ulcer	0	0.29348	D012852 ||| D000740 ||| D004415 ||| D001991 ||| D006333 ||| D007022	Sinusitis ||| Anemia ||| Dyspepsia ||| Bronchitis ||| Heart Failure ||| Hypotension
	CHEMBL1111	D005921	AMBRISENTAN	Glomerulonephritis	0	0.0737234	D012852 ||| D000740 ||| D004415 ||| D001991 ||| D006333 ||| D007022	Sinusitis ||| Anemia ||| Dyspepsia ||| Bronchitis ||| Heart Failure ||| Hypotension
	CHEMBL1111	D006333	AMBRISENTAN	Heart Failure	1	0.0347881	D012852 ||| D000740 ||| D004415 ||| D001991 ||| D014012 ||| D007022	Sinusitis ||| Anemia ||| Dyspepsia ||| Bronchitis ||| Tinnitus ||| Hypotension
	CHEMBL1111	D006547	AMBRISENTAN	Hernia	0	0.0360212	D012852 ||| D000740 ||| D004415 ||| D001991 ||| D006333 ||| D007022	Sinusitis ||| Anemia ||| Dyspepsia ||| Bronchitis ||| Heart Failure ||| Hypotension
	CHEMBL1111	D006689	AMBRISENTAN	Hodgkin Disease	0	0.0415638	D012852 ||| D000740 ||| D004415 ||| D001991 ||| D006333 ||| D007022	Sinusitis ||| Anemia ||| Dyspepsia ||| Bronchitis ||| Heart Failure ||| Hypotension
	CHEMBL1111	D008113	AMBRISENTAN	Liver Neoplasms	0	0.0653893	D012852 ||| D000740 ||| D004415 ||| D001991 ||| D006333 ||| D007022	Sinusitis ||| Anemia ||| Dyspepsia ||| Bronchitis ||| Heart Failure ||| Hypotension
	CHEMBL1111	D010051	AMBRISENTAN	Ovarian Neoplasms	0	0.0064372	D012852 ||| D000740 ||| D004415 ||| D001991 ||| D014012 ||| D006333 ||| D007022	Sinusitis ||| Anemia ||| Dyspepsia ||| Bronchitis ||| Tinnitus ||| Heart Failure ||| Hypotension
	CHEMBL1111	D011471	AMBRISENTAN	Prostatic Neoplasms	0	0.0698753	D012852 ||| D000740 ||| D004415 ||| D001991 ||| D006333 ||| D007022	Sinusitis ||| Anemia ||| Dyspepsia ||| Bronchitis ||| Heart Failure ||| Hypotension
	CHEMBL1111	D000647	AMBRISENTAN	Amnesia	0	0.0235817	D012852 ||| D000740 ||| D004415 ||| D001991 ||| D006333 ||| D007022	Sinusitis ||| Anemia ||| Dyspepsia ||| Bronchitis ||| Heart Failure ||| Hypotension
	CHEMBL1111	D007951	AMBRISENTAN	Leukemia, Myeloid	0	0.0436716	D012852 ||| D000740 ||| D004415 ||| D001991 ||| D006333 ||| D007022	Sinusitis ||| Anemia ||| Dyspepsia ||| Bronchitis ||| Heart Failure ||| Hypotension
	CHEMBL1111	D000152	AMBRISENTAN	Acne Vulgaris	0	0.0311292	D012852 ||| D000740 ||| D004415 ||| D001991 ||| D006333 ||| D007022	Sinusitis ||| Anemia ||| Dyspepsia ||| Bronchitis ||| Heart Failure ||| Hypotension
	CHEMBL1111	D000740	AMBRISENTAN	Anemia	1	0.0224457	D012852 ||| D004415 ||| D001991 ||| D006333 ||| D007022	Sinusitis ||| Dyspepsia ||| Bronchitis ||| Heart Failure ||| Hypotension
	CHEMBL1111	D001064	AMBRISENTAN	Appendicitis	0	0.040406	D012852 ||| D000740 ||| D004415 ||| D001991 ||| D006333 ||| D007022	Sinusitis ||| Anemia ||| Dyspepsia ||| Bronchitis ||| Heart Failure ||| Hypotension
	CHEMBL1111	D003248	AMBRISENTAN	Constipation	0	0.0199916	D012852 ||| D000740 ||| D004415 ||| D001991 ||| D006333 ||| D007022	Sinusitis ||| Anemia ||| Dyspepsia ||| Bronchitis ||| Heart Failure ||| Hypotension
	CHEMBL1111	D015352	AMBRISENTAN	Dry Eye Syndromes	0	0.0374378	D012852 ||| D000740 ||| D004415 ||| D001991 ||| D006333 ||| D007022	Sinusitis ||| Anemia ||| Dyspepsia ||| Bronchitis ||| Heart Failure ||| Hypotension
	CHEMBL1111	D004381	AMBRISENTAN	Duodenal Ulcer	0	0.477439	D012852 ||| D000740 ||| D004415 ||| D001991 ||| D006333 ||| D007022	Sinusitis ||| Anemia ||| Dyspepsia ||| Bronchitis ||| Heart Failure ||| Hypotension
	CHEMBL1111	D015837	AMBRISENTAN	Vestibular Diseases	0	0.0522241	D012852 ||| D000740 ||| D004415 ||| D001991 ||| D006333 ||| D007022	Sinusitis ||| Anemia ||| Dyspepsia ||| Bronchitis ||| Heart Failure ||| Hypotension
	CHEMBL1111	D005705	AMBRISENTAN	Gallbladder Diseases	0	0.287667	D012852 ||| D000740 ||| D004415 ||| D001991 ||| D006333 ||| D007022	Sinusitis ||| Anemia ||| Dyspepsia ||| Bronchitis ||| Heart Failure ||| Hypotension
	CHEMBL1111	D006073	AMBRISENTAN	Gout	0	0.0218188	D012852 ||| D000740 ||| D004415 ||| D001991 ||| D014012 ||| D006333 ||| D007022	Sinusitis ||| Anemia ||| Dyspepsia ||| Bronchitis ||| Tinnitus ||| Heart Failure ||| Hypotension
	CHEMBL1111	D001145	AMBRISENTAN	Arrhythmias, Cardiac	0	0.0195123	D012852 ||| D000740 ||| D004415 ||| D001991 ||| D006333 ||| D007022	Sinusitis ||| Anemia ||| Dyspepsia ||| Bronchitis ||| Heart Failure ||| Hypotension
	CHEMBL1111	D043183	AMBRISENTAN	Irritable Bowel Syndrome	0	0.0338151	D012852 ||| D000740 ||| D004415 ||| D001991 ||| D006333 ||| D007022	Sinusitis ||| Anemia ||| Dyspepsia ||| Bronchitis ||| Heart Failure ||| Hypotension
	CHEMBL1111	D001851	AMBRISENTAN	Bone Diseases, Metabolic	0	0.0300302	D012852 ||| D000740 ||| D004415 ||| D001991 ||| D006333 ||| D007022	Sinusitis ||| Anemia ||| Dyspepsia ||| Bronchitis ||| Heart Failure ||| Hypotension
	CHEMBL1111	D010024	AMBRISENTAN	Osteoporosis	0	0.102346	D012852 ||| D000740 ||| D004415 ||| D001991 ||| D006333 ||| D007022	Sinusitis ||| Anemia ||| Dyspepsia ||| Bronchitis ||| Heart Failure ||| Hypotension
	CHEMBL1111	D009443	AMBRISENTAN	Neuritis	0	0.0469592	D012852 ||| D000740 ||| D004415 ||| D001991 ||| D006333 ||| D007022	Sinusitis ||| Anemia ||| Dyspepsia ||| Bronchitis ||| Heart Failure ||| Hypotension
	CHEMBL1111	D010538	AMBRISENTAN	Peritonitis	0	0.0310868	D012852 ||| D000740 ||| D004415 ||| D001991 ||| D006333 ||| D007022	Sinusitis ||| Anemia ||| Dyspepsia ||| Bronchitis ||| Heart Failure ||| Hypotension
	CHEMBL1111	D010998	AMBRISENTAN	Pleurisy	0	0.0403958	D012852 ||| D000740 ||| D004415 ||| D001991 ||| D006333 ||| D007022	Sinusitis ||| Anemia ||| Dyspepsia ||| Bronchitis ||| Heart Failure ||| Hypotension
	CHEMBL1111	D011565	AMBRISENTAN	Psoriasis	0	0.0542796	D012852 ||| D000740 ||| D004415 ||| D001991 ||| D006333 ||| D007022	Sinusitis ||| Anemia ||| Dyspepsia ||| Bronchitis ||| Heart Failure ||| Hypotension
	CHEMBL1111	D012163	AMBRISENTAN	Retinal Detachment	0	0.0410215	D012852 ||| D000740 ||| D004415 ||| D001991 ||| D006333 ||| D007022	Sinusitis ||| Anemia ||| Dyspepsia ||| Bronchitis ||| Heart Failure ||| Hypotension
	CHEMBL1111	D012393	AMBRISENTAN	Rosacea	0	0.109631	D012852 ||| D000740 ||| D004415 ||| D001991 ||| D006333 ||| D007022	Sinusitis ||| Anemia ||| Dyspepsia ||| Bronchitis ||| Heart Failure ||| Hypotension
	CHEMBL1111	D006042	AMBRISENTAN	Goiter	0	0.0316847	D012852 ||| D000740 ||| D004415 ||| D001991 ||| D006333 ||| D007022	Sinusitis ||| Anemia ||| Dyspepsia ||| Bronchitis ||| Heart Failure ||| Hypotension
	CHEMBL1111	D002546	AMBRISENTAN	Ischemic Attack, Transient	0	0.0618256	D012852 ||| D000740 ||| D004415 ||| D001991 ||| D006333 ||| D007022	Sinusitis ||| Anemia ||| Dyspepsia ||| Bronchitis ||| Heart Failure ||| Hypotension
	CHEMBL1111	D000083242	AMBRISENTAN	Ischemic Stroke	0	0.044507	D012852 ||| D000740 ||| D004415 ||| D001991 ||| D006333 ||| D007022	Sinusitis ||| Anemia ||| Dyspepsia ||| Bronchitis ||| Heart Failure ||| Hypotension
	CHEMBL1111	D012891	AMBRISENTAN	Sleep Apnea Syndromes	0	0.177915	D012852 ||| D000740 ||| D004415 ||| D001991 ||| D006333 ||| D007022	Sinusitis ||| Anemia ||| Dyspepsia ||| Bronchitis ||| Heart Failure ||| Hypotension
	CHEMBL1111	D013921	AMBRISENTAN	Thrombocytopenia	0	0.0193317	D012852 ||| D000740 ||| D004415 ||| D001991 ||| D006333 ||| D007022	Sinusitis ||| Anemia ||| Dyspepsia ||| Bronchitis ||| Heart Failure ||| Hypotension
	CHEMBL1111	D015179	AMBRISENTAN	Colorectal Neoplasms	0	0.0170017	D012852 ||| D000740 ||| D001991 ||| D014012 ||| D006333	Sinusitis ||| Anemia ||| Bronchitis ||| Tinnitus ||| Heart Failure
	CHEMBL1111	D006627	AMBRISENTAN	Hirschsprung Disease	0	0.100143	D012852 ||| D000740 ||| D001991 ||| D006333	Sinusitis ||| Anemia ||| Bronchitis ||| Heart Failure
	CHEMBL1111	D013964	AMBRISENTAN	Thyroid Neoplasms	0	0.0586991	D012852 ||| D000740 ||| D001991 ||| D006333	Sinusitis ||| Anemia ||| Bronchitis ||| Heart Failure
	CHEMBL1111	D010001	AMBRISENTAN	Osteitis Deformans	0	0.236	D012852 ||| D000740 ||| D001991 ||| D006333	Sinusitis ||| Anemia ||| Bronchitis ||| Heart Failure
	CHEMBL1111	D007018	AMBRISENTAN	Hypopituitarism	0	0.0613514	D012852 ||| D000740 ||| D001991 ||| D006333	Sinusitis ||| Anemia ||| Bronchitis ||| Heart Failure
	CHEMBL1111	D020246	AMBRISENTAN	Venous Thrombosis	0	0.011885	D012852 ||| D000740 ||| D001991 ||| D006333	Sinusitis ||| Anemia ||| Bronchitis ||| Heart Failure
	CHEMBL1111	D000075224	AMBRISENTAN	Cardiac Conduction System Disease	0	0.0984482	D012852 ||| D000740 ||| D004415 ||| D001991 ||| D006333 ||| D007022	Sinusitis ||| Anemia ||| Dyspepsia ||| Bronchitis ||| Heart Failure ||| Hypotension
	CHEMBL1111	D003731	AMBRISENTAN	Dental Caries	0	0.0505963	D012852 ||| D000740 ||| D004415 ||| D001991 ||| D006333 ||| D007022	Sinusitis ||| Anemia ||| Dyspepsia ||| Bronchitis ||| Heart Failure ||| Hypotension
	CHEMBL1111	D005242	AMBRISENTAN	Fecal Incontinence	0	0.0194411	D012852 ||| D000740 ||| D004415 ||| D001991 ||| D006333 ||| D007022	Sinusitis ||| Anemia ||| Dyspepsia ||| Bronchitis ||| Heart Failure ||| Hypotension
	CHEMBL1111	D016055	AMBRISENTAN	Urinary Retention	0	0.00906758	D012852 ||| D000740 ||| D004415 ||| D001991 ||| D006333 ||| D007022	Sinusitis ||| Anemia ||| Dyspepsia ||| Bronchitis ||| Heart Failure ||| Hypotension
	CHEMBL1111	D011141	AMBRISENTAN	Polyuria	0	0.0837715	D012852 ||| D000740 ||| D004415 ||| D001991 ||| D006333 ||| D007022	Sinusitis ||| Anemia ||| Dyspepsia ||| Bronchitis ||| Heart Failure ||| Hypotension
	CHEMBL1111	D007762	AMBRISENTAN	Labyrinthitis	0	0.00870505	D012852 ||| D000740 ||| D004415 ||| D001991 ||| D006333 ||| D007022	Sinusitis ||| Anemia ||| Dyspepsia ||| Bronchitis ||| Heart Failure ||| Hypotension
	CHEMBL1111	D012878	AMBRISENTAN	Skin Neoplasms	0	0.0293669	D012852 ||| D000740 ||| D004415 ||| D001991 ||| D006333 ||| D007022	Sinusitis ||| Anemia ||| Dyspepsia ||| Bronchitis ||| Heart Failure ||| Hypotension
	CHEMBL1111	D009260	AMBRISENTAN	Nail Diseases	0	0.0253967	D012852 ||| D000740 ||| D004415 ||| D001991 ||| D006333 ||| D007022	Sinusitis ||| Anemia ||| Dyspepsia ||| Bronchitis ||| Heart Failure ||| Hypotension
	CHEMBL1111	D016491	AMBRISENTAN	Peripheral Vascular Diseases	0	0.0380987	D012852 ||| D000740 ||| D004415 ||| D001991 ||| D006333 ||| D007022	Sinusitis ||| Anemia ||| Dyspepsia ||| Bronchitis ||| Heart Failure ||| Hypotension
	CHEMBL1111	D011111	AMBRISENTAN	Polymyalgia Rheumatica	0	0.0733293	D012852 ||| D000740 ||| D004415 ||| D001991 ||| D006333 ||| D007022	Sinusitis ||| Anemia ||| Dyspepsia ||| Bronchitis ||| Heart Failure ||| Hypotension
	CHEMBL1111	D013118	AMBRISENTAN	Spinal Cord Diseases	0	0.0845299	D012852 ||| D000740 ||| D004415 ||| D001991 ||| D006333 ||| D007022	Sinusitis ||| Anemia ||| Dyspepsia ||| Bronchitis ||| Heart Failure ||| Hypotension
	CHEMBL1111	D014581	AMBRISENTAN	Urticaria	0	0.0384916	D012852 ||| D000740 ||| D004415 ||| D001991 ||| D006333 ||| D007022	Sinusitis ||| Anemia ||| Dyspepsia ||| Bronchitis ||| Heart Failure ||| Hypotension
	CHEMBL1111	D014648	AMBRISENTAN	Varicose Veins	0	0.0095842	D012852 ||| D000740 ||| D004415 ||| D001991 ||| D006333 ||| D007022	Sinusitis ||| Anemia ||| Dyspepsia ||| Bronchitis ||| Heart Failure ||| Hypotension
	CHEMBL1111	D010031	AMBRISENTAN	Otitis	0	0.0253159	D012852 ||| D000740 ||| D004415 ||| D001991 ||| D006333 ||| D007022	Sinusitis ||| Anemia ||| Dyspepsia ||| Bronchitis ||| Heart Failure ||| Hypotension
	CHEMBL1111	D019966	AMBRISENTAN	Substance-Related Disorders	0	0.041454	D012852 ||| D000740 ||| D004415 ||| D001991 ||| D006333 ||| D007022	Sinusitis ||| Anemia ||| Dyspepsia ||| Bronchitis ||| Heart Failure ||| Hypotension
	CHEMBL1111	D015155	AMBRISENTAN	Esophageal Spasm, Diffuse	0	0.0063303	D012852 ||| D000740 ||| D004415 ||| D001991 ||| D006333 ||| D007022	Sinusitis ||| Anemia ||| Dyspepsia ||| Bronchitis ||| Heart Failure ||| Hypotension
	CHEMBL1790041	D001289	RANITIDINE	Attention Deficit Disorder with Hyperactivity	0	0.0586727	D003248	Constipation
	CHEMBL1790041	D001008	RANITIDINE	Anxiety Disorders	0	0.0112316	D003248	Constipation
	CHEMBL1790041	D013313	RANITIDINE	Stress Disorders, Post-Traumatic	0	0.0768216	D003248	Constipation
	CHEMBL1790041	D000856	RANITIDINE	Anorexia Nervosa	0	0.046444	D003248	Constipation
	CHEMBL1790041	D015228	RANITIDINE	Hypertriglyceridemia	0	0.0187204	D003248	Constipation
	CHEMBL1790041	D003324	RANITIDINE	Coronary Artery Disease	0	0.0234687	D003248	Constipation
	CHEMBL1790041	D009765	RANITIDINE	Obesity	0	0.0218079	D003248	Constipation
	CHEMBL1790041	D010300	RANITIDINE	Parkinson Disease	0	0.0597259	D003248	Constipation
	CHEMBL1790041	D013771	RANITIDINE	Tetralogy of Fallot	0	0.019047	D003248	Constipation
	CHEMBL1790041	D001172	RANITIDINE	Arthritis, Rheumatoid	0	0.0162654	D003248	Constipation
	CHEMBL1790041	D003424	RANITIDINE	Crohn Disease	0	0.0408381	D003248	Constipation
	CHEMBL1790041	D003093	RANITIDINE	Colitis, Ulcerative	0	0.0402677	D003248	Constipation
	CHEMBL1790041	D015212	RANITIDINE	Inflammatory Bowel Diseases	0	0.0212619	D003248	Constipation
	CHEMBL1790041	D002761	RANITIDINE	Cholangitis	0	0.0350865	D003248	Constipation
	CHEMBL1790041	D017098	RANITIDINE	IgA Deficiency	0	0.0148808	D003248	Constipation
	CHEMBL1790041	D008268	RANITIDINE	Macular Degeneration	0	0.05977	D003248	Constipation
	CHEMBL1790041	D034381	RANITIDINE	Hearing Loss	0	0.0282903	D003248	Constipation
	CHEMBL1790041	D000505	RANITIDINE	Alopecia	0	0.0150307	D003248	Constipation
	CHEMBL1790041	D019226	RANITIDINE	Oral Ulcer	0	0.0149837	D003248	Constipation
	CHEMBL1790041	D000787	RANITIDINE	Angina Pectoris	0	0.0188014	D003248	Constipation
	CHEMBL1790041	D065631	RANITIDINE	Rhinitis, Allergic	0	0.0498827	D003248	Constipation
	CHEMBL1790041	D001249	RANITIDINE	Asthma	0	0.0993528	D003248	Constipation
	CHEMBL1790041	D005764	RANITIDINE	Gastroesophageal Reflux	0	0.0621685	D003248	Constipation
	CHEMBL1790041	D007037	RANITIDINE	Hypothyroidism	0	0.0921221	D003248	Constipation
	CHEMBL1790041	D008881	RANITIDINE	Migraine Disorders	0	0.0354062	D003248	Constipation
	CHEMBL1790041	D004485	RANITIDINE	Eczema	0	0.010668	D003248	Constipation
	CHEMBL1790041	D006937	RANITIDINE	Hypercholesterolemia	0	0.0770066	D003248	Constipation
	CHEMBL1790041	D012626	RANITIDINE	Sebaceous Gland Neoplasms	0	0.0361598	D003248	Constipation
	CHEMBL1790041	D001943	RANITIDINE	Breast Neoplasms	0	0.0470945	D003248	Constipation
	CHEMBL1790041	D002280	RANITIDINE	Carcinoma, Basal Cell	0	0.116548	D003248	Constipation
	CHEMBL1790041	D000230	RANITIDINE	Adenocarcinoma	0	0.0693835	D003248	Constipation
	CHEMBL1790041	D002386	RANITIDINE	Cataract	0	0.0168942	D003248	Constipation
	CHEMBL1790041	D006552	RANITIDINE	Hernia, Inguinal	0	0.0383656	D003248	Constipation
	CHEMBL1790041	D012005	RANITIDINE	Rectal Prolapse	0	0.0592911	D003248	Constipation
	CHEMBL1790041	D014029	RANITIDINE	Tobacco Use Disorder	0	0.0615101	D003248	Constipation
	CHEMBL1790041	D009203	RANITIDINE	Myocardial Infarction	0	0.0279474	D003248	Constipation
	CHEMBL1790041	D005756	RANITIDINE	Gastritis	0	0.0373861	D003248	Constipation
	CHEMBL1790041	D006548	RANITIDINE	Hernia, Diaphragmatic	0	0.0811265	D003248	Constipation
	CHEMBL1790041	D000076385	RANITIDINE	Diverticular Diseases	0	0.0233816	D003248	Constipation
	CHEMBL1790041	D007319	RANITIDINE	Sleep Initiation and Maintenance Disorders	0	0.0632198	D003248	Constipation
	CHEMBL1790041	D009290	RANITIDINE	Narcolepsy	0	0.0587404	D003248	Constipation
	CHEMBL1790041	D003922	RANITIDINE	Diabetes Mellitus, Type 1	0	0.0683293	D003248	Constipation
	CHEMBL1790041	D002446	RANITIDINE	Celiac Disease	0	0.0790358	D003248	Constipation
	CHEMBL1790041	D008105	RANITIDINE	Liver Cirrhosis, Biliary	0	0.0496859	D003248	Constipation
	CHEMBL1790041	D014820	RANITIDINE	Vitiligo	0	0.0230837	D003248	Constipation
	CHEMBL1790041	D009798	RANITIDINE	Ocular Hypertension	0	0.107864	D003248	Constipation
	CHEMBL1790041	D009447	RANITIDINE	Neuroblastoma	0	0.0346131	D003248	Constipation
	CHEMBL1790041	D012559	RANITIDINE	Schizophrenia	0	0.0175661	D003248	Constipation
	CHEMBL1790041	D000690	RANITIDINE	Amyotrophic Lateral Sclerosis	0	0.00927827	D003248	Constipation
	CHEMBL1790041	D008180	RANITIDINE	Lupus Erythematosus, Systemic	0	0.0476523	D003248	Constipation
	CHEMBL1790041	D000437	RANITIDINE	Alcoholism	0	0.0842654	D003248	Constipation
	CHEMBL1790041	D000067877	RANITIDINE	Autism Spectrum Disorder	0	0.00615869	D003248	Constipation
	CHEMBL1790041	D001714	RANITIDINE	Bipolar Disorder	0	0.0569992	D003248	Constipation
	CHEMBL1790041	D009771	RANITIDINE	Obsessive-Compulsive Disorder	0	0.107169	D003248	Constipation
	CHEMBL1790041	D003924	RANITIDINE	Diabetes Mellitus, Type 2	0	0.0570798	D003248	Constipation
	CHEMBL1790041	D000544	RANITIDINE	Alzheimer Disease	0	0.0606708	D003248	Constipation
	CHEMBL1790041	D004827	RANITIDINE	Epilepsy	0	0.0333433	D003248	Constipation
	CHEMBL1790041	D005901	RANITIDINE	Glaucoma	0	0.0161813	D003248	Constipation
	CHEMBL1790041	D051436	RANITIDINE	Renal Insufficiency, Chronic	0	0.0294513	D003248	Constipation
	CHEMBL1790041	D013167	RANITIDINE	Spondylitis, Ankylosing	0	0.0107603	D003248	Constipation
	CHEMBL1790041	D003863	RANITIDINE	Depression	0	0.0371823	D003248	Constipation
	CHEMBL1790041	D010003	RANITIDINE	Osteoarthritis	0	0.0647671	D003248	Constipation
	CHEMBL1790041	D000419	RANITIDINE	Albuminuria	0	0.0392944	D003248	Constipation
	CHEMBL1790041	D001281	RANITIDINE	Atrial Fibrillation	0	0.0231086	D003248	Constipation
	CHEMBL1790041	D006973	RANITIDINE	Hypertension	0	0.0458352	D003248	Constipation
	CHEMBL1790041	D006327	RANITIDINE	Heart Block	0	0.0212304	D003248	Constipation
	CHEMBL1790041	D055623	RANITIDINE	Keratosis, Actinic	0	0.0659245	D003248	Constipation
	CHEMBL1790041	D001991	RANITIDINE	Bronchitis	0	0.0269444	D003248	Constipation
	CHEMBL1790041	D008175	RANITIDINE	Lung Neoplasms	0	0.0351312	D003248	Constipation
	CHEMBL1790041	D008545	RANITIDINE	Melanoma	0	0.0510103	D003248	Constipation
	CHEMBL1790041	D008228	RANITIDINE	Lymphoma, Non-Hodgkin	0	0.040122	D003248	Constipation
	CHEMBL1790041	D002294	RANITIDINE	Carcinoma, Squamous Cell	0	0.00984769	D003248	Constipation
	CHEMBL1790041	D002349	RANITIDINE	Carpal Tunnel Syndrome	0	0.0112979	D003248	Constipation
	CHEMBL1790041	D016883	RANITIDINE	Diabetic Ketoacidosis	0	0.129605	D003248	Constipation
	CHEMBL1790041	D001749	RANITIDINE	Urinary Bladder Neoplasms	0	0.121066	D003248	Constipation
	CHEMBL1790041	D007889	RANITIDINE	Leiomyoma	0	0.0363079	D003248	Constipation
	CHEMBL1790041	D018798	RANITIDINE	Anemia, Iron-Deficiency	0	0.0134738	D003248	Constipation
	CHEMBL1790041	D000380	RANITIDINE	Agranulocytosis	0	0.0122855	D003248	Constipation
	CHEMBL1790041	D012893	RANITIDINE	Sleep Wake Disorders	0	0.0216284	D003248	Constipation
	CHEMBL1790041	D006429	RANITIDINE	Hemiplegia	0	0.0771333	D003248	Constipation
	CHEMBL1790041	D011655	RANITIDINE	Pulmonary Embolism	0	0.0492553	D003248	Constipation
	CHEMBL1790041	D009202	RANITIDINE	Cardiomyopathies	0	0.0172063	D003248	Constipation
	CHEMBL1790041	D013345	RANITIDINE	Subarachnoid Hemorrhage	0	0.0460309	D003248	Constipation
	CHEMBL1790041	D002543	RANITIDINE	Cerebral Hemorrhage	0	0.0404495	D003248	Constipation
	CHEMBL1790041	D002544	RANITIDINE	Cerebral Infarction	0	0.013164	D003248	Constipation
	CHEMBL1790041	D050197	RANITIDINE	Arteriosclerosis	0	0.0324188	D003248	Constipation
	CHEMBL1790041	D010689	RANITIDINE	Phlebitis	0	0.00789048	D003248	Constipation
	CHEMBL1790041	D006484	RANITIDINE	Hemorrhoids	0	0.0370611	D003248	Constipation
	CHEMBL1790041	D007022	RANITIDINE	Hypotension	0	0.0101631	D003248	Constipation
	CHEMBL1790041	D012852	RANITIDINE	Sinusitis	0	0.0554732	D003248	Constipation
	CHEMBL1790041	D010996	RANITIDINE	Pleural Effusion	0	0.00801777	D003248	Constipation
	CHEMBL1790041	D011030	RANITIDINE	Pneumothorax	0	0.0484292	D003248	Constipation
	CHEMBL1790041	D014060	RANITIDINE	Tongue Diseases	0	0.0574429	D003248	Constipation
	CHEMBL1790041	D004941	RANITIDINE	Esophagitis	0	0.0327882	D003248	Constipation
	CHEMBL1790041	D013276	RANITIDINE	Stomach Ulcer	0	0.0224456	D003248	Constipation
	CHEMBL1790041	D004415	RANITIDINE	Dyspepsia	0	0.154201	D003248	Constipation
	CHEMBL1790041	D002769	RANITIDINE	Cholelithiasis	0	0.0248968	D003248	Constipation
	CHEMBL1790041	D002764	RANITIDINE	Cholecystitis	0	0.0167282	D003248	Constipation
	CHEMBL1790041	D010195	RANITIDINE	Pancreatitis	0	0.0238933	D003248	Constipation
	CHEMBL1790041	D008286	RANITIDINE	Malabsorption Syndromes	0	0.0289697	D003248	Constipation
	CHEMBL1790041	D002481	RANITIDINE	Cellulitis	0	0.0816773	D003248	Constipation
	CHEMBL1790041	D011537	RANITIDINE	Pruritus	0	0.0842075	D003248	Constipation
	CHEMBL1790041	D008010	RANITIDINE	Lichen Planus	0	0.080268	D003248	Constipation
	CHEMBL1790041	D017492	RANITIDINE	Keratosis, Seborrheic	0	0.0378572	D003248	Constipation
	CHEMBL1790041	D011704	RANITIDINE	Pyelonephritis	0	0.0933135	D003248	Constipation
	CHEMBL1790041	D058186	RANITIDINE	Acute Kidney Injury	0	0.206286	D003248	Constipation
	CHEMBL1790041	D007676	RANITIDINE	Kidney Failure, Chronic	0	0.0274035	D003248	Constipation
	CHEMBL1790041	D003556	RANITIDINE	Cystitis	0	0.0140006	D003248	Constipation
	CHEMBL1790041	D011470	RANITIDINE	Prostatic Hyperplasia	0	0.0777069	D003248	Constipation
	CHEMBL1790041	D011472	RANITIDINE	Prostatitis	0	0.0267566	D003248	Constipation
	CHEMBL1790041	D005348	RANITIDINE	Fibrocystic Breast Disease	0	0.0323672	D003248	Constipation
	CHEMBL1790041	D006177	RANITIDINE	Gynecomastia	0	0.0285544	D003248	Constipation
	CHEMBL1790041	D004715	RANITIDINE	Endometriosis	0	0.0485609	D003248	Constipation
	CHEMBL1790041	D003680	RANITIDINE	Deglutition Disorders	0	0.0570866	D003248	Constipation
	CHEMBL1790041	D001201	RANITIDINE	Ascites	0	0.0764515	D003248	Constipation
	CHEMBL1790041	D005076	RANITIDINE	Exanthema	0	0.0304756	D003248	Constipation
	CHEMBL1790041	D014717	RANITIDINE	Vertigo	0	0.0262189	D003248	Constipation
	CHEMBL1790041	D013575	RANITIDINE	Syncope	0	0.0439747	D003248	Constipation
	CHEMBL1790041	D007766	RANITIDINE	Lacrimal Apparatus Diseases	0	0.0202208	D003248	Constipation
	CHEMBL1790041	D006471	RANITIDINE	Gastrointestinal Hemorrhage	0	0.0272216	D003248	Constipation
	CHEMBL1790041	D010437	RANITIDINE	Peptic Ulcer	0	0.0256858	D003248	Constipation
	CHEMBL1790041	D005921	RANITIDINE	Glomerulonephritis	0	0.0663498	D003248	Constipation
	CHEMBL1790041	D006333	RANITIDINE	Heart Failure	0	0.0383035	D003248	Constipation
	CHEMBL1790041	D006547	RANITIDINE	Hernia	0	0.0611608	D003248	Constipation
	CHEMBL1790041	D006689	RANITIDINE	Hodgkin Disease	0	0.063089	D003248	Constipation
	CHEMBL1790041	D008113	RANITIDINE	Liver Neoplasms	0	0.0838629	D003248	Constipation
	CHEMBL1790041	D010051	RANITIDINE	Ovarian Neoplasms	0	0.0293865	D003248	Constipation
	CHEMBL1790041	D011471	RANITIDINE	Prostatic Neoplasms	0	0.00979354	D003248	Constipation
	CHEMBL1790041	D000647	RANITIDINE	Amnesia	0	0.0239175	D003248	Constipation
	CHEMBL1790041	D007951	RANITIDINE	Leukemia, Myeloid	0	0.038469	D003248	Constipation
	CHEMBL1790041	D000152	RANITIDINE	Acne Vulgaris	0	0.0883669	D003248	Constipation
	CHEMBL1790041	D000740	RANITIDINE	Anemia	0	0.0790997	D003248	Constipation
	CHEMBL1790041	D001064	RANITIDINE	Appendicitis	0	0.0691469	D003248	Constipation
	CHEMBL1790041	D015352	RANITIDINE	Dry Eye Syndromes	0	0.0614273	D003248	Constipation
	CHEMBL1790041	D004381	RANITIDINE	Duodenal Ulcer	0	0.0422088	D003248	Constipation
	CHEMBL1790041	D015837	RANITIDINE	Vestibular Diseases	0	0.0462772	D003248	Constipation
	CHEMBL1790041	D005705	RANITIDINE	Gallbladder Diseases	0	0.0205312	D003248	Constipation
	CHEMBL1790041	D006073	RANITIDINE	Gout	0	0.0494196	D003248	Constipation
	CHEMBL1790041	D001145	RANITIDINE	Arrhythmias, Cardiac	0	0.0437877	D003248	Constipation
	CHEMBL1790041	D043183	RANITIDINE	Irritable Bowel Syndrome	0	0.0483871	D003248	Constipation
	CHEMBL1790041	D001851	RANITIDINE	Bone Diseases, Metabolic	0	0.074355	D003248	Constipation
	CHEMBL1790041	D010024	RANITIDINE	Osteoporosis	0	0.0208442	D003248	Constipation
	CHEMBL1790041	D009443	RANITIDINE	Neuritis	0	0.0510048	D003248	Constipation
	CHEMBL1790041	D010538	RANITIDINE	Peritonitis	0	0.0172588	D003248	Constipation
	CHEMBL1790041	D010998	RANITIDINE	Pleurisy	0	0.0945811	D003248	Constipation
	CHEMBL1790041	D011565	RANITIDINE	Psoriasis	0	0.0706566	D003248	Constipation
	CHEMBL1790041	D012163	RANITIDINE	Retinal Detachment	0	0.0288715	D003248	Constipation
	CHEMBL1790041	D012393	RANITIDINE	Rosacea	0	0.0523954	D003248	Constipation
	CHEMBL1790041	D006042	RANITIDINE	Goiter	0	0.0795919	D003248	Constipation
	CHEMBL1790041	D002546	RANITIDINE	Ischemic Attack, Transient	0	0.0192104	D003248	Constipation
	CHEMBL1790041	D000083242	RANITIDINE	Ischemic Stroke	0	0.0119903	D003248	Constipation
	CHEMBL1790041	D012891	RANITIDINE	Sleep Apnea Syndromes	0	0.0290299	D003248	Constipation
	CHEMBL1790041	D013921	RANITIDINE	Thrombocytopenia	0	0.00810481	D003248	Constipation
	CHEMBL1790041	D015179	RANITIDINE	Colorectal Neoplasms	0	0.027413	D003248	Constipation
	CHEMBL1790041	D006627	RANITIDINE	Hirschsprung Disease	0	0.0549047	D003248	Constipation
	CHEMBL1790041	D013964	RANITIDINE	Thyroid Neoplasms	0	0.0413264	D003248	Constipation
	CHEMBL1790041	D010001	RANITIDINE	Osteitis Deformans	0	0.0573244	D003248	Constipation
	CHEMBL1790041	D007018	RANITIDINE	Hypopituitarism	0	0.0428441	D003248	Constipation
	CHEMBL1790041	D020246	RANITIDINE	Venous Thrombosis	0	0.0937566	D003248	Constipation
	CHEMBL1790041	D000075224	RANITIDINE	Cardiac Conduction System Disease	0	0.031402	D003248	Constipation
	CHEMBL1790041	D003731	RANITIDINE	Dental Caries	0	0.0132623	D003248	Constipation
	CHEMBL1790041	D005242	RANITIDINE	Fecal Incontinence	0	0.151421	D003248	Constipation
	CHEMBL1790041	D016055	RANITIDINE	Urinary Retention	0	0.0672351	D003248	Constipation
	CHEMBL1790041	D011141	RANITIDINE	Polyuria	0	0.0364081	D003248	Constipation
	CHEMBL1790041	D007762	RANITIDINE	Labyrinthitis	0	0.0449498	D003248	Constipation
	CHEMBL1790041	D012878	RANITIDINE	Skin Neoplasms	0	0.0151145	D003248	Constipation
	CHEMBL1790041	D009260	RANITIDINE	Nail Diseases	0	0.0430768	D003248	Constipation
	CHEMBL1790041	D016491	RANITIDINE	Peripheral Vascular Diseases	0	0.0131691	D003248	Constipation
	CHEMBL1790041	D011111	RANITIDINE	Polymyalgia Rheumatica	0	0.0222889	D003248	Constipation
	CHEMBL1790041	D013118	RANITIDINE	Spinal Cord Diseases	0	0.0240249	D003248	Constipation
	CHEMBL1790041	D014581	RANITIDINE	Urticaria	0	0.0453657	D003248	Constipation
	CHEMBL1790041	D014648	RANITIDINE	Varicose Veins	0	0.0114045	D003248	Constipation
	CHEMBL1790041	D010031	RANITIDINE	Otitis	0	0.0290232	D003248	Constipation
	CHEMBL1790041	D019966	RANITIDINE	Substance-Related Disorders	0	0.0111241	D003248	Constipation
	CHEMBL1790041	D015155	RANITIDINE	Esophageal Spasm, Diffuse	0	0.0534538	D003248	Constipation
	CHEMBL2355051	D001289	CLOMIPHENE	Attention Deficit Disorder with Hyperactivity	0	0.043649	D010051 ||| D000152 ||| D008881 ||| D001145 ||| D004715 ||| D010195 ||| D015228 ||| D006689	Ovarian Neoplasms ||| Acne Vulgaris ||| Migraine Disorders ||| Arrhythmias, Cardiac ||| Endometriosis ||| Pancreatitis ||| Hypertriglyceridemia ||| Hodgkin Disease
	CHEMBL2355051	D001008	CLOMIPHENE	Anxiety Disorders	0	0.0700592	D010051 ||| D000152 ||| D008881 ||| D001145 ||| D004715 ||| D010195 ||| D015228 ||| D006689	Ovarian Neoplasms ||| Acne Vulgaris ||| Migraine Disorders ||| Arrhythmias, Cardiac ||| Endometriosis ||| Pancreatitis ||| Hypertriglyceridemia ||| Hodgkin Disease
	CHEMBL2355051	D013313	CLOMIPHENE	Stress Disorders, Post-Traumatic	0	0.00633682	D010051 ||| D000152 ||| D008881 ||| D001145 ||| D004715 ||| D010195 ||| D015228 ||| D006689	Ovarian Neoplasms ||| Acne Vulgaris ||| Migraine Disorders ||| Arrhythmias, Cardiac ||| Endometriosis ||| Pancreatitis ||| Hypertriglyceridemia ||| Hodgkin Disease
	CHEMBL2355051	D000856	CLOMIPHENE	Anorexia Nervosa	0	0.00954486	D010051 ||| D000152 ||| D008881 ||| D001145 ||| D004715 ||| D010195 ||| D015228 ||| D006689	Ovarian Neoplasms ||| Acne Vulgaris ||| Migraine Disorders ||| Arrhythmias, Cardiac ||| Endometriosis ||| Pancreatitis ||| Hypertriglyceridemia ||| Hodgkin Disease
	CHEMBL2355051	D015228	CLOMIPHENE	Hypertriglyceridemia	1	0.0904983	D010051 ||| D000152 ||| D008881 ||| D001145 ||| D004715 ||| D010195 ||| D006689	Ovarian Neoplasms ||| Acne Vulgaris ||| Migraine Disorders ||| Arrhythmias, Cardiac ||| Endometriosis ||| Pancreatitis ||| Hodgkin Disease
	CHEMBL2355051	D003324	CLOMIPHENE	Coronary Artery Disease	0	0.0968468	D010051 ||| D000152 ||| D008881 ||| D001145 ||| D004715 ||| D010195 ||| D015228 ||| D006689	Ovarian Neoplasms ||| Acne Vulgaris ||| Migraine Disorders ||| Arrhythmias, Cardiac ||| Endometriosis ||| Pancreatitis ||| Hypertriglyceridemia ||| Hodgkin Disease
	CHEMBL2355051	D009765	CLOMIPHENE	Obesity	0	0.141202	D010051 ||| D000152 ||| D008881 ||| D001145 ||| D004715 ||| D010195 ||| D015228 ||| D006689	Ovarian Neoplasms ||| Acne Vulgaris ||| Migraine Disorders ||| Arrhythmias, Cardiac ||| Endometriosis ||| Pancreatitis ||| Hypertriglyceridemia ||| Hodgkin Disease
	CHEMBL2355051	D020177	CLOMIPHENE	Idiopathic Hypersomnia	0	0.0777333	D010051 ||| D008881 ||| D015228	Ovarian Neoplasms ||| Migraine Disorders ||| Hypertriglyceridemia
	CHEMBL2355051	D010300	CLOMIPHENE	Parkinson Disease	0	0.0729145	D010051 ||| D000152 ||| D008881 ||| D001145 ||| D004715 ||| D010195 ||| D015228 ||| D006689	Ovarian Neoplasms ||| Acne Vulgaris ||| Migraine Disorders ||| Arrhythmias, Cardiac ||| Endometriosis ||| Pancreatitis ||| Hypertriglyceridemia ||| Hodgkin Disease
	CHEMBL2355051	D013771	CLOMIPHENE	Tetralogy of Fallot	0	0.0468894	D010051 ||| D000152 ||| D008881 ||| D001145 ||| D004715 ||| D010195 ||| D015228 ||| D006689	Ovarian Neoplasms ||| Acne Vulgaris ||| Migraine Disorders ||| Arrhythmias, Cardiac ||| Endometriosis ||| Pancreatitis ||| Hypertriglyceridemia ||| Hodgkin Disease
	CHEMBL2355051	D001172	CLOMIPHENE	Arthritis, Rheumatoid	0	0.075374	D010051 ||| D000152 ||| D008881 ||| D001145 ||| D004715 ||| D010195 ||| D015228 ||| D006689	Ovarian Neoplasms ||| Acne Vulgaris ||| Migraine Disorders ||| Arrhythmias, Cardiac ||| Endometriosis ||| Pancreatitis ||| Hypertriglyceridemia ||| Hodgkin Disease
	CHEMBL2355051	D003424	CLOMIPHENE	Crohn Disease	0	0.0696046	D010051 ||| D000152 ||| D008881 ||| D001145 ||| D004715 ||| D010195 ||| D015228 ||| D006689	Ovarian Neoplasms ||| Acne Vulgaris ||| Migraine Disorders ||| Arrhythmias, Cardiac ||| Endometriosis ||| Pancreatitis ||| Hypertriglyceridemia ||| Hodgkin Disease
	CHEMBL2355051	D003093	CLOMIPHENE	Colitis, Ulcerative	0	0.0242733	D010051 ||| D000152 ||| D008881 ||| D001145 ||| D004715 ||| D010195 ||| D015228 ||| D006689	Ovarian Neoplasms ||| Acne Vulgaris ||| Migraine Disorders ||| Arrhythmias, Cardiac ||| Endometriosis ||| Pancreatitis ||| Hypertriglyceridemia ||| Hodgkin Disease
	CHEMBL2355051	D015212	CLOMIPHENE	Inflammatory Bowel Diseases	0	0.0230177	D010051 ||| D000152 ||| D008881 ||| D001145 ||| D004715 ||| D010195 ||| D015228 ||| D006689	Ovarian Neoplasms ||| Acne Vulgaris ||| Migraine Disorders ||| Arrhythmias, Cardiac ||| Endometriosis ||| Pancreatitis ||| Hypertriglyceridemia ||| Hodgkin Disease
	CHEMBL2355051	D002761	CLOMIPHENE	Cholangitis	0	0.0175997	D010051 ||| D000152 ||| D008881 ||| D001145 ||| D004715 ||| D010195 ||| D015228 ||| D006689	Ovarian Neoplasms ||| Acne Vulgaris ||| Migraine Disorders ||| Arrhythmias, Cardiac ||| Endometriosis ||| Pancreatitis ||| Hypertriglyceridemia ||| Hodgkin Disease
	CHEMBL2355051	D017098	CLOMIPHENE	IgA Deficiency	0	0.0221438	D010051 ||| D000152 ||| D008881 ||| D001145 ||| D004715 ||| D010195 ||| D015228 ||| D006689	Ovarian Neoplasms ||| Acne Vulgaris ||| Migraine Disorders ||| Arrhythmias, Cardiac ||| Endometriosis ||| Pancreatitis ||| Hypertriglyceridemia ||| Hodgkin Disease
	CHEMBL2355051	D008268	CLOMIPHENE	Macular Degeneration	0	0.0566102	D010051 ||| D000152 ||| D008881 ||| D001145 ||| D004715 ||| D010195 ||| D015228 ||| D006689	Ovarian Neoplasms ||| Acne Vulgaris ||| Migraine Disorders ||| Arrhythmias, Cardiac ||| Endometriosis ||| Pancreatitis ||| Hypertriglyceridemia ||| Hodgkin Disease
	CHEMBL2355051	D034381	CLOMIPHENE	Hearing Loss	0	0.023778	D010051 ||| D000152 ||| D008881 ||| D001145 ||| D004715 ||| D010195 ||| D015228 ||| D006689	Ovarian Neoplasms ||| Acne Vulgaris ||| Migraine Disorders ||| Arrhythmias, Cardiac ||| Endometriosis ||| Pancreatitis ||| Hypertriglyceridemia ||| Hodgkin Disease
	CHEMBL2355051	D014012	CLOMIPHENE	Tinnitus	0	0.0268273	D010051 ||| D008881 ||| D015228	Ovarian Neoplasms ||| Migraine Disorders ||| Hypertriglyceridemia
	CHEMBL2355051	D000505	CLOMIPHENE	Alopecia	0	0.0469072	D010051 ||| D000152 ||| D008881 ||| D001145 ||| D004715 ||| D010195 ||| D015228 ||| D006689	Ovarian Neoplasms ||| Acne Vulgaris ||| Migraine Disorders ||| Arrhythmias, Cardiac ||| Endometriosis ||| Pancreatitis ||| Hypertriglyceridemia ||| Hodgkin Disease
	CHEMBL2355051	D019226	CLOMIPHENE	Oral Ulcer	0	0.0619239	D010051 ||| D000152 ||| D008881 ||| D001145 ||| D004715 ||| D010195 ||| D015228 ||| D006689	Ovarian Neoplasms ||| Acne Vulgaris ||| Migraine Disorders ||| Arrhythmias, Cardiac ||| Endometriosis ||| Pancreatitis ||| Hypertriglyceridemia ||| Hodgkin Disease
	CHEMBL2355051	D000787	CLOMIPHENE	Angina Pectoris	0	0.0850347	D010051 ||| D000152 ||| D008881 ||| D001145 ||| D004715 ||| D010195 ||| D015228 ||| D006689	Ovarian Neoplasms ||| Acne Vulgaris ||| Migraine Disorders ||| Arrhythmias, Cardiac ||| Endometriosis ||| Pancreatitis ||| Hypertriglyceridemia ||| Hodgkin Disease
	CHEMBL2355051	D065631	CLOMIPHENE	Rhinitis, Allergic	0	0.094562	D010051 ||| D000152 ||| D008881 ||| D001145 ||| D004715 ||| D010195 ||| D015228 ||| D006689	Ovarian Neoplasms ||| Acne Vulgaris ||| Migraine Disorders ||| Arrhythmias, Cardiac ||| Endometriosis ||| Pancreatitis ||| Hypertriglyceridemia ||| Hodgkin Disease
	CHEMBL2355051	D001249	CLOMIPHENE	Asthma	0	0.0346932	D010051 ||| D000152 ||| D008881 ||| D001145 ||| D004715 ||| D010195 ||| D015228 ||| D006689	Ovarian Neoplasms ||| Acne Vulgaris ||| Migraine Disorders ||| Arrhythmias, Cardiac ||| Endometriosis ||| Pancreatitis ||| Hypertriglyceridemia ||| Hodgkin Disease
	CHEMBL2355051	D005764	CLOMIPHENE	Gastroesophageal Reflux	0	0.0357035	D010051 ||| D000152 ||| D008881 ||| D001145 ||| D004715 ||| D010195 ||| D015228 ||| D006689	Ovarian Neoplasms ||| Acne Vulgaris ||| Migraine Disorders ||| Arrhythmias, Cardiac ||| Endometriosis ||| Pancreatitis ||| Hypertriglyceridemia ||| Hodgkin Disease
	CHEMBL2355051	D007037	CLOMIPHENE	Hypothyroidism	0	0.02708	D010051 ||| D000152 ||| D008881 ||| D001145 ||| D004715 ||| D010195 ||| D015228 ||| D006689	Ovarian Neoplasms ||| Acne Vulgaris ||| Migraine Disorders ||| Arrhythmias, Cardiac ||| Endometriosis ||| Pancreatitis ||| Hypertriglyceridemia ||| Hodgkin Disease
	CHEMBL2355051	D008881	CLOMIPHENE	Migraine Disorders	1	0.0458912	D010051 ||| D000152 ||| D001145 ||| D004715 ||| D010195 ||| D015228 ||| D006689	Ovarian Neoplasms ||| Acne Vulgaris ||| Arrhythmias, Cardiac ||| Endometriosis ||| Pancreatitis ||| Hypertriglyceridemia ||| Hodgkin Disease
	CHEMBL2355051	D004485	CLOMIPHENE	Eczema	0	0.0944893	D010051 ||| D000152 ||| D008881 ||| D001145 ||| D004715 ||| D010195 ||| D015228 ||| D006689	Ovarian Neoplasms ||| Acne Vulgaris ||| Migraine Disorders ||| Arrhythmias, Cardiac ||| Endometriosis ||| Pancreatitis ||| Hypertriglyceridemia ||| Hodgkin Disease
	CHEMBL2355051	D006937	CLOMIPHENE	Hypercholesterolemia	0	0.174104	D010051 ||| D000152 ||| D008881 ||| D001145 ||| D004715 ||| D010195 ||| D015228 ||| D006689	Ovarian Neoplasms ||| Acne Vulgaris ||| Migraine Disorders ||| Arrhythmias, Cardiac ||| Endometriosis ||| Pancreatitis ||| Hypertriglyceridemia ||| Hodgkin Disease
	CHEMBL2355051	D012626	CLOMIPHENE	Sebaceous Gland Neoplasms	0	0.0972842	D010051 ||| D000152 ||| D008881 ||| D001145 ||| D004715 ||| D010195 ||| D015228 ||| D006689	Ovarian Neoplasms ||| Acne Vulgaris ||| Migraine Disorders ||| Arrhythmias, Cardiac ||| Endometriosis ||| Pancreatitis ||| Hypertriglyceridemia ||| Hodgkin Disease
	CHEMBL2355051	D001943	CLOMIPHENE	Breast Neoplasms	0	0.0388638	D010051 ||| D000152 ||| D008881 ||| D001145 ||| D004715 ||| D010195 ||| D015228 ||| D006689	Ovarian Neoplasms ||| Acne Vulgaris ||| Migraine Disorders ||| Arrhythmias, Cardiac ||| Endometriosis ||| Pancreatitis ||| Hypertriglyceridemia ||| Hodgkin Disease
	CHEMBL2355051	D002280	CLOMIPHENE	Carcinoma, Basal Cell	0	0.0226217	D010051 ||| D000152 ||| D008881 ||| D001145 ||| D004715 ||| D010195 ||| D015228 ||| D006689	Ovarian Neoplasms ||| Acne Vulgaris ||| Migraine Disorders ||| Arrhythmias, Cardiac ||| Endometriosis ||| Pancreatitis ||| Hypertriglyceridemia ||| Hodgkin Disease
	CHEMBL2355051	D000230	CLOMIPHENE	Adenocarcinoma	0	0.0384696	D010051 ||| D000152 ||| D008881 ||| D001145 ||| D004715 ||| D010195 ||| D015228 ||| D006689	Ovarian Neoplasms ||| Acne Vulgaris ||| Migraine Disorders ||| Arrhythmias, Cardiac ||| Endometriosis ||| Pancreatitis ||| Hypertriglyceridemia ||| Hodgkin Disease
	CHEMBL2355051	D002386	CLOMIPHENE	Cataract	0	0.0225318	D010051 ||| D000152 ||| D008881 ||| D001145 ||| D004715 ||| D010195 ||| D015228 ||| D006689	Ovarian Neoplasms ||| Acne Vulgaris ||| Migraine Disorders ||| Arrhythmias, Cardiac ||| Endometriosis ||| Pancreatitis ||| Hypertriglyceridemia ||| Hodgkin Disease
	CHEMBL2355051	D006552	CLOMIPHENE	Hernia, Inguinal	0	0.0313718	D010051 ||| D000152 ||| D008881 ||| D001145 ||| D004715 ||| D010195 ||| D015228 ||| D006689	Ovarian Neoplasms ||| Acne Vulgaris ||| Migraine Disorders ||| Arrhythmias, Cardiac ||| Endometriosis ||| Pancreatitis ||| Hypertriglyceridemia ||| Hodgkin Disease
	CHEMBL2355051	D012005	CLOMIPHENE	Rectal Prolapse	0	0.0304944	D010051 ||| D000152 ||| D008881 ||| D001145 ||| D004715 ||| D010195 ||| D015228 ||| D006689	Ovarian Neoplasms ||| Acne Vulgaris ||| Migraine Disorders ||| Arrhythmias, Cardiac ||| Endometriosis ||| Pancreatitis ||| Hypertriglyceridemia ||| Hodgkin Disease
	CHEMBL2355051	D014029	CLOMIPHENE	Tobacco Use Disorder	0	0.052042	D010051 ||| D000152 ||| D008881 ||| D001145 ||| D004715 ||| D010195 ||| D015228 ||| D006689	Ovarian Neoplasms ||| Acne Vulgaris ||| Migraine Disorders ||| Arrhythmias, Cardiac ||| Endometriosis ||| Pancreatitis ||| Hypertriglyceridemia ||| Hodgkin Disease
	CHEMBL2355051	D009203	CLOMIPHENE	Myocardial Infarction	0	0.138282	D010051 ||| D000152 ||| D008881 ||| D001145 ||| D004715 ||| D010195 ||| D015228 ||| D006689	Ovarian Neoplasms ||| Acne Vulgaris ||| Migraine Disorders ||| Arrhythmias, Cardiac ||| Endometriosis ||| Pancreatitis ||| Hypertriglyceridemia ||| Hodgkin Disease
	CHEMBL2355051	D005756	CLOMIPHENE	Gastritis	0	0.0362121	D010051 ||| D000152 ||| D008881 ||| D001145 ||| D004715 ||| D010195 ||| D015228 ||| D006689	Ovarian Neoplasms ||| Acne Vulgaris ||| Migraine Disorders ||| Arrhythmias, Cardiac ||| Endometriosis ||| Pancreatitis ||| Hypertriglyceridemia ||| Hodgkin Disease
	CHEMBL2355051	D006548	CLOMIPHENE	Hernia, Diaphragmatic	0	0.0414256	D010051 ||| D000152 ||| D008881 ||| D001145 ||| D004715 ||| D010195 ||| D015228 ||| D006689	Ovarian Neoplasms ||| Acne Vulgaris ||| Migraine Disorders ||| Arrhythmias, Cardiac ||| Endometriosis ||| Pancreatitis ||| Hypertriglyceridemia ||| Hodgkin Disease
	CHEMBL2355051	D000076385	CLOMIPHENE	Diverticular Diseases	0	0.0452255	D010051 ||| D000152 ||| D008881 ||| D001145 ||| D004715 ||| D010195 ||| D015228 ||| D006689	Ovarian Neoplasms ||| Acne Vulgaris ||| Migraine Disorders ||| Arrhythmias, Cardiac ||| Endometriosis ||| Pancreatitis ||| Hypertriglyceridemia ||| Hodgkin Disease
	CHEMBL2355051	D007319	CLOMIPHENE	Sleep Initiation and Maintenance Disorders	0	0.0616391	D010051 ||| D000152 ||| D008881 ||| D001145 ||| D004715 ||| D010195 ||| D015228 ||| D006689	Ovarian Neoplasms ||| Acne Vulgaris ||| Migraine Disorders ||| Arrhythmias, Cardiac ||| Endometriosis ||| Pancreatitis ||| Hypertriglyceridemia ||| Hodgkin Disease
	CHEMBL2355051	D009290	CLOMIPHENE	Narcolepsy	0	0.0378848	D010051 ||| D000152 ||| D008881 ||| D001145 ||| D004715 ||| D010195 ||| D015228 ||| D006689	Ovarian Neoplasms ||| Acne Vulgaris ||| Migraine Disorders ||| Arrhythmias, Cardiac ||| Endometriosis ||| Pancreatitis ||| Hypertriglyceridemia ||| Hodgkin Disease
	CHEMBL2355051	D003922	CLOMIPHENE	Diabetes Mellitus, Type 1	0	0.0879518	D010051 ||| D000152 ||| D008881 ||| D001145 ||| D004715 ||| D010195 ||| D015228 ||| D006689	Ovarian Neoplasms ||| Acne Vulgaris ||| Migraine Disorders ||| Arrhythmias, Cardiac ||| Endometriosis ||| Pancreatitis ||| Hypertriglyceridemia ||| Hodgkin Disease
	CHEMBL2355051	D002446	CLOMIPHENE	Celiac Disease	0	0.0472188	D010051 ||| D000152 ||| D008881 ||| D001145 ||| D004715 ||| D010195 ||| D015228 ||| D006689	Ovarian Neoplasms ||| Acne Vulgaris ||| Migraine Disorders ||| Arrhythmias, Cardiac ||| Endometriosis ||| Pancreatitis ||| Hypertriglyceridemia ||| Hodgkin Disease
	CHEMBL2355051	D008105	CLOMIPHENE	Liver Cirrhosis, Biliary	0	0.179113	D010051 ||| D000152 ||| D008881 ||| D001145 ||| D004715 ||| D010195 ||| D015228 ||| D006689	Ovarian Neoplasms ||| Acne Vulgaris ||| Migraine Disorders ||| Arrhythmias, Cardiac ||| Endometriosis ||| Pancreatitis ||| Hypertriglyceridemia ||| Hodgkin Disease
	CHEMBL2355051	D014820	CLOMIPHENE	Vitiligo	0	0.056357	D010051 ||| D000152 ||| D008881 ||| D001145 ||| D004715 ||| D010195 ||| D015228 ||| D006689	Ovarian Neoplasms ||| Acne Vulgaris ||| Migraine Disorders ||| Arrhythmias, Cardiac ||| Endometriosis ||| Pancreatitis ||| Hypertriglyceridemia ||| Hodgkin Disease
	CHEMBL2355051	D009798	CLOMIPHENE	Ocular Hypertension	0	0.0494229	D010051 ||| D000152 ||| D008881 ||| D001145 ||| D004715 ||| D010195 ||| D015228 ||| D006689	Ovarian Neoplasms ||| Acne Vulgaris ||| Migraine Disorders ||| Arrhythmias, Cardiac ||| Endometriosis ||| Pancreatitis ||| Hypertriglyceridemia ||| Hodgkin Disease
	CHEMBL2355051	D009447	CLOMIPHENE	Neuroblastoma	0	0.0750788	D010051 ||| D000152 ||| D008881 ||| D001145 ||| D004715 ||| D010195 ||| D015228 ||| D006689	Ovarian Neoplasms ||| Acne Vulgaris ||| Migraine Disorders ||| Arrhythmias, Cardiac ||| Endometriosis ||| Pancreatitis ||| Hypertriglyceridemia ||| Hodgkin Disease
	CHEMBL2355051	D012559	CLOMIPHENE	Schizophrenia	0	0.0531562	D010051 ||| D000152 ||| D008881 ||| D001145 ||| D004715 ||| D010195 ||| D015228 ||| D006689	Ovarian Neoplasms ||| Acne Vulgaris ||| Migraine Disorders ||| Arrhythmias, Cardiac ||| Endometriosis ||| Pancreatitis ||| Hypertriglyceridemia ||| Hodgkin Disease
	CHEMBL2355051	D000690	CLOMIPHENE	Amyotrophic Lateral Sclerosis	0	0.0531399	D010051 ||| D000152 ||| D008881 ||| D001145 ||| D004715 ||| D010195 ||| D015228 ||| D006689	Ovarian Neoplasms ||| Acne Vulgaris ||| Migraine Disorders ||| Arrhythmias, Cardiac ||| Endometriosis ||| Pancreatitis ||| Hypertriglyceridemia ||| Hodgkin Disease
	CHEMBL2355051	D008180	CLOMIPHENE	Lupus Erythematosus, Systemic	0	0.0206585	D010051 ||| D000152 ||| D008881 ||| D001145 ||| D004715 ||| D010195 ||| D015228 ||| D006689	Ovarian Neoplasms ||| Acne Vulgaris ||| Migraine Disorders ||| Arrhythmias, Cardiac ||| Endometriosis ||| Pancreatitis ||| Hypertriglyceridemia ||| Hodgkin Disease
	CHEMBL2355051	D000437	CLOMIPHENE	Alcoholism	0	0.0647898	D010051 ||| D000152 ||| D008881 ||| D001145 ||| D004715 ||| D010195 ||| D015228 ||| D006689	Ovarian Neoplasms ||| Acne Vulgaris ||| Migraine Disorders ||| Arrhythmias, Cardiac ||| Endometriosis ||| Pancreatitis ||| Hypertriglyceridemia ||| Hodgkin Disease
	CHEMBL2355051	D000067877	CLOMIPHENE	Autism Spectrum Disorder	0	0.0926703	D010051 ||| D000152 ||| D008881 ||| D001145 ||| D004715 ||| D010195 ||| D015228 ||| D006689	Ovarian Neoplasms ||| Acne Vulgaris ||| Migraine Disorders ||| Arrhythmias, Cardiac ||| Endometriosis ||| Pancreatitis ||| Hypertriglyceridemia ||| Hodgkin Disease
	CHEMBL2355051	D001714	CLOMIPHENE	Bipolar Disorder	0	0.0700085	D010051 ||| D000152 ||| D008881 ||| D001145 ||| D004715 ||| D010195 ||| D015228 ||| D006689	Ovarian Neoplasms ||| Acne Vulgaris ||| Migraine Disorders ||| Arrhythmias, Cardiac ||| Endometriosis ||| Pancreatitis ||| Hypertriglyceridemia ||| Hodgkin Disease
	CHEMBL2355051	D009771	CLOMIPHENE	Obsessive-Compulsive Disorder	0	0.0285119	D010051 ||| D000152 ||| D008881 ||| D001145 ||| D004715 ||| D010195 ||| D015228 ||| D006689	Ovarian Neoplasms ||| Acne Vulgaris ||| Migraine Disorders ||| Arrhythmias, Cardiac ||| Endometriosis ||| Pancreatitis ||| Hypertriglyceridemia ||| Hodgkin Disease
	CHEMBL2355051	D003924	CLOMIPHENE	Diabetes Mellitus, Type 2	0	0.185187	D010051 ||| D000152 ||| D008881 ||| D001145 ||| D004715 ||| D010195 ||| D015228 ||| D006689	Ovarian Neoplasms ||| Acne Vulgaris ||| Migraine Disorders ||| Arrhythmias, Cardiac ||| Endometriosis ||| Pancreatitis ||| Hypertriglyceridemia ||| Hodgkin Disease
	CHEMBL2355051	D000544	CLOMIPHENE	Alzheimer Disease	0	0.0335717	D010051 ||| D000152 ||| D008881 ||| D001145 ||| D004715 ||| D010195 ||| D015228 ||| D006689	Ovarian Neoplasms ||| Acne Vulgaris ||| Migraine Disorders ||| Arrhythmias, Cardiac ||| Endometriosis ||| Pancreatitis ||| Hypertriglyceridemia ||| Hodgkin Disease
	CHEMBL2355051	D004827	CLOMIPHENE	Epilepsy	0	0.0185765	D010051 ||| D000152 ||| D008881 ||| D001145 ||| D004715 ||| D010195 ||| D015228 ||| D006689	Ovarian Neoplasms ||| Acne Vulgaris ||| Migraine Disorders ||| Arrhythmias, Cardiac ||| Endometriosis ||| Pancreatitis ||| Hypertriglyceridemia ||| Hodgkin Disease
	CHEMBL2355051	D005901	CLOMIPHENE	Glaucoma	0	0.0356441	D010051 ||| D000152 ||| D008881 ||| D001145 ||| D004715 ||| D010195 ||| D015228 ||| D006689	Ovarian Neoplasms ||| Acne Vulgaris ||| Migraine Disorders ||| Arrhythmias, Cardiac ||| Endometriosis ||| Pancreatitis ||| Hypertriglyceridemia ||| Hodgkin Disease
	CHEMBL2355051	D051436	CLOMIPHENE	Renal Insufficiency, Chronic	0	0.110242	D010051 ||| D000152 ||| D008881 ||| D001145 ||| D004715 ||| D010195 ||| D015228 ||| D006689	Ovarian Neoplasms ||| Acne Vulgaris ||| Migraine Disorders ||| Arrhythmias, Cardiac ||| Endometriosis ||| Pancreatitis ||| Hypertriglyceridemia ||| Hodgkin Disease
	CHEMBL2355051	D013167	CLOMIPHENE	Spondylitis, Ankylosing	0	0.139676	D010051 ||| D000152 ||| D008881 ||| D001145 ||| D004715 ||| D010195 ||| D015228 ||| D006689	Ovarian Neoplasms ||| Acne Vulgaris ||| Migraine Disorders ||| Arrhythmias, Cardiac ||| Endometriosis ||| Pancreatitis ||| Hypertriglyceridemia ||| Hodgkin Disease
	CHEMBL2355051	D003863	CLOMIPHENE	Depression	0	0.0693027	D010051 ||| D000152 ||| D008881 ||| D001145 ||| D004715 ||| D010195 ||| D015228 ||| D006689	Ovarian Neoplasms ||| Acne Vulgaris ||| Migraine Disorders ||| Arrhythmias, Cardiac ||| Endometriosis ||| Pancreatitis ||| Hypertriglyceridemia ||| Hodgkin Disease
	CHEMBL2355051	D010003	CLOMIPHENE	Osteoarthritis	0	0.0444287	D010051 ||| D000152 ||| D008881 ||| D001145 ||| D004715 ||| D010195 ||| D015228 ||| D006689	Ovarian Neoplasms ||| Acne Vulgaris ||| Migraine Disorders ||| Arrhythmias, Cardiac ||| Endometriosis ||| Pancreatitis ||| Hypertriglyceridemia ||| Hodgkin Disease
	CHEMBL2355051	D000419	CLOMIPHENE	Albuminuria	0	0.0243852	D010051 ||| D000152 ||| D008881 ||| D001145 ||| D004715 ||| D010195 ||| D015228 ||| D006689	Ovarian Neoplasms ||| Acne Vulgaris ||| Migraine Disorders ||| Arrhythmias, Cardiac ||| Endometriosis ||| Pancreatitis ||| Hypertriglyceridemia ||| Hodgkin Disease
	CHEMBL2355051	D001281	CLOMIPHENE	Atrial Fibrillation	0	0.139377	D010051 ||| D000152 ||| D008881 ||| D001145 ||| D004715 ||| D010195 ||| D015228 ||| D006689	Ovarian Neoplasms ||| Acne Vulgaris ||| Migraine Disorders ||| Arrhythmias, Cardiac ||| Endometriosis ||| Pancreatitis ||| Hypertriglyceridemia ||| Hodgkin Disease
	CHEMBL2355051	D006973	CLOMIPHENE	Hypertension	0	0.125931	D010051 ||| D000152 ||| D008881 ||| D001145 ||| D004715 ||| D010195 ||| D015228 ||| D006689	Ovarian Neoplasms ||| Acne Vulgaris ||| Migraine Disorders ||| Arrhythmias, Cardiac ||| Endometriosis ||| Pancreatitis ||| Hypertriglyceridemia ||| Hodgkin Disease
	CHEMBL2355051	D006327	CLOMIPHENE	Heart Block	0	0.028491	D010051 ||| D000152 ||| D008881 ||| D001145 ||| D004715 ||| D010195 ||| D015228 ||| D006689	Ovarian Neoplasms ||| Acne Vulgaris ||| Migraine Disorders ||| Arrhythmias, Cardiac ||| Endometriosis ||| Pancreatitis ||| Hypertriglyceridemia ||| Hodgkin Disease
	CHEMBL2355051	D055623	CLOMIPHENE	Keratosis, Actinic	0	0.0226462	D010051 ||| D000152 ||| D008881 ||| D001145 ||| D004715 ||| D010195 ||| D015228 ||| D006689	Ovarian Neoplasms ||| Acne Vulgaris ||| Migraine Disorders ||| Arrhythmias, Cardiac ||| Endometriosis ||| Pancreatitis ||| Hypertriglyceridemia ||| Hodgkin Disease
	CHEMBL2355051	D001991	CLOMIPHENE	Bronchitis	0	0.0642737	D010051 ||| D000152 ||| D008881 ||| D001145 ||| D004715 ||| D010195 ||| D015228 ||| D006689	Ovarian Neoplasms ||| Acne Vulgaris ||| Migraine Disorders ||| Arrhythmias, Cardiac ||| Endometriosis ||| Pancreatitis ||| Hypertriglyceridemia ||| Hodgkin Disease
	CHEMBL2355051	D008175	CLOMIPHENE	Lung Neoplasms	0	0.0575681	D010051 ||| D000152 ||| D008881 ||| D001145 ||| D004715 ||| D010195 ||| D015228 ||| D006689	Ovarian Neoplasms ||| Acne Vulgaris ||| Migraine Disorders ||| Arrhythmias, Cardiac ||| Endometriosis ||| Pancreatitis ||| Hypertriglyceridemia ||| Hodgkin Disease
	CHEMBL2355051	D008545	CLOMIPHENE	Melanoma	0	0.0726198	D010051 ||| D000152 ||| D008881 ||| D001145 ||| D004715 ||| D010195 ||| D015228 ||| D006689	Ovarian Neoplasms ||| Acne Vulgaris ||| Migraine Disorders ||| Arrhythmias, Cardiac ||| Endometriosis ||| Pancreatitis ||| Hypertriglyceridemia ||| Hodgkin Disease
	CHEMBL2355051	D008228	CLOMIPHENE	Lymphoma, Non-Hodgkin	0	0.0819791	D010051 ||| D000152 ||| D008881 ||| D001145 ||| D004715 ||| D010195 ||| D015228 ||| D006689	Ovarian Neoplasms ||| Acne Vulgaris ||| Migraine Disorders ||| Arrhythmias, Cardiac ||| Endometriosis ||| Pancreatitis ||| Hypertriglyceridemia ||| Hodgkin Disease
	CHEMBL2355051	D002294	CLOMIPHENE	Carcinoma, Squamous Cell	0	0.0482176	D010051 ||| D000152 ||| D008881 ||| D001145 ||| D004715 ||| D010195 ||| D015228 ||| D006689	Ovarian Neoplasms ||| Acne Vulgaris ||| Migraine Disorders ||| Arrhythmias, Cardiac ||| Endometriosis ||| Pancreatitis ||| Hypertriglyceridemia ||| Hodgkin Disease
	CHEMBL2355051	D002349	CLOMIPHENE	Carpal Tunnel Syndrome	0	0.0446907	D010051 ||| D000152 ||| D008881 ||| D001145 ||| D004715 ||| D010195 ||| D015228 ||| D006689	Ovarian Neoplasms ||| Acne Vulgaris ||| Migraine Disorders ||| Arrhythmias, Cardiac ||| Endometriosis ||| Pancreatitis ||| Hypertriglyceridemia ||| Hodgkin Disease
	CHEMBL2355051	D016883	CLOMIPHENE	Diabetic Ketoacidosis	0	0.0609715	D010051 ||| D000152 ||| D008881 ||| D001145 ||| D004715 ||| D010195 ||| D015228 ||| D006689	Ovarian Neoplasms ||| Acne Vulgaris ||| Migraine Disorders ||| Arrhythmias, Cardiac ||| Endometriosis ||| Pancreatitis ||| Hypertriglyceridemia ||| Hodgkin Disease
	CHEMBL2355051	D001749	CLOMIPHENE	Urinary Bladder Neoplasms	0	0.0706897	D010051 ||| D000152 ||| D008881 ||| D001145 ||| D004715 ||| D010195 ||| D015228 ||| D006689	Ovarian Neoplasms ||| Acne Vulgaris ||| Migraine Disorders ||| Arrhythmias, Cardiac ||| Endometriosis ||| Pancreatitis ||| Hypertriglyceridemia ||| Hodgkin Disease
	CHEMBL2355051	D007889	CLOMIPHENE	Leiomyoma	0	0.081532	D010051 ||| D000152 ||| D008881 ||| D001145 ||| D004715 ||| D010195 ||| D015228 ||| D006689	Ovarian Neoplasms ||| Acne Vulgaris ||| Migraine Disorders ||| Arrhythmias, Cardiac ||| Endometriosis ||| Pancreatitis ||| Hypertriglyceridemia ||| Hodgkin Disease
	CHEMBL2355051	D018798	CLOMIPHENE	Anemia, Iron-Deficiency	0	0.0905717	D010051 ||| D000152 ||| D008881 ||| D001145 ||| D004715 ||| D010195 ||| D015228 ||| D006689	Ovarian Neoplasms ||| Acne Vulgaris ||| Migraine Disorders ||| Arrhythmias, Cardiac ||| Endometriosis ||| Pancreatitis ||| Hypertriglyceridemia ||| Hodgkin Disease
	CHEMBL2355051	D000380	CLOMIPHENE	Agranulocytosis	0	0.0749468	D010051 ||| D000152 ||| D008881 ||| D001145 ||| D004715 ||| D010195 ||| D006689	Ovarian Neoplasms ||| Acne Vulgaris ||| Migraine Disorders ||| Arrhythmias, Cardiac ||| Endometriosis ||| Pancreatitis ||| Hodgkin Disease
	CHEMBL2355051	D012893	CLOMIPHENE	Sleep Wake Disorders	0	0.00246714	D010051 ||| D000152 ||| D008881 ||| D001145 ||| D004715 ||| D010195 ||| D015228 ||| D006689	Ovarian Neoplasms ||| Acne Vulgaris ||| Migraine Disorders ||| Arrhythmias, Cardiac ||| Endometriosis ||| Pancreatitis ||| Hypertriglyceridemia ||| Hodgkin Disease
	CHEMBL2355051	D006429	CLOMIPHENE	Hemiplegia	0	0.0704555	D010051 ||| D000152 ||| D008881 ||| D001145 ||| D004715 ||| D010195 ||| D006689	Ovarian Neoplasms ||| Acne Vulgaris ||| Migraine Disorders ||| Arrhythmias, Cardiac ||| Endometriosis ||| Pancreatitis ||| Hodgkin Disease
	CHEMBL2355051	D011655	CLOMIPHENE	Pulmonary Embolism	0	0.0683717	D010051 ||| D000152 ||| D008881 ||| D001145 ||| D004715 ||| D010195 ||| D015228 ||| D006689	Ovarian Neoplasms ||| Acne Vulgaris ||| Migraine Disorders ||| Arrhythmias, Cardiac ||| Endometriosis ||| Pancreatitis ||| Hypertriglyceridemia ||| Hodgkin Disease
	CHEMBL2355051	D009202	CLOMIPHENE	Cardiomyopathies	0	0.0100471	D010051 ||| D000152 ||| D008881 ||| D001145 ||| D004715 ||| D010195 ||| D015228 ||| D006689	Ovarian Neoplasms ||| Acne Vulgaris ||| Migraine Disorders ||| Arrhythmias, Cardiac ||| Endometriosis ||| Pancreatitis ||| Hypertriglyceridemia ||| Hodgkin Disease
	CHEMBL2355051	D013345	CLOMIPHENE	Subarachnoid Hemorrhage	0	0.163889	D010051 ||| D000152 ||| D008881 ||| D001145 ||| D004715 ||| D010195 ||| D015228 ||| D006689	Ovarian Neoplasms ||| Acne Vulgaris ||| Migraine Disorders ||| Arrhythmias, Cardiac ||| Endometriosis ||| Pancreatitis ||| Hypertriglyceridemia ||| Hodgkin Disease
	CHEMBL2355051	D002543	CLOMIPHENE	Cerebral Hemorrhage	0	0.0645299	D010051 ||| D000152 ||| D008881 ||| D001145 ||| D004715 ||| D010195 ||| D015228 ||| D006689	Ovarian Neoplasms ||| Acne Vulgaris ||| Migraine Disorders ||| Arrhythmias, Cardiac ||| Endometriosis ||| Pancreatitis ||| Hypertriglyceridemia ||| Hodgkin Disease
	CHEMBL2355051	D002544	CLOMIPHENE	Cerebral Infarction	0	0.0588336	D010051 ||| D000152 ||| D008881 ||| D001145 ||| D004715 ||| D010195 ||| D006689	Ovarian Neoplasms ||| Acne Vulgaris ||| Migraine Disorders ||| Arrhythmias, Cardiac ||| Endometriosis ||| Pancreatitis ||| Hodgkin Disease
	CHEMBL2355051	D050197	CLOMIPHENE	Arteriosclerosis	0	0.0920452	D010051 ||| D000152 ||| D008881 ||| D001145 ||| D004715 ||| D010195 ||| D015228 ||| D006689	Ovarian Neoplasms ||| Acne Vulgaris ||| Migraine Disorders ||| Arrhythmias, Cardiac ||| Endometriosis ||| Pancreatitis ||| Hypertriglyceridemia ||| Hodgkin Disease
	CHEMBL2355051	D010689	CLOMIPHENE	Phlebitis	0	0.0882551	D010051 ||| D000152 ||| D008881 ||| D001145 ||| D004715 ||| D010195 ||| D006689	Ovarian Neoplasms ||| Acne Vulgaris ||| Migraine Disorders ||| Arrhythmias, Cardiac ||| Endometriosis ||| Pancreatitis ||| Hodgkin Disease
	CHEMBL2355051	D006484	CLOMIPHENE	Hemorrhoids	0	0.139406	D010051 ||| D000152 ||| D008881 ||| D001145 ||| D004715 ||| D010195 ||| D015228 ||| D006689	Ovarian Neoplasms ||| Acne Vulgaris ||| Migraine Disorders ||| Arrhythmias, Cardiac ||| Endometriosis ||| Pancreatitis ||| Hypertriglyceridemia ||| Hodgkin Disease
	CHEMBL2355051	D007022	CLOMIPHENE	Hypotension	0	0.0788508	D010051 ||| D000152 ||| D008881 ||| D001145 ||| D004715 ||| D010195 ||| D006689	Ovarian Neoplasms ||| Acne Vulgaris ||| Migraine Disorders ||| Arrhythmias, Cardiac ||| Endometriosis ||| Pancreatitis ||| Hodgkin Disease
	CHEMBL2355051	D012852	CLOMIPHENE	Sinusitis	0	0.0845103	D010051 ||| D000152 ||| D008881 ||| D001145 ||| D004715 ||| D010195 ||| D015228 ||| D006689	Ovarian Neoplasms ||| Acne Vulgaris ||| Migraine Disorders ||| Arrhythmias, Cardiac ||| Endometriosis ||| Pancreatitis ||| Hypertriglyceridemia ||| Hodgkin Disease
	CHEMBL2355051	D010996	CLOMIPHENE	Pleural Effusion	0	0.10156	D010051 ||| D000152 ||| D008881 ||| D001145 ||| D004715 ||| D010195 ||| D006689	Ovarian Neoplasms ||| Acne Vulgaris ||| Migraine Disorders ||| Arrhythmias, Cardiac ||| Endometriosis ||| Pancreatitis ||| Hodgkin Disease
	CHEMBL2355051	D011030	CLOMIPHENE	Pneumothorax	0	0.0350795	D010051 ||| D000152 ||| D008881 ||| D001145 ||| D004715 ||| D010195 ||| D015228 ||| D006689	Ovarian Neoplasms ||| Acne Vulgaris ||| Migraine Disorders ||| Arrhythmias, Cardiac ||| Endometriosis ||| Pancreatitis ||| Hypertriglyceridemia ||| Hodgkin Disease
	CHEMBL2355051	D014060	CLOMIPHENE	Tongue Diseases	0	0.0288896	D010051 ||| D000152 ||| D008881 ||| D001145 ||| D004715 ||| D010195 ||| D006689	Ovarian Neoplasms ||| Acne Vulgaris ||| Migraine Disorders ||| Arrhythmias, Cardiac ||| Endometriosis ||| Pancreatitis ||| Hodgkin Disease
	CHEMBL2355051	D004941	CLOMIPHENE	Esophagitis	0	0.0623175	D010051 ||| D000152 ||| D008881 ||| D001145 ||| D004715 ||| D010195 ||| D006689	Ovarian Neoplasms ||| Acne Vulgaris ||| Migraine Disorders ||| Arrhythmias, Cardiac ||| Endometriosis ||| Pancreatitis ||| Hodgkin Disease
	CHEMBL2355051	D013276	CLOMIPHENE	Stomach Ulcer	0	0.0472705	D010051 ||| D000152 ||| D008881 ||| D001145 ||| D004715 ||| D010195 ||| D015228 ||| D006689	Ovarian Neoplasms ||| Acne Vulgaris ||| Migraine Disorders ||| Arrhythmias, Cardiac ||| Endometriosis ||| Pancreatitis ||| Hypertriglyceridemia ||| Hodgkin Disease
	CHEMBL2355051	D004415	CLOMIPHENE	Dyspepsia	0	0.0575409	D010051 ||| D000152 ||| D008881 ||| D001145 ||| D004715 ||| D010195 ||| D006689	Ovarian Neoplasms ||| Acne Vulgaris ||| Migraine Disorders ||| Arrhythmias, Cardiac ||| Endometriosis ||| Pancreatitis ||| Hodgkin Disease
	CHEMBL2355051	D002769	CLOMIPHENE	Cholelithiasis	0	0.10803	D010051 ||| D000152 ||| D008881 ||| D001145 ||| D004715 ||| D010195 ||| D015228 ||| D006689	Ovarian Neoplasms ||| Acne Vulgaris ||| Migraine Disorders ||| Arrhythmias, Cardiac ||| Endometriosis ||| Pancreatitis ||| Hypertriglyceridemia ||| Hodgkin Disease
	CHEMBL2355051	D002764	CLOMIPHENE	Cholecystitis	0	0.106521	D010051 ||| D000152 ||| D008881 ||| D001145 ||| D004715 ||| D010195 ||| D015228 ||| D006689	Ovarian Neoplasms ||| Acne Vulgaris ||| Migraine Disorders ||| Arrhythmias, Cardiac ||| Endometriosis ||| Pancreatitis ||| Hypertriglyceridemia ||| Hodgkin Disease
	CHEMBL2355051	D010195	CLOMIPHENE	Pancreatitis	1	0.0795513	D010051 ||| D000152 ||| D008881 ||| D001145 ||| D004715 ||| D015228 ||| D006689	Ovarian Neoplasms ||| Acne Vulgaris ||| Migraine Disorders ||| Arrhythmias, Cardiac ||| Endometriosis ||| Hypertriglyceridemia ||| Hodgkin Disease
	CHEMBL2355051	D008286	CLOMIPHENE	Malabsorption Syndromes	0	0.0388795	D010051 ||| D000152 ||| D008881 ||| D001145 ||| D004715 ||| D010195 ||| D006689	Ovarian Neoplasms ||| Acne Vulgaris ||| Migraine Disorders ||| Arrhythmias, Cardiac ||| Endometriosis ||| Pancreatitis ||| Hodgkin Disease
	CHEMBL2355051	D002481	CLOMIPHENE	Cellulitis	0	0.0386949	D010051 ||| D000152 ||| D008881 ||| D001145 ||| D004715 ||| D010195 ||| D006689	Ovarian Neoplasms ||| Acne Vulgaris ||| Migraine Disorders ||| Arrhythmias, Cardiac ||| Endometriosis ||| Pancreatitis ||| Hodgkin Disease
	CHEMBL2355051	D011537	CLOMIPHENE	Pruritus	0	0.024007	D010051 ||| D000152 ||| D008881 ||| D001145 ||| D004715 ||| D010195 ||| D006689	Ovarian Neoplasms ||| Acne Vulgaris ||| Migraine Disorders ||| Arrhythmias, Cardiac ||| Endometriosis ||| Pancreatitis ||| Hodgkin Disease
	CHEMBL2355051	D008010	CLOMIPHENE	Lichen Planus	0	0.154308	D010051 ||| D000152 ||| D008881 ||| D001145 ||| D004715 ||| D010195 ||| D015228 ||| D006689	Ovarian Neoplasms ||| Acne Vulgaris ||| Migraine Disorders ||| Arrhythmias, Cardiac ||| Endometriosis ||| Pancreatitis ||| Hypertriglyceridemia ||| Hodgkin Disease
	CHEMBL2355051	D017492	CLOMIPHENE	Keratosis, Seborrheic	0	0.0459984	D010051 ||| D000152 ||| D008881 ||| D001145 ||| D004715 ||| D010195 ||| D015228 ||| D006689	Ovarian Neoplasms ||| Acne Vulgaris ||| Migraine Disorders ||| Arrhythmias, Cardiac ||| Endometriosis ||| Pancreatitis ||| Hypertriglyceridemia ||| Hodgkin Disease
	CHEMBL2355051	D011704	CLOMIPHENE	Pyelonephritis	0	0.0347479	D010051 ||| D000152 ||| D008881 ||| D001145 ||| D004715 ||| D010195 ||| D006689	Ovarian Neoplasms ||| Acne Vulgaris ||| Migraine Disorders ||| Arrhythmias, Cardiac ||| Endometriosis ||| Pancreatitis ||| Hodgkin Disease
	CHEMBL2355051	D058186	CLOMIPHENE	Acute Kidney Injury	0	0.0192773	D010051 ||| D000152 ||| D008881 ||| D001145 ||| D004715 ||| D010195 ||| D006689	Ovarian Neoplasms ||| Acne Vulgaris ||| Migraine Disorders ||| Arrhythmias, Cardiac ||| Endometriosis ||| Pancreatitis ||| Hodgkin Disease
	CHEMBL2355051	D007676	CLOMIPHENE	Kidney Failure, Chronic	0	0.0202224	D010051 ||| D000152 ||| D008881 ||| D001145 ||| D004715 ||| D010195 ||| D015228 ||| D006689	Ovarian Neoplasms ||| Acne Vulgaris ||| Migraine Disorders ||| Arrhythmias, Cardiac ||| Endometriosis ||| Pancreatitis ||| Hypertriglyceridemia ||| Hodgkin Disease
	CHEMBL2355051	D003556	CLOMIPHENE	Cystitis	0	0.00233727	D010051 ||| D000152 ||| D008881 ||| D001145 ||| D004715 ||| D010195 ||| D015228 ||| D006689	Ovarian Neoplasms ||| Acne Vulgaris ||| Migraine Disorders ||| Arrhythmias, Cardiac ||| Endometriosis ||| Pancreatitis ||| Hypertriglyceridemia ||| Hodgkin Disease
	CHEMBL2355051	D011470	CLOMIPHENE	Prostatic Hyperplasia	0	0.0683328	D010051 ||| D000152 ||| D008881 ||| D001145 ||| D004715 ||| D010195 ||| D015228 ||| D006689	Ovarian Neoplasms ||| Acne Vulgaris ||| Migraine Disorders ||| Arrhythmias, Cardiac ||| Endometriosis ||| Pancreatitis ||| Hypertriglyceridemia ||| Hodgkin Disease
	CHEMBL2355051	D011472	CLOMIPHENE	Prostatitis	0	0.0843262	D010051 ||| D000152 ||| D008881 ||| D001145 ||| D004715 ||| D010195 ||| D006689	Ovarian Neoplasms ||| Acne Vulgaris ||| Migraine Disorders ||| Arrhythmias, Cardiac ||| Endometriosis ||| Pancreatitis ||| Hodgkin Disease
	CHEMBL2355051	D005348	CLOMIPHENE	Fibrocystic Breast Disease	0	0.0249381	D010051 ||| D000152 ||| D008881 ||| D001145 ||| D004715 ||| D010195 ||| D006689	Ovarian Neoplasms ||| Acne Vulgaris ||| Migraine Disorders ||| Arrhythmias, Cardiac ||| Endometriosis ||| Pancreatitis ||| Hodgkin Disease
	CHEMBL2355051	D006177	CLOMIPHENE	Gynecomastia	0	0.115201	D010051 ||| D000152 ||| D008881 ||| D001145 ||| D004715 ||| D010195 ||| D015228 ||| D006689	Ovarian Neoplasms ||| Acne Vulgaris ||| Migraine Disorders ||| Arrhythmias, Cardiac ||| Endometriosis ||| Pancreatitis ||| Hypertriglyceridemia ||| Hodgkin Disease
	CHEMBL2355051	D004715	CLOMIPHENE	Endometriosis	1	0.0319022	D010051 ||| D000152 ||| D008881 ||| D001145 ||| D010195 ||| D015228 ||| D006689	Ovarian Neoplasms ||| Acne Vulgaris ||| Migraine Disorders ||| Arrhythmias, Cardiac ||| Pancreatitis ||| Hypertriglyceridemia ||| Hodgkin Disease
	CHEMBL2355051	D003680	CLOMIPHENE	Deglutition Disorders	0	0.0325645	D010051 ||| D000152 ||| D008881 ||| D001145 ||| D004715 ||| D010195 ||| D006689	Ovarian Neoplasms ||| Acne Vulgaris ||| Migraine Disorders ||| Arrhythmias, Cardiac ||| Endometriosis ||| Pancreatitis ||| Hodgkin Disease
	CHEMBL2355051	D001201	CLOMIPHENE	Ascites	0	0.073725	D010051 ||| D000152 ||| D008881 ||| D001145 ||| D004715 ||| D010195 ||| D006689	Ovarian Neoplasms ||| Acne Vulgaris ||| Migraine Disorders ||| Arrhythmias, Cardiac ||| Endometriosis ||| Pancreatitis ||| Hodgkin Disease
	CHEMBL2355051	D005076	CLOMIPHENE	Exanthema	0	0.0172402	D010051 ||| D000152 ||| D008881 ||| D001145 ||| D004715 ||| D010195 ||| D006689	Ovarian Neoplasms ||| Acne Vulgaris ||| Migraine Disorders ||| Arrhythmias, Cardiac ||| Endometriosis ||| Pancreatitis ||| Hodgkin Disease
	CHEMBL2355051	D014717	CLOMIPHENE	Vertigo	0	0.0252222	D010051 ||| D000152 ||| D008881 ||| D001145 ||| D004715 ||| D010195 ||| D015228 ||| D006689	Ovarian Neoplasms ||| Acne Vulgaris ||| Migraine Disorders ||| Arrhythmias, Cardiac ||| Endometriosis ||| Pancreatitis ||| Hypertriglyceridemia ||| Hodgkin Disease
	CHEMBL2355051	D013575	CLOMIPHENE	Syncope	0	0.0749304	D010051 ||| D000152 ||| D008881 ||| D001145 ||| D004715 ||| D010195 ||| D006689	Ovarian Neoplasms ||| Acne Vulgaris ||| Migraine Disorders ||| Arrhythmias, Cardiac ||| Endometriosis ||| Pancreatitis ||| Hodgkin Disease
	CHEMBL2355051	D007766	CLOMIPHENE	Lacrimal Apparatus Diseases	0	0.0838504	D010051 ||| D000152 ||| D008881 ||| D001145 ||| D004715 ||| D010195 ||| D006689	Ovarian Neoplasms ||| Acne Vulgaris ||| Migraine Disorders ||| Arrhythmias, Cardiac ||| Endometriosis ||| Pancreatitis ||| Hodgkin Disease
	CHEMBL2355051	D006471	CLOMIPHENE	Gastrointestinal Hemorrhage	0	0.0277141	D010051 ||| D000152 ||| D008881 ||| D001145 ||| D004715 ||| D010195 ||| D006689	Ovarian Neoplasms ||| Acne Vulgaris ||| Migraine Disorders ||| Arrhythmias, Cardiac ||| Endometriosis ||| Pancreatitis ||| Hodgkin Disease
	CHEMBL2355051	D010437	CLOMIPHENE	Peptic Ulcer	0	0.0697024	D010051 ||| D000152 ||| D008881 ||| D001145 ||| D004715 ||| D010195 ||| D015228 ||| D006689	Ovarian Neoplasms ||| Acne Vulgaris ||| Migraine Disorders ||| Arrhythmias, Cardiac ||| Endometriosis ||| Pancreatitis ||| Hypertriglyceridemia ||| Hodgkin Disease
	CHEMBL2355051	D005921	CLOMIPHENE	Glomerulonephritis	0	0.0100578	D010051 ||| D000152 ||| D008881 ||| D001145 ||| D004715 ||| D010195 ||| D015228 ||| D006689	Ovarian Neoplasms ||| Acne Vulgaris ||| Migraine Disorders ||| Arrhythmias, Cardiac ||| Endometriosis ||| Pancreatitis ||| Hypertriglyceridemia ||| Hodgkin Disease
	CHEMBL2355051	D006333	CLOMIPHENE	Heart Failure	0	0.0970436	D010051 ||| D000152 ||| D008881 ||| D001145 ||| D004715 ||| D010195 ||| D015228 ||| D006689	Ovarian Neoplasms ||| Acne Vulgaris ||| Migraine Disorders ||| Arrhythmias, Cardiac ||| Endometriosis ||| Pancreatitis ||| Hypertriglyceridemia ||| Hodgkin Disease
	CHEMBL2355051	D006547	CLOMIPHENE	Hernia	0	0.016505	D010051 ||| D000152 ||| D008881 ||| D001145 ||| D004715 ||| D010195 ||| D015228 ||| D006689	Ovarian Neoplasms ||| Acne Vulgaris ||| Migraine Disorders ||| Arrhythmias, Cardiac ||| Endometriosis ||| Pancreatitis ||| Hypertriglyceridemia ||| Hodgkin Disease
	CHEMBL2355051	D006689	CLOMIPHENE	Hodgkin Disease	1	0.0446409	D010051 ||| D000152 ||| D008881 ||| D001145 ||| D004715 ||| D010195 ||| D015228	Ovarian Neoplasms ||| Acne Vulgaris ||| Migraine Disorders ||| Arrhythmias, Cardiac ||| Endometriosis ||| Pancreatitis ||| Hypertriglyceridemia
	CHEMBL2355051	D008113	CLOMIPHENE	Liver Neoplasms	0	0.0357872	D010051 ||| D000152 ||| D008881 ||| D001145 ||| D004715 ||| D010195 ||| D015228 ||| D006689	Ovarian Neoplasms ||| Acne Vulgaris ||| Migraine Disorders ||| Arrhythmias, Cardiac ||| Endometriosis ||| Pancreatitis ||| Hypertriglyceridemia ||| Hodgkin Disease
	CHEMBL2355051	D010051	CLOMIPHENE	Ovarian Neoplasms	1	0.0814421	D000152 ||| D008881 ||| D001145 ||| D004715 ||| D010195 ||| D015228 ||| D006689	Acne Vulgaris ||| Migraine Disorders ||| Arrhythmias, Cardiac ||| Endometriosis ||| Pancreatitis ||| Hypertriglyceridemia ||| Hodgkin Disease
	CHEMBL2355051	D011471	CLOMIPHENE	Prostatic Neoplasms	0	0.118323	D010051 ||| D000152 ||| D008881 ||| D001145 ||| D004715 ||| D010195 ||| D015228 ||| D006689	Ovarian Neoplasms ||| Acne Vulgaris ||| Migraine Disorders ||| Arrhythmias, Cardiac ||| Endometriosis ||| Pancreatitis ||| Hypertriglyceridemia ||| Hodgkin Disease
	CHEMBL2355051	D000647	CLOMIPHENE	Amnesia	0	0.0441057	D010051 ||| D000152 ||| D008881 ||| D001145 ||| D004715 ||| D010195 ||| D015228 ||| D006689	Ovarian Neoplasms ||| Acne Vulgaris ||| Migraine Disorders ||| Arrhythmias, Cardiac ||| Endometriosis ||| Pancreatitis ||| Hypertriglyceridemia ||| Hodgkin Disease
	CHEMBL2355051	D007951	CLOMIPHENE	Leukemia, Myeloid	0	0.0964205	D010051 ||| D000152 ||| D008881 ||| D001145 ||| D004715 ||| D010195 ||| D006689	Ovarian Neoplasms ||| Acne Vulgaris ||| Migraine Disorders ||| Arrhythmias, Cardiac ||| Endometriosis ||| Pancreatitis ||| Hodgkin Disease
	CHEMBL2355051	D000152	CLOMIPHENE	Acne Vulgaris	1	0.0290106	D010051 ||| D008881 ||| D001145 ||| D004715 ||| D010195 ||| D015228 ||| D006689	Ovarian Neoplasms ||| Migraine Disorders ||| Arrhythmias, Cardiac ||| Endometriosis ||| Pancreatitis ||| Hypertriglyceridemia ||| Hodgkin Disease
	CHEMBL2355051	D000740	CLOMIPHENE	Anemia	0	0.0415017	D010051 ||| D000152 ||| D008881 ||| D001145 ||| D004715 ||| D010195 ||| D015228 ||| D006689	Ovarian Neoplasms ||| Acne Vulgaris ||| Migraine Disorders ||| Arrhythmias, Cardiac ||| Endometriosis ||| Pancreatitis ||| Hypertriglyceridemia ||| Hodgkin Disease
	CHEMBL2355051	D001064	CLOMIPHENE	Appendicitis	0	0.0565561	D010051 ||| D000152 ||| D008881 ||| D001145 ||| D004715 ||| D010195 ||| D015228 ||| D006689	Ovarian Neoplasms ||| Acne Vulgaris ||| Migraine Disorders ||| Arrhythmias, Cardiac ||| Endometriosis ||| Pancreatitis ||| Hypertriglyceridemia ||| Hodgkin Disease
	CHEMBL2355051	D003248	CLOMIPHENE	Constipation	0	0.0361433	D010051 ||| D000152 ||| D008881 ||| D001145 ||| D004715 ||| D010195 ||| D015228 ||| D006689	Ovarian Neoplasms ||| Acne Vulgaris ||| Migraine Disorders ||| Arrhythmias, Cardiac ||| Endometriosis ||| Pancreatitis ||| Hypertriglyceridemia ||| Hodgkin Disease
	CHEMBL2355051	D015352	CLOMIPHENE	Dry Eye Syndromes	0	0.0416227	D010051 ||| D000152 ||| D008881 ||| D001145 ||| D004715 ||| D010195 ||| D015228 ||| D006689	Ovarian Neoplasms ||| Acne Vulgaris ||| Migraine Disorders ||| Arrhythmias, Cardiac ||| Endometriosis ||| Pancreatitis ||| Hypertriglyceridemia ||| Hodgkin Disease
	CHEMBL2355051	D004381	CLOMIPHENE	Duodenal Ulcer	0	0.0777989	D010051 ||| D000152 ||| D008881 ||| D001145 ||| D004715 ||| D010195 ||| D015228 ||| D006689	Ovarian Neoplasms ||| Acne Vulgaris ||| Migraine Disorders ||| Arrhythmias, Cardiac ||| Endometriosis ||| Pancreatitis ||| Hypertriglyceridemia ||| Hodgkin Disease
	CHEMBL2355051	D015837	CLOMIPHENE	Vestibular Diseases	0	0.106949	D010051 ||| D000152 ||| D008881 ||| D001145 ||| D004715 ||| D010195 ||| D006689	Ovarian Neoplasms ||| Acne Vulgaris ||| Migraine Disorders ||| Arrhythmias, Cardiac ||| Endometriosis ||| Pancreatitis ||| Hodgkin Disease
	CHEMBL2355051	D005705	CLOMIPHENE	Gallbladder Diseases	0	0.0602967	D010051 ||| D000152 ||| D008881 ||| D001145 ||| D004715 ||| D010195 ||| D015228 ||| D006689	Ovarian Neoplasms ||| Acne Vulgaris ||| Migraine Disorders ||| Arrhythmias, Cardiac ||| Endometriosis ||| Pancreatitis ||| Hypertriglyceridemia ||| Hodgkin Disease
	CHEMBL2355051	D006073	CLOMIPHENE	Gout	0	0.0637915	D010051 ||| D000152 ||| D008881 ||| D001145 ||| D004715 ||| D010195 ||| D015228 ||| D006689	Ovarian Neoplasms ||| Acne Vulgaris ||| Migraine Disorders ||| Arrhythmias, Cardiac ||| Endometriosis ||| Pancreatitis ||| Hypertriglyceridemia ||| Hodgkin Disease
	CHEMBL2355051	D001145	CLOMIPHENE	Arrhythmias, Cardiac	1	0.0300215	D010051 ||| D000152 ||| D008881 ||| D004715 ||| D010195 ||| D015228 ||| D006689	Ovarian Neoplasms ||| Acne Vulgaris ||| Migraine Disorders ||| Endometriosis ||| Pancreatitis ||| Hypertriglyceridemia ||| Hodgkin Disease
	CHEMBL2355051	D043183	CLOMIPHENE	Irritable Bowel Syndrome	0	0.118798	D010051 ||| D000152 ||| D008881 ||| D001145 ||| D004715 ||| D010195 ||| D015228 ||| D006689	Ovarian Neoplasms ||| Acne Vulgaris ||| Migraine Disorders ||| Arrhythmias, Cardiac ||| Endometriosis ||| Pancreatitis ||| Hypertriglyceridemia ||| Hodgkin Disease
	CHEMBL2355051	D001851	CLOMIPHENE	Bone Diseases, Metabolic	0	0.0377774	D010051 ||| D000152 ||| D008881 ||| D001145 ||| D004715 ||| D010195 ||| D006689	Ovarian Neoplasms ||| Acne Vulgaris ||| Migraine Disorders ||| Arrhythmias, Cardiac ||| Endometriosis ||| Pancreatitis ||| Hodgkin Disease
	CHEMBL2355051	D010024	CLOMIPHENE	Osteoporosis	0	0.0377669	D010051 ||| D000152 ||| D008881 ||| D001145 ||| D004715 ||| D010195 ||| D015228 ||| D006689	Ovarian Neoplasms ||| Acne Vulgaris ||| Migraine Disorders ||| Arrhythmias, Cardiac ||| Endometriosis ||| Pancreatitis ||| Hypertriglyceridemia ||| Hodgkin Disease
	CHEMBL2355051	D009443	CLOMIPHENE	Neuritis	0	0.0133669	D010051 ||| D000152 ||| D008881 ||| D001145 ||| D004715 ||| D010195 ||| D006689	Ovarian Neoplasms ||| Acne Vulgaris ||| Migraine Disorders ||| Arrhythmias, Cardiac ||| Endometriosis ||| Pancreatitis ||| Hodgkin Disease
	CHEMBL2355051	D010538	CLOMIPHENE	Peritonitis	0	0.0223661	D010051 ||| D000152 ||| D008881 ||| D001145 ||| D004715 ||| D010195 ||| D015228 ||| D006689	Ovarian Neoplasms ||| Acne Vulgaris ||| Migraine Disorders ||| Arrhythmias, Cardiac ||| Endometriosis ||| Pancreatitis ||| Hypertriglyceridemia ||| Hodgkin Disease
	CHEMBL2355051	D010998	CLOMIPHENE	Pleurisy	0	0.0593605	D010051 ||| D000152 ||| D008881 ||| D001145 ||| D004715 ||| D010195 ||| D006689	Ovarian Neoplasms ||| Acne Vulgaris ||| Migraine Disorders ||| Arrhythmias, Cardiac ||| Endometriosis ||| Pancreatitis ||| Hodgkin Disease
	CHEMBL2355051	D011565	CLOMIPHENE	Psoriasis	0	0.07291	D010051 ||| D000152 ||| D008881 ||| D001145 ||| D004715 ||| D010195 ||| D015228 ||| D006689	Ovarian Neoplasms ||| Acne Vulgaris ||| Migraine Disorders ||| Arrhythmias, Cardiac ||| Endometriosis ||| Pancreatitis ||| Hypertriglyceridemia ||| Hodgkin Disease
	CHEMBL2355051	D012163	CLOMIPHENE	Retinal Detachment	0	0.0256359	D010051 ||| D000152 ||| D008881 ||| D001145 ||| D004715 ||| D010195 ||| D015228 ||| D006689	Ovarian Neoplasms ||| Acne Vulgaris ||| Migraine Disorders ||| Arrhythmias, Cardiac ||| Endometriosis ||| Pancreatitis ||| Hypertriglyceridemia ||| Hodgkin Disease
	CHEMBL2355051	D012393	CLOMIPHENE	Rosacea	0	0.0332981	D010051 ||| D000152 ||| D008881 ||| D001145 ||| D004715 ||| D010195 ||| D015228 ||| D006689	Ovarian Neoplasms ||| Acne Vulgaris ||| Migraine Disorders ||| Arrhythmias, Cardiac ||| Endometriosis ||| Pancreatitis ||| Hypertriglyceridemia ||| Hodgkin Disease
	CHEMBL2355051	D006042	CLOMIPHENE	Goiter	0	0.0589655	D010051 ||| D000152 ||| D008881 ||| D001145 ||| D004715 ||| D010195 ||| D015228 ||| D006689	Ovarian Neoplasms ||| Acne Vulgaris ||| Migraine Disorders ||| Arrhythmias, Cardiac ||| Endometriosis ||| Pancreatitis ||| Hypertriglyceridemia ||| Hodgkin Disease
	CHEMBL2355051	D002546	CLOMIPHENE	Ischemic Attack, Transient	0	0.07721	D010051 ||| D000152 ||| D008881 ||| D001145 ||| D004715 ||| D010195 ||| D006689	Ovarian Neoplasms ||| Acne Vulgaris ||| Migraine Disorders ||| Arrhythmias, Cardiac ||| Endometriosis ||| Pancreatitis ||| Hodgkin Disease
	CHEMBL2355051	D000083242	CLOMIPHENE	Ischemic Stroke	0	0.0396319	D010051 ||| D000152 ||| D008881 ||| D001145 ||| D004715 ||| D010195 ||| D015228 ||| D006689	Ovarian Neoplasms ||| Acne Vulgaris ||| Migraine Disorders ||| Arrhythmias, Cardiac ||| Endometriosis ||| Pancreatitis ||| Hypertriglyceridemia ||| Hodgkin Disease
	CHEMBL2355051	D012891	CLOMIPHENE	Sleep Apnea Syndromes	0	0.0389069	D010051 ||| D000152 ||| D008881 ||| D001145 ||| D004715 ||| D010195 ||| D015228 ||| D006689	Ovarian Neoplasms ||| Acne Vulgaris ||| Migraine Disorders ||| Arrhythmias, Cardiac ||| Endometriosis ||| Pancreatitis ||| Hypertriglyceridemia ||| Hodgkin Disease
	CHEMBL2355051	D013921	CLOMIPHENE	Thrombocytopenia	0	0.0351565	D010051 ||| D000152 ||| D008881 ||| D001145 ||| D004715 ||| D010195 ||| D006689	Ovarian Neoplasms ||| Acne Vulgaris ||| Migraine Disorders ||| Arrhythmias, Cardiac ||| Endometriosis ||| Pancreatitis ||| Hodgkin Disease
	CHEMBL2355051	D015179	CLOMIPHENE	Colorectal Neoplasms	0	0.0816296	D010051 ||| D000152 ||| D008881 ||| D001145 ||| D004715 ||| D010195 ||| D015228 ||| D006689	Ovarian Neoplasms ||| Acne Vulgaris ||| Migraine Disorders ||| Arrhythmias, Cardiac ||| Endometriosis ||| Pancreatitis ||| Hypertriglyceridemia ||| Hodgkin Disease
	CHEMBL2355051	D006627	CLOMIPHENE	Hirschsprung Disease	0	0.0660404	D010051 ||| D000152 ||| D008881 ||| D001145 ||| D004715 ||| D010195 ||| D015228 ||| D006689	Ovarian Neoplasms ||| Acne Vulgaris ||| Migraine Disorders ||| Arrhythmias, Cardiac ||| Endometriosis ||| Pancreatitis ||| Hypertriglyceridemia ||| Hodgkin Disease
	CHEMBL2355051	D013964	CLOMIPHENE	Thyroid Neoplasms	0	0.0131293	D010051 ||| D000152 ||| D008881 ||| D001145 ||| D004715 ||| D010195 ||| D015228 ||| D006689	Ovarian Neoplasms ||| Acne Vulgaris ||| Migraine Disorders ||| Arrhythmias, Cardiac ||| Endometriosis ||| Pancreatitis ||| Hypertriglyceridemia ||| Hodgkin Disease
	CHEMBL2355051	D010001	CLOMIPHENE	Osteitis Deformans	0	0.0208091	D010051 ||| D000152 ||| D008881 ||| D001145 ||| D004715 ||| D010195 ||| D015228 ||| D006689	Ovarian Neoplasms ||| Acne Vulgaris ||| Migraine Disorders ||| Arrhythmias, Cardiac ||| Endometriosis ||| Pancreatitis ||| Hypertriglyceridemia ||| Hodgkin Disease
	CHEMBL2355051	D007018	CLOMIPHENE	Hypopituitarism	0	0.0133723	D010051 ||| D000152 ||| D008881 ||| D001145 ||| D004715 ||| D010195 ||| D015228 ||| D006689	Ovarian Neoplasms ||| Acne Vulgaris ||| Migraine Disorders ||| Arrhythmias, Cardiac ||| Endometriosis ||| Pancreatitis ||| Hypertriglyceridemia ||| Hodgkin Disease
	CHEMBL2355051	D020246	CLOMIPHENE	Venous Thrombosis	0	0.16242	D010051 ||| D000152 ||| D008881 ||| D001145 ||| D004715 ||| D010195 ||| D015228 ||| D006689	Ovarian Neoplasms ||| Acne Vulgaris ||| Migraine Disorders ||| Arrhythmias, Cardiac ||| Endometriosis ||| Pancreatitis ||| Hypertriglyceridemia ||| Hodgkin Disease
	CHEMBL2355051	D000075224	CLOMIPHENE	Cardiac Conduction System Disease	0	0.0236315	D010051 ||| D000152 ||| D008881 ||| D001145 ||| D004715 ||| D010195 ||| D006689	Ovarian Neoplasms ||| Acne Vulgaris ||| Migraine Disorders ||| Arrhythmias, Cardiac ||| Endometriosis ||| Pancreatitis ||| Hodgkin Disease
	CHEMBL2355051	D003731	CLOMIPHENE	Dental Caries	0	0.0295973	D010051 ||| D000152 ||| D008881 ||| D001145 ||| D004715 ||| D010195 ||| D015228 ||| D006689	Ovarian Neoplasms ||| Acne Vulgaris ||| Migraine Disorders ||| Arrhythmias, Cardiac ||| Endometriosis ||| Pancreatitis ||| Hypertriglyceridemia ||| Hodgkin Disease
	CHEMBL2355051	D005242	CLOMIPHENE	Fecal Incontinence	0	0.0434355	D010051 ||| D000152 ||| D008881 ||| D001145 ||| D004715 ||| D010195 ||| D006689	Ovarian Neoplasms ||| Acne Vulgaris ||| Migraine Disorders ||| Arrhythmias, Cardiac ||| Endometriosis ||| Pancreatitis ||| Hodgkin Disease
	CHEMBL2355051	D016055	CLOMIPHENE	Urinary Retention	0	0.0436039	D010051 ||| D000152 ||| D008881 ||| D001145 ||| D004715 ||| D010195 ||| D006689	Ovarian Neoplasms ||| Acne Vulgaris ||| Migraine Disorders ||| Arrhythmias, Cardiac ||| Endometriosis ||| Pancreatitis ||| Hodgkin Disease
	CHEMBL2355051	D011141	CLOMIPHENE	Polyuria	0	0.0106024	D010051 ||| D000152 ||| D008881 ||| D001145 ||| D004715 ||| D010195 ||| D006689	Ovarian Neoplasms ||| Acne Vulgaris ||| Migraine Disorders ||| Arrhythmias, Cardiac ||| Endometriosis ||| Pancreatitis ||| Hodgkin Disease
	CHEMBL2355051	D007762	CLOMIPHENE	Labyrinthitis	0	0.00871731	D010051 ||| D000152 ||| D008881 ||| D001145 ||| D004715 ||| D010195 ||| D006689	Ovarian Neoplasms ||| Acne Vulgaris ||| Migraine Disorders ||| Arrhythmias, Cardiac ||| Endometriosis ||| Pancreatitis ||| Hodgkin Disease
	CHEMBL2355051	D012878	CLOMIPHENE	Skin Neoplasms	0	0.0619802	D010051 ||| D000152 ||| D008881 ||| D001145 ||| D004715 ||| D010195 ||| D006689	Ovarian Neoplasms ||| Acne Vulgaris ||| Migraine Disorders ||| Arrhythmias, Cardiac ||| Endometriosis ||| Pancreatitis ||| Hodgkin Disease
	CHEMBL2355051	D009260	CLOMIPHENE	Nail Diseases	0	0.0226076	D010051 ||| D000152 ||| D008881 ||| D001145 ||| D004715 ||| D010195 ||| D006689	Ovarian Neoplasms ||| Acne Vulgaris ||| Migraine Disorders ||| Arrhythmias, Cardiac ||| Endometriosis ||| Pancreatitis ||| Hodgkin Disease
	CHEMBL2355051	D016491	CLOMIPHENE	Peripheral Vascular Diseases	0	0.0135949	D010051 ||| D000152 ||| D008881 ||| D001145 ||| D004715 ||| D010195 ||| D006689	Ovarian Neoplasms ||| Acne Vulgaris ||| Migraine Disorders ||| Arrhythmias, Cardiac ||| Endometriosis ||| Pancreatitis ||| Hodgkin Disease
	CHEMBL2355051	D011111	CLOMIPHENE	Polymyalgia Rheumatica	0	0.0345655	D010051 ||| D000152 ||| D008881 ||| D001145 ||| D004715 ||| D010195 ||| D006689	Ovarian Neoplasms ||| Acne Vulgaris ||| Migraine Disorders ||| Arrhythmias, Cardiac ||| Endometriosis ||| Pancreatitis ||| Hodgkin Disease
	CHEMBL2355051	D013118	CLOMIPHENE	Spinal Cord Diseases	0	0.0222548	D010051 ||| D000152 ||| D008881 ||| D001145 ||| D004715 ||| D010195 ||| D015228 ||| D006689	Ovarian Neoplasms ||| Acne Vulgaris ||| Migraine Disorders ||| Arrhythmias, Cardiac ||| Endometriosis ||| Pancreatitis ||| Hypertriglyceridemia ||| Hodgkin Disease
	CHEMBL2355051	D014581	CLOMIPHENE	Urticaria	0	0.0720244	D010051 ||| D000152 ||| D008881 ||| D001145 ||| D004715 ||| D010195 ||| D015228 ||| D006689	Ovarian Neoplasms ||| Acne Vulgaris ||| Migraine Disorders ||| Arrhythmias, Cardiac ||| Endometriosis ||| Pancreatitis ||| Hypertriglyceridemia ||| Hodgkin Disease
	CHEMBL2355051	D014648	CLOMIPHENE	Varicose Veins	0	0.0240844	D010051 ||| D000152 ||| D008881 ||| D001145 ||| D004715 ||| D010195 ||| D015228 ||| D006689	Ovarian Neoplasms ||| Acne Vulgaris ||| Migraine Disorders ||| Arrhythmias, Cardiac ||| Endometriosis ||| Pancreatitis ||| Hypertriglyceridemia ||| Hodgkin Disease
	CHEMBL2355051	D010031	CLOMIPHENE	Otitis	0	0.0310448	D010051 ||| D000152 ||| D008881 ||| D001145 ||| D004715 ||| D010195 ||| D015228 ||| D006689	Ovarian Neoplasms ||| Acne Vulgaris ||| Migraine Disorders ||| Arrhythmias, Cardiac ||| Endometriosis ||| Pancreatitis ||| Hypertriglyceridemia ||| Hodgkin Disease
	CHEMBL2355051	D019966	CLOMIPHENE	Substance-Related Disorders	0	0.0463267	D010051 ||| D000152 ||| D008881 ||| D001145 ||| D004715 ||| D010195 ||| D006689	Ovarian Neoplasms ||| Acne Vulgaris ||| Migraine Disorders ||| Arrhythmias, Cardiac ||| Endometriosis ||| Pancreatitis ||| Hodgkin Disease
	CHEMBL2355051	D015155	CLOMIPHENE	Esophageal Spasm, Diffuse	0	0.0279068	D010051 ||| D000152 ||| D008881 ||| D001145 ||| D004715 ||| D010195 ||| D015228 ||| D006689	Ovarian Neoplasms ||| Acne Vulgaris ||| Migraine Disorders ||| Arrhythmias, Cardiac ||| Endometriosis ||| Pancreatitis ||| Hypertriglyceridemia ||| Hodgkin Disease
	CHEMBL976	D001289	PRAZIQUANTEL	Attention Deficit Disorder with Hyperactivity	0	0.0762301	D001145	Arrhythmias, Cardiac
	CHEMBL976	D001008	PRAZIQUANTEL	Anxiety Disorders	0	0.0406342	D001145	Arrhythmias, Cardiac
	CHEMBL976	D013313	PRAZIQUANTEL	Stress Disorders, Post-Traumatic	0	0.0879846	D001145	Arrhythmias, Cardiac
	CHEMBL976	D000856	PRAZIQUANTEL	Anorexia Nervosa	0	0.0127799	D001145	Arrhythmias, Cardiac
	CHEMBL976	D015228	PRAZIQUANTEL	Hypertriglyceridemia	0	0.0123903	D001145	Arrhythmias, Cardiac
	CHEMBL976	D003324	PRAZIQUANTEL	Coronary Artery Disease	0	0.0332475	D001145	Arrhythmias, Cardiac
	CHEMBL976	D009765	PRAZIQUANTEL	Obesity	0	0.00892212	D001145	Arrhythmias, Cardiac
	CHEMBL976	D010300	PRAZIQUANTEL	Parkinson Disease	0	0.11175	D001145	Arrhythmias, Cardiac
	CHEMBL976	D013771	PRAZIQUANTEL	Tetralogy of Fallot	0	0.0182688	D001145	Arrhythmias, Cardiac
	CHEMBL976	D001172	PRAZIQUANTEL	Arthritis, Rheumatoid	0	0.0566748	D001145	Arrhythmias, Cardiac
	CHEMBL976	D003424	PRAZIQUANTEL	Crohn Disease	0	0.017165	D001145	Arrhythmias, Cardiac
	CHEMBL976	D003093	PRAZIQUANTEL	Colitis, Ulcerative	0	0.00664565	D001145	Arrhythmias, Cardiac
	CHEMBL976	D015212	PRAZIQUANTEL	Inflammatory Bowel Diseases	0	0.0445646	D001145	Arrhythmias, Cardiac
	CHEMBL976	D002761	PRAZIQUANTEL	Cholangitis	0	0.0355159	D001145	Arrhythmias, Cardiac
	CHEMBL976	D017098	PRAZIQUANTEL	IgA Deficiency	0	0.06743	D001145	Arrhythmias, Cardiac
	CHEMBL976	D008268	PRAZIQUANTEL	Macular Degeneration	0	0.0474229	D001145	Arrhythmias, Cardiac
	CHEMBL976	D034381	PRAZIQUANTEL	Hearing Loss	0	0.0684544	D001145	Arrhythmias, Cardiac
	CHEMBL976	D000505	PRAZIQUANTEL	Alopecia	0	0.0445121	D001145	Arrhythmias, Cardiac
	CHEMBL976	D019226	PRAZIQUANTEL	Oral Ulcer	0	0.0669468	D001145	Arrhythmias, Cardiac
	CHEMBL976	D000787	PRAZIQUANTEL	Angina Pectoris	0	0.0639867	D001145	Arrhythmias, Cardiac
	CHEMBL976	D065631	PRAZIQUANTEL	Rhinitis, Allergic	0	0.0462008	D001145	Arrhythmias, Cardiac
	CHEMBL976	D001249	PRAZIQUANTEL	Asthma	0	0.026359	D001145	Arrhythmias, Cardiac
	CHEMBL976	D005764	PRAZIQUANTEL	Gastroesophageal Reflux	0	0.0373387	D001145	Arrhythmias, Cardiac
	CHEMBL976	D007037	PRAZIQUANTEL	Hypothyroidism	0	0.0373411	D001145	Arrhythmias, Cardiac
	CHEMBL976	D008881	PRAZIQUANTEL	Migraine Disorders	0	0.0012249	D001145	Arrhythmias, Cardiac
	CHEMBL976	D004485	PRAZIQUANTEL	Eczema	0	0.0387466	D001145	Arrhythmias, Cardiac
	CHEMBL976	D006937	PRAZIQUANTEL	Hypercholesterolemia	0	0.0286091	D001145	Arrhythmias, Cardiac
	CHEMBL976	D012626	PRAZIQUANTEL	Sebaceous Gland Neoplasms	0	0.020966	D001145	Arrhythmias, Cardiac
	CHEMBL976	D001943	PRAZIQUANTEL	Breast Neoplasms	0	0.0287905	D001145	Arrhythmias, Cardiac
	CHEMBL976	D002280	PRAZIQUANTEL	Carcinoma, Basal Cell	0	0.177147	D001145	Arrhythmias, Cardiac
	CHEMBL976	D000230	PRAZIQUANTEL	Adenocarcinoma	0	0.028521	D001145	Arrhythmias, Cardiac
	CHEMBL976	D002386	PRAZIQUANTEL	Cataract	0	0.00854408	D001145	Arrhythmias, Cardiac
	CHEMBL976	D006552	PRAZIQUANTEL	Hernia, Inguinal	0	0.0482994	D001145	Arrhythmias, Cardiac
	CHEMBL976	D012005	PRAZIQUANTEL	Rectal Prolapse	0	0.0455696	D001145	Arrhythmias, Cardiac
	CHEMBL976	D014029	PRAZIQUANTEL	Tobacco Use Disorder	0	0.0307236	D001145	Arrhythmias, Cardiac
	CHEMBL976	D009203	PRAZIQUANTEL	Myocardial Infarction	0	0.0572877	D001145	Arrhythmias, Cardiac
	CHEMBL976	D005756	PRAZIQUANTEL	Gastritis	0	0.0137131	D001145	Arrhythmias, Cardiac
	CHEMBL976	D006548	PRAZIQUANTEL	Hernia, Diaphragmatic	0	0.0747893	D001145	Arrhythmias, Cardiac
	CHEMBL976	D000076385	PRAZIQUANTEL	Diverticular Diseases	0	0.107312	D001145	Arrhythmias, Cardiac
	CHEMBL976	D007319	PRAZIQUANTEL	Sleep Initiation and Maintenance Disorders	0	0.0748939	D001145	Arrhythmias, Cardiac
	CHEMBL976	D009290	PRAZIQUANTEL	Narcolepsy	0	0.0167856	D001145	Arrhythmias, Cardiac
	CHEMBL976	D003922	PRAZIQUANTEL	Diabetes Mellitus, Type 1	0	0.0150077	D001145	Arrhythmias, Cardiac
	CHEMBL976	D002446	PRAZIQUANTEL	Celiac Disease	0	0.0136737	D001145	Arrhythmias, Cardiac
	CHEMBL976	D008105	PRAZIQUANTEL	Liver Cirrhosis, Biliary	0	0.0219731	D001145	Arrhythmias, Cardiac
	CHEMBL976	D014820	PRAZIQUANTEL	Vitiligo	0	0.095878	D001145	Arrhythmias, Cardiac
	CHEMBL976	D009798	PRAZIQUANTEL	Ocular Hypertension	0	0.045501	D001145	Arrhythmias, Cardiac
	CHEMBL976	D009447	PRAZIQUANTEL	Neuroblastoma	0	0.0242697	D001145	Arrhythmias, Cardiac
	CHEMBL976	D012559	PRAZIQUANTEL	Schizophrenia	0	0.0109767	D001145	Arrhythmias, Cardiac
	CHEMBL976	D000690	PRAZIQUANTEL	Amyotrophic Lateral Sclerosis	0	0.0833308	D001145	Arrhythmias, Cardiac
	CHEMBL976	D008180	PRAZIQUANTEL	Lupus Erythematosus, Systemic	0	0.0304726	D001145	Arrhythmias, Cardiac
	CHEMBL976	D000437	PRAZIQUANTEL	Alcoholism	0	0.0114572	D001145	Arrhythmias, Cardiac
	CHEMBL976	D000067877	PRAZIQUANTEL	Autism Spectrum Disorder	0	0.0153907	D001145	Arrhythmias, Cardiac
	CHEMBL976	D001714	PRAZIQUANTEL	Bipolar Disorder	0	0.0096946	D001145	Arrhythmias, Cardiac
	CHEMBL976	D009771	PRAZIQUANTEL	Obsessive-Compulsive Disorder	0	0.0791722	D001145	Arrhythmias, Cardiac
	CHEMBL976	D003924	PRAZIQUANTEL	Diabetes Mellitus, Type 2	0	0.0609334	D001145	Arrhythmias, Cardiac
	CHEMBL976	D000544	PRAZIQUANTEL	Alzheimer Disease	0	0.0245551	D001145	Arrhythmias, Cardiac
	CHEMBL976	D004827	PRAZIQUANTEL	Epilepsy	0	0.00617874	D001145	Arrhythmias, Cardiac
	CHEMBL976	D005901	PRAZIQUANTEL	Glaucoma	0	0.0260266	D001145	Arrhythmias, Cardiac
	CHEMBL976	D051436	PRAZIQUANTEL	Renal Insufficiency, Chronic	0	0.0529143	D001145	Arrhythmias, Cardiac
	CHEMBL976	D013167	PRAZIQUANTEL	Spondylitis, Ankylosing	0	0.071318	D001145	Arrhythmias, Cardiac
	CHEMBL976	D003863	PRAZIQUANTEL	Depression	0	0.0322365	D001145	Arrhythmias, Cardiac
	CHEMBL976	D010003	PRAZIQUANTEL	Osteoarthritis	0	0.0495832	D001145	Arrhythmias, Cardiac
	CHEMBL976	D000419	PRAZIQUANTEL	Albuminuria	0	0.0415491	D001145	Arrhythmias, Cardiac
	CHEMBL976	D001281	PRAZIQUANTEL	Atrial Fibrillation	0	0.489173	D001145	Arrhythmias, Cardiac
	CHEMBL976	D006973	PRAZIQUANTEL	Hypertension	0	0.0738709	D001145	Arrhythmias, Cardiac
	CHEMBL976	D006327	PRAZIQUANTEL	Heart Block	0	0.0623899	D001145	Arrhythmias, Cardiac
	CHEMBL976	D055623	PRAZIQUANTEL	Keratosis, Actinic	0	0.0170566	D001145	Arrhythmias, Cardiac
	CHEMBL976	D001991	PRAZIQUANTEL	Bronchitis	0	0.0193755	D001145	Arrhythmias, Cardiac
	CHEMBL976	D008175	PRAZIQUANTEL	Lung Neoplasms	0	0.00952628	D001145	Arrhythmias, Cardiac
	CHEMBL976	D008545	PRAZIQUANTEL	Melanoma	0	0.0843035	D001145	Arrhythmias, Cardiac
	CHEMBL976	D008228	PRAZIQUANTEL	Lymphoma, Non-Hodgkin	0	0.0140441	D001145	Arrhythmias, Cardiac
	CHEMBL976	D002294	PRAZIQUANTEL	Carcinoma, Squamous Cell	0	0.0398941	D001145	Arrhythmias, Cardiac
	CHEMBL976	D002349	PRAZIQUANTEL	Carpal Tunnel Syndrome	0	0.0534275	D001145	Arrhythmias, Cardiac
	CHEMBL976	D016883	PRAZIQUANTEL	Diabetic Ketoacidosis	0	0.0232949	D001145	Arrhythmias, Cardiac
	CHEMBL976	D001749	PRAZIQUANTEL	Urinary Bladder Neoplasms	0	0.109283	D001145	Arrhythmias, Cardiac
	CHEMBL976	D007889	PRAZIQUANTEL	Leiomyoma	0	0.0820937	D001145	Arrhythmias, Cardiac
	CHEMBL976	D018798	PRAZIQUANTEL	Anemia, Iron-Deficiency	0	0.0166403	D001145	Arrhythmias, Cardiac
	CHEMBL976	D000380	PRAZIQUANTEL	Agranulocytosis	0	0.0394989	D001145	Arrhythmias, Cardiac
	CHEMBL976	D012893	PRAZIQUANTEL	Sleep Wake Disorders	0	0.0218406	D001145	Arrhythmias, Cardiac
	CHEMBL976	D006429	PRAZIQUANTEL	Hemiplegia	0	0.0221443	D001145	Arrhythmias, Cardiac
	CHEMBL976	D011655	PRAZIQUANTEL	Pulmonary Embolism	0	0.0396423	D001145	Arrhythmias, Cardiac
	CHEMBL976	D009202	PRAZIQUANTEL	Cardiomyopathies	0	0.0216342	D001145	Arrhythmias, Cardiac
	CHEMBL976	D013345	PRAZIQUANTEL	Subarachnoid Hemorrhage	0	0.0677789	D001145	Arrhythmias, Cardiac
	CHEMBL976	D002543	PRAZIQUANTEL	Cerebral Hemorrhage	0	0.0613349	D001145	Arrhythmias, Cardiac
	CHEMBL976	D002544	PRAZIQUANTEL	Cerebral Infarction	0	0.0205701	D001145	Arrhythmias, Cardiac
	CHEMBL976	D050197	PRAZIQUANTEL	Arteriosclerosis	0	0.0799175	D001145	Arrhythmias, Cardiac
	CHEMBL976	D010689	PRAZIQUANTEL	Phlebitis	0	0.0134376	D001145	Arrhythmias, Cardiac
	CHEMBL976	D006484	PRAZIQUANTEL	Hemorrhoids	0	0.0297637	D001145	Arrhythmias, Cardiac
	CHEMBL976	D007022	PRAZIQUANTEL	Hypotension	0	0.0316028	D001145	Arrhythmias, Cardiac
	CHEMBL976	D012852	PRAZIQUANTEL	Sinusitis	0	0.0253963	D001145	Arrhythmias, Cardiac
	CHEMBL976	D010996	PRAZIQUANTEL	Pleural Effusion	0	0.0180732	D001145	Arrhythmias, Cardiac
	CHEMBL976	D011030	PRAZIQUANTEL	Pneumothorax	0	0.0265201	D001145	Arrhythmias, Cardiac
	CHEMBL976	D014060	PRAZIQUANTEL	Tongue Diseases	0	0.0389461	D001145	Arrhythmias, Cardiac
	CHEMBL976	D004941	PRAZIQUANTEL	Esophagitis	0	0.0307017	D001145	Arrhythmias, Cardiac
	CHEMBL976	D013276	PRAZIQUANTEL	Stomach Ulcer	0	0.0661765	D001145	Arrhythmias, Cardiac
	CHEMBL976	D004415	PRAZIQUANTEL	Dyspepsia	0	0.0699831	D001145	Arrhythmias, Cardiac
	CHEMBL976	D002769	PRAZIQUANTEL	Cholelithiasis	0	0.0883681	D001145	Arrhythmias, Cardiac
	CHEMBL976	D002764	PRAZIQUANTEL	Cholecystitis	0	0.0405882	D001145	Arrhythmias, Cardiac
	CHEMBL976	D010195	PRAZIQUANTEL	Pancreatitis	0	0.0208366	D001145	Arrhythmias, Cardiac
	CHEMBL976	D008286	PRAZIQUANTEL	Malabsorption Syndromes	0	0.0306042	D001145	Arrhythmias, Cardiac
	CHEMBL976	D002481	PRAZIQUANTEL	Cellulitis	0	0.0461023	D001145	Arrhythmias, Cardiac
	CHEMBL976	D011537	PRAZIQUANTEL	Pruritus	0	0.0167679	D001145	Arrhythmias, Cardiac
	CHEMBL976	D008010	PRAZIQUANTEL	Lichen Planus	0	0.0109226	D001145	Arrhythmias, Cardiac
	CHEMBL976	D017492	PRAZIQUANTEL	Keratosis, Seborrheic	0	0.0184776	D001145	Arrhythmias, Cardiac
	CHEMBL976	D011704	PRAZIQUANTEL	Pyelonephritis	0	0.0378027	D001145	Arrhythmias, Cardiac
	CHEMBL976	D058186	PRAZIQUANTEL	Acute Kidney Injury	0	0.0789417	D001145	Arrhythmias, Cardiac
	CHEMBL976	D007676	PRAZIQUANTEL	Kidney Failure, Chronic	0	0.032742	D001145	Arrhythmias, Cardiac
	CHEMBL976	D003556	PRAZIQUANTEL	Cystitis	0	0.0262574	D001145	Arrhythmias, Cardiac
	CHEMBL976	D011470	PRAZIQUANTEL	Prostatic Hyperplasia	0	0.0770636	D001145	Arrhythmias, Cardiac
	CHEMBL976	D011472	PRAZIQUANTEL	Prostatitis	0	0.058291	D001145	Arrhythmias, Cardiac
	CHEMBL976	D005348	PRAZIQUANTEL	Fibrocystic Breast Disease	0	0.0488287	D001145	Arrhythmias, Cardiac
	CHEMBL976	D006177	PRAZIQUANTEL	Gynecomastia	0	0.11276	D001145	Arrhythmias, Cardiac
	CHEMBL976	D004715	PRAZIQUANTEL	Endometriosis	0	0.0150938	D001145	Arrhythmias, Cardiac
	CHEMBL976	D003680	PRAZIQUANTEL	Deglutition Disorders	0	0.0221324	D001145	Arrhythmias, Cardiac
	CHEMBL976	D001201	PRAZIQUANTEL	Ascites	0	0.015005	D001145	Arrhythmias, Cardiac
	CHEMBL976	D005076	PRAZIQUANTEL	Exanthema	0	0.0349434	D001145	Arrhythmias, Cardiac
	CHEMBL976	D014717	PRAZIQUANTEL	Vertigo	0	0.028291	D001145	Arrhythmias, Cardiac
	CHEMBL976	D013575	PRAZIQUANTEL	Syncope	0	0.0163044	D001145	Arrhythmias, Cardiac
	CHEMBL976	D007766	PRAZIQUANTEL	Lacrimal Apparatus Diseases	0	0.0406143	D001145	Arrhythmias, Cardiac
	CHEMBL976	D006471	PRAZIQUANTEL	Gastrointestinal Hemorrhage	0	0.0679657	D001145	Arrhythmias, Cardiac
	CHEMBL976	D010437	PRAZIQUANTEL	Peptic Ulcer	0	0.149244	D001145	Arrhythmias, Cardiac
	CHEMBL976	D005921	PRAZIQUANTEL	Glomerulonephritis	0	0.0646206	D001145	Arrhythmias, Cardiac
	CHEMBL976	D006333	PRAZIQUANTEL	Heart Failure	0	0.0719709	D001145	Arrhythmias, Cardiac
	CHEMBL976	D006547	PRAZIQUANTEL	Hernia	0	0.0331059	D001145	Arrhythmias, Cardiac
	CHEMBL976	D006689	PRAZIQUANTEL	Hodgkin Disease	0	0.0836853	D001145	Arrhythmias, Cardiac
	CHEMBL976	D008113	PRAZIQUANTEL	Liver Neoplasms	0	0.0237127	D001145	Arrhythmias, Cardiac
	CHEMBL976	D010051	PRAZIQUANTEL	Ovarian Neoplasms	0	0.0211312	D001145	Arrhythmias, Cardiac
	CHEMBL976	D011471	PRAZIQUANTEL	Prostatic Neoplasms	0	0.0503602	D001145	Arrhythmias, Cardiac
	CHEMBL976	D000647	PRAZIQUANTEL	Amnesia	0	0.0221671	D001145	Arrhythmias, Cardiac
	CHEMBL976	D007951	PRAZIQUANTEL	Leukemia, Myeloid	0	0.0479244	D001145	Arrhythmias, Cardiac
	CHEMBL976	D000152	PRAZIQUANTEL	Acne Vulgaris	0	0.0651295	D001145	Arrhythmias, Cardiac
	CHEMBL976	D000740	PRAZIQUANTEL	Anemia	0	0.0290804	D001145	Arrhythmias, Cardiac
	CHEMBL976	D001064	PRAZIQUANTEL	Appendicitis	0	0.0478827	D001145	Arrhythmias, Cardiac
	CHEMBL976	D003248	PRAZIQUANTEL	Constipation	0	0.0444062	D001145	Arrhythmias, Cardiac
	CHEMBL976	D015352	PRAZIQUANTEL	Dry Eye Syndromes	0	0.0285645	D001145	Arrhythmias, Cardiac
	CHEMBL976	D004381	PRAZIQUANTEL	Duodenal Ulcer	0	0.0228142	D001145	Arrhythmias, Cardiac
	CHEMBL976	D015837	PRAZIQUANTEL	Vestibular Diseases	0	0.0387402	D001145	Arrhythmias, Cardiac
	CHEMBL976	D005705	PRAZIQUANTEL	Gallbladder Diseases	0	0.0140245	D001145	Arrhythmias, Cardiac
	CHEMBL976	D006073	PRAZIQUANTEL	Gout	0	0.0678911	D001145	Arrhythmias, Cardiac
	CHEMBL976	D043183	PRAZIQUANTEL	Irritable Bowel Syndrome	0	0.0313329	D001145	Arrhythmias, Cardiac
	CHEMBL976	D001851	PRAZIQUANTEL	Bone Diseases, Metabolic	0	0.0489136	D001145	Arrhythmias, Cardiac
	CHEMBL976	D010024	PRAZIQUANTEL	Osteoporosis	0	0.0202726	D001145	Arrhythmias, Cardiac
	CHEMBL976	D009443	PRAZIQUANTEL	Neuritis	0	0.061877	D001145	Arrhythmias, Cardiac
	CHEMBL976	D010538	PRAZIQUANTEL	Peritonitis	0	0.0110486	D001145	Arrhythmias, Cardiac
	CHEMBL976	D010998	PRAZIQUANTEL	Pleurisy	0	0.0769685	D001145	Arrhythmias, Cardiac
	CHEMBL976	D011565	PRAZIQUANTEL	Psoriasis	0	0.0677785	D001145	Arrhythmias, Cardiac
	CHEMBL976	D012163	PRAZIQUANTEL	Retinal Detachment	0	0.0611843	D001145	Arrhythmias, Cardiac
	CHEMBL976	D012393	PRAZIQUANTEL	Rosacea	0	0.0386415	D001145	Arrhythmias, Cardiac
	CHEMBL976	D006042	PRAZIQUANTEL	Goiter	0	0.0096819	D001145	Arrhythmias, Cardiac
	CHEMBL976	D002546	PRAZIQUANTEL	Ischemic Attack, Transient	0	0.0670716	D001145	Arrhythmias, Cardiac
	CHEMBL976	D000083242	PRAZIQUANTEL	Ischemic Stroke	0	0.0472317	D001145	Arrhythmias, Cardiac
	CHEMBL976	D012891	PRAZIQUANTEL	Sleep Apnea Syndromes	0	0.00549271	D001145	Arrhythmias, Cardiac
	CHEMBL976	D013921	PRAZIQUANTEL	Thrombocytopenia	0	0.0197741	D001145	Arrhythmias, Cardiac
	CHEMBL976	D015179	PRAZIQUANTEL	Colorectal Neoplasms	0	0.0895784	D001145	Arrhythmias, Cardiac
	CHEMBL976	D006627	PRAZIQUANTEL	Hirschsprung Disease	0	0.0457707	D001145	Arrhythmias, Cardiac
	CHEMBL976	D013964	PRAZIQUANTEL	Thyroid Neoplasms	0	0.0534977	D001145	Arrhythmias, Cardiac
	CHEMBL976	D010001	PRAZIQUANTEL	Osteitis Deformans	0	0.057584	D001145	Arrhythmias, Cardiac
	CHEMBL976	D007018	PRAZIQUANTEL	Hypopituitarism	0	0.0167951	D001145	Arrhythmias, Cardiac
	CHEMBL976	D020246	PRAZIQUANTEL	Venous Thrombosis	0	0.0582039	D001145	Arrhythmias, Cardiac
	CHEMBL976	D000075224	PRAZIQUANTEL	Cardiac Conduction System Disease	0	0.096421	D001145	Arrhythmias, Cardiac
	CHEMBL976	D003731	PRAZIQUANTEL	Dental Caries	0	0.0920178	D001145	Arrhythmias, Cardiac
	CHEMBL976	D005242	PRAZIQUANTEL	Fecal Incontinence	0	0.0285363	D001145	Arrhythmias, Cardiac
	CHEMBL976	D016055	PRAZIQUANTEL	Urinary Retention	0	0.0358079	D001145	Arrhythmias, Cardiac
	CHEMBL976	D011141	PRAZIQUANTEL	Polyuria	0	0.0380777	D001145	Arrhythmias, Cardiac
	CHEMBL976	D007762	PRAZIQUANTEL	Labyrinthitis	0	0.066678	D001145	Arrhythmias, Cardiac
	CHEMBL976	D012878	PRAZIQUANTEL	Skin Neoplasms	0	0.00922467	D001145	Arrhythmias, Cardiac
	CHEMBL976	D009260	PRAZIQUANTEL	Nail Diseases	0	0.0166428	D001145	Arrhythmias, Cardiac
	CHEMBL976	D016491	PRAZIQUANTEL	Peripheral Vascular Diseases	0	0.0337525	D001145	Arrhythmias, Cardiac
	CHEMBL976	D011111	PRAZIQUANTEL	Polymyalgia Rheumatica	0	0.0463094	D001145	Arrhythmias, Cardiac
	CHEMBL976	D013118	PRAZIQUANTEL	Spinal Cord Diseases	0	0.0586788	D001145	Arrhythmias, Cardiac
	CHEMBL976	D014581	PRAZIQUANTEL	Urticaria	0	0.0619807	D001145	Arrhythmias, Cardiac
	CHEMBL976	D014648	PRAZIQUANTEL	Varicose Veins	0	0.0914472	D001145	Arrhythmias, Cardiac
	CHEMBL976	D010031	PRAZIQUANTEL	Otitis	0	0.0483449	D001145	Arrhythmias, Cardiac
	CHEMBL976	D019966	PRAZIQUANTEL	Substance-Related Disorders	0	0.10468	D001145	Arrhythmias, Cardiac
	CHEMBL976	D015155	PRAZIQUANTEL	Esophageal Spasm, Diffuse	0	0.0535268	D001145	Arrhythmias, Cardiac
	CHEMBL1274	D001289	NILUTAMIDE	Attention Deficit Disorder with Hyperactivity	0	0.0888633	D006973 ||| D003248 ||| D000740 ||| D007319 ||| D003863 ||| D006177 ||| D002386	Hypertension ||| Constipation ||| Anemia ||| Sleep Initiation and Maintenance Disorders ||| Depression ||| Gynecomastia ||| Cataract
	CHEMBL1274	D001008	NILUTAMIDE	Anxiety Disorders	0	0.141924	D006973 ||| D003248 ||| D004415 ||| D000740 ||| D007319 ||| D003863 ||| D006177 ||| D011537 ||| D002386	Hypertension ||| Constipation ||| Dyspepsia ||| Anemia ||| Sleep Initiation and Maintenance Disorders ||| Depression ||| Gynecomastia ||| Pruritus ||| Cataract
	CHEMBL1274	D013313	NILUTAMIDE	Stress Disorders, Post-Traumatic	0	0.0283886	D006973 ||| D003248 ||| D000740 ||| D007319 ||| D003863 ||| D006177 ||| D002386	Hypertension ||| Constipation ||| Anemia ||| Sleep Initiation and Maintenance Disorders ||| Depression ||| Gynecomastia ||| Cataract
	CHEMBL1274	D000856	NILUTAMIDE	Anorexia Nervosa	0	0.0817653	D006973 ||| D003248 ||| D000740 ||| D007319 ||| D003863 ||| D006177 ||| D002386	Hypertension ||| Constipation ||| Anemia ||| Sleep Initiation and Maintenance Disorders ||| Depression ||| Gynecomastia ||| Cataract
	CHEMBL1274	D015228	NILUTAMIDE	Hypertriglyceridemia	0	0.0918386	D006973 ||| D003248 ||| D000740 ||| D007319 ||| D003863 ||| D006177 ||| D002386	Hypertension ||| Constipation ||| Anemia ||| Sleep Initiation and Maintenance Disorders ||| Depression ||| Gynecomastia ||| Cataract
	CHEMBL1274	D003324	NILUTAMIDE	Coronary Artery Disease	0	0.158065	D006973 ||| D003248 ||| D004415 ||| D000740 ||| D007319 ||| D003863 ||| D006177 ||| D011537 ||| D002386	Hypertension ||| Constipation ||| Dyspepsia ||| Anemia ||| Sleep Initiation and Maintenance Disorders ||| Depression ||| Gynecomastia ||| Pruritus ||| Cataract
	CHEMBL1274	D009765	NILUTAMIDE	Obesity	0	0.124445	D006973 ||| D003248 ||| D004415 ||| D000740 ||| D007319 ||| D003863 ||| D006177 ||| D011537 ||| D002386	Hypertension ||| Constipation ||| Dyspepsia ||| Anemia ||| Sleep Initiation and Maintenance Disorders ||| Depression ||| Gynecomastia ||| Pruritus ||| Cataract
	CHEMBL1274	D020177	NILUTAMIDE	Idiopathic Hypersomnia	0	0.0299999	D006973 ||| D007319 ||| D003863 ||| D002386	Hypertension ||| Sleep Initiation and Maintenance Disorders ||| Depression ||| Cataract
	CHEMBL1274	D010300	NILUTAMIDE	Parkinson Disease	0	0.0106295	D006973 ||| D003248 ||| D004415 ||| D000740 ||| D007319 ||| D003863 ||| D006177 ||| D011537 ||| D002386	Hypertension ||| Constipation ||| Dyspepsia ||| Anemia ||| Sleep Initiation and Maintenance Disorders ||| Depression ||| Gynecomastia ||| Pruritus ||| Cataract
	CHEMBL1274	D013771	NILUTAMIDE	Tetralogy of Fallot	0	0.0573404	D006973 ||| D003248 ||| D000740 ||| D007319 ||| D003863 ||| D006177 ||| D002386	Hypertension ||| Constipation ||| Anemia ||| Sleep Initiation and Maintenance Disorders ||| Depression ||| Gynecomastia ||| Cataract
	CHEMBL1274	D001172	NILUTAMIDE	Arthritis, Rheumatoid	0	0.031982	D006973 ||| D003248 ||| D004415 ||| D000740 ||| D007319 ||| D003863 ||| D006177 ||| D011537 ||| D002386	Hypertension ||| Constipation ||| Dyspepsia ||| Anemia ||| Sleep Initiation and Maintenance Disorders ||| Depression ||| Gynecomastia ||| Pruritus ||| Cataract
	CHEMBL1274	D003424	NILUTAMIDE	Crohn Disease	0	0.0179826	D006973 ||| D003248 ||| D000740 ||| D007319 ||| D003863 ||| D006177 ||| D002386	Hypertension ||| Constipation ||| Anemia ||| Sleep Initiation and Maintenance Disorders ||| Depression ||| Gynecomastia ||| Cataract
	CHEMBL1274	D003093	NILUTAMIDE	Colitis, Ulcerative	0	0.0175102	D006973 ||| D003248 ||| D000740 ||| D007319 ||| D003863 ||| D006177 ||| D002386	Hypertension ||| Constipation ||| Anemia ||| Sleep Initiation and Maintenance Disorders ||| Depression ||| Gynecomastia ||| Cataract
	CHEMBL1274	D015212	NILUTAMIDE	Inflammatory Bowel Diseases	0	0.0535651	D006973 ||| D003248 ||| D004415 ||| D000740 ||| D007319 ||| D003863 ||| D006177 ||| D011537 ||| D002386	Hypertension ||| Constipation ||| Dyspepsia ||| Anemia ||| Sleep Initiation and Maintenance Disorders ||| Depression ||| Gynecomastia ||| Pruritus ||| Cataract
	CHEMBL1274	D002761	NILUTAMIDE	Cholangitis	0	0.0417256	D006973 ||| D003248 ||| D000740 ||| D007319 ||| D003863 ||| D006177 ||| D002386	Hypertension ||| Constipation ||| Anemia ||| Sleep Initiation and Maintenance Disorders ||| Depression ||| Gynecomastia ||| Cataract
	CHEMBL1274	D017098	NILUTAMIDE	IgA Deficiency	0	0.0150342	D006973 ||| D003248 ||| D000740 ||| D007319 ||| D003863 ||| D006177 ||| D002386	Hypertension ||| Constipation ||| Anemia ||| Sleep Initiation and Maintenance Disorders ||| Depression ||| Gynecomastia ||| Cataract
	CHEMBL1274	D008268	NILUTAMIDE	Macular Degeneration	0	0.0761557	D006973 ||| D003248 ||| D004415 ||| D000740 ||| D007319 ||| D003863 ||| D006177 ||| D011537 ||| D002386	Hypertension ||| Constipation ||| Dyspepsia ||| Anemia ||| Sleep Initiation and Maintenance Disorders ||| Depression ||| Gynecomastia ||| Pruritus ||| Cataract
	CHEMBL1274	D034381	NILUTAMIDE	Hearing Loss	0	0.0337887	D006973 ||| D003248 ||| D000740 ||| D007319 ||| D003863 ||| D006177 ||| D002386	Hypertension ||| Constipation ||| Anemia ||| Sleep Initiation and Maintenance Disorders ||| Depression ||| Gynecomastia ||| Cataract
	CHEMBL1274	D014012	NILUTAMIDE	Tinnitus	0	0.0559635	D006973 ||| D007319 ||| D003863 ||| D002386	Hypertension ||| Sleep Initiation and Maintenance Disorders ||| Depression ||| Cataract
	CHEMBL1274	D000505	NILUTAMIDE	Alopecia	0	0.115188	D006973 ||| D003248 ||| D000740 ||| D007319 ||| D003863 ||| D006177 ||| D002386	Hypertension ||| Constipation ||| Anemia ||| Sleep Initiation and Maintenance Disorders ||| Depression ||| Gynecomastia ||| Cataract
	CHEMBL1274	D019226	NILUTAMIDE	Oral Ulcer	0	0.0869866	D006973 ||| D003248 ||| D000740 ||| D007319 ||| D003863 ||| D006177 ||| D002386	Hypertension ||| Constipation ||| Anemia ||| Sleep Initiation and Maintenance Disorders ||| Depression ||| Gynecomastia ||| Cataract
	CHEMBL1274	D000787	NILUTAMIDE	Angina Pectoris	0	0.2033	D006973 ||| D003248 ||| D004415 ||| D000740 ||| D007319 ||| D003863 ||| D006177 ||| D011537 ||| D002386	Hypertension ||| Constipation ||| Dyspepsia ||| Anemia ||| Sleep Initiation and Maintenance Disorders ||| Depression ||| Gynecomastia ||| Pruritus ||| Cataract
	CHEMBL1274	D065631	NILUTAMIDE	Rhinitis, Allergic	0	0.0115762	D006973 ||| D003248 ||| D004415 ||| D000740 ||| D007319 ||| D003863 ||| D006177 ||| D011537 ||| D002386	Hypertension ||| Constipation ||| Dyspepsia ||| Anemia ||| Sleep Initiation and Maintenance Disorders ||| Depression ||| Gynecomastia ||| Pruritus ||| Cataract
	CHEMBL1274	D001249	NILUTAMIDE	Asthma	0	0.0694699	D006973 ||| D003248 ||| D004415 ||| D000740 ||| D007319 ||| D003863 ||| D006177 ||| D011537 ||| D002386	Hypertension ||| Constipation ||| Dyspepsia ||| Anemia ||| Sleep Initiation and Maintenance Disorders ||| Depression ||| Gynecomastia ||| Pruritus ||| Cataract
	CHEMBL1274	D005764	NILUTAMIDE	Gastroesophageal Reflux	0	0.132704	D006973 ||| D003248 ||| D004415 ||| D000740 ||| D007319 ||| D003863 ||| D006177 ||| D011537 ||| D002386	Hypertension ||| Constipation ||| Dyspepsia ||| Anemia ||| Sleep Initiation and Maintenance Disorders ||| Depression ||| Gynecomastia ||| Pruritus ||| Cataract
	CHEMBL1274	D007037	NILUTAMIDE	Hypothyroidism	0	0.0597461	D006973 ||| D003248 ||| D000740 ||| D007319 ||| D003863 ||| D006177 ||| D002386	Hypertension ||| Constipation ||| Anemia ||| Sleep Initiation and Maintenance Disorders ||| Depression ||| Gynecomastia ||| Cataract
	CHEMBL1274	D008881	NILUTAMIDE	Migraine Disorders	0	0.0603644	D006973 ||| D003248 ||| D004415 ||| D000740 ||| D007319 ||| D003863 ||| D006177 ||| D011537 ||| D002386	Hypertension ||| Constipation ||| Dyspepsia ||| Anemia ||| Sleep Initiation and Maintenance Disorders ||| Depression ||| Gynecomastia ||| Pruritus ||| Cataract
	CHEMBL1274	D004485	NILUTAMIDE	Eczema	0	0.0662509	D006973 ||| D003248 ||| D004415 ||| D000740 ||| D007319 ||| D003863 ||| D006177 ||| D011537 ||| D002386	Hypertension ||| Constipation ||| Dyspepsia ||| Anemia ||| Sleep Initiation and Maintenance Disorders ||| Depression ||| Gynecomastia ||| Pruritus ||| Cataract
	CHEMBL1274	D006937	NILUTAMIDE	Hypercholesterolemia	0	0.246565	D006973 ||| D003248 ||| D004415 ||| D000740 ||| D007319 ||| D003863 ||| D006177 ||| D011537 ||| D002386	Hypertension ||| Constipation ||| Dyspepsia ||| Anemia ||| Sleep Initiation and Maintenance Disorders ||| Depression ||| Gynecomastia ||| Pruritus ||| Cataract
	CHEMBL1274	D012626	NILUTAMIDE	Sebaceous Gland Neoplasms	0	0.00996806	D006973 ||| D003248 ||| D000740 ||| D007319 ||| D003863 ||| D006177 ||| D002386	Hypertension ||| Constipation ||| Anemia ||| Sleep Initiation and Maintenance Disorders ||| Depression ||| Gynecomastia ||| Cataract
	CHEMBL1274	D001943	NILUTAMIDE	Breast Neoplasms	0	0.0795116	D006973 ||| D003248 ||| D004415 ||| D000740 ||| D007319 ||| D003863 ||| D006177 ||| D011537 ||| D002386	Hypertension ||| Constipation ||| Dyspepsia ||| Anemia ||| Sleep Initiation and Maintenance Disorders ||| Depression ||| Gynecomastia ||| Pruritus ||| Cataract
	CHEMBL1274	D002280	NILUTAMIDE	Carcinoma, Basal Cell	0	0.0196271	D006973 ||| D003248 ||| D004415 ||| D000740 ||| D007319 ||| D003863 ||| D006177 ||| D011537 ||| D002386	Hypertension ||| Constipation ||| Dyspepsia ||| Anemia ||| Sleep Initiation and Maintenance Disorders ||| Depression ||| Gynecomastia ||| Pruritus ||| Cataract
	CHEMBL1274	D000230	NILUTAMIDE	Adenocarcinoma	0	0.0323714	D006973 ||| D003248 ||| D000740 ||| D007319 ||| D003863 ||| D006177 ||| D002386	Hypertension ||| Constipation ||| Anemia ||| Sleep Initiation and Maintenance Disorders ||| Depression ||| Gynecomastia ||| Cataract
	CHEMBL1274	D002386	NILUTAMIDE	Cataract	1	0.0307141	D006973 ||| D003248 ||| D004415 ||| D000740 ||| D007319 ||| D003863 ||| D006177 ||| D011537	Hypertension ||| Constipation ||| Dyspepsia ||| Anemia ||| Sleep Initiation and Maintenance Disorders ||| Depression ||| Gynecomastia ||| Pruritus
	CHEMBL1274	D006552	NILUTAMIDE	Hernia, Inguinal	0	0.125516	D006973 ||| D003248 ||| D004415 ||| D000740 ||| D007319 ||| D003863 ||| D006177 ||| D011537 ||| D002386	Hypertension ||| Constipation ||| Dyspepsia ||| Anemia ||| Sleep Initiation and Maintenance Disorders ||| Depression ||| Gynecomastia ||| Pruritus ||| Cataract
	CHEMBL1274	D012005	NILUTAMIDE	Rectal Prolapse	0	0.0363698	D006973 ||| D003248 ||| D000740 ||| D007319 ||| D003863 ||| D006177 ||| D002386	Hypertension ||| Constipation ||| Anemia ||| Sleep Initiation and Maintenance Disorders ||| Depression ||| Gynecomastia ||| Cataract
	CHEMBL1274	D014029	NILUTAMIDE	Tobacco Use Disorder	0	0.0491222	D006973 ||| D003248 ||| D000740 ||| D007319 ||| D003863 ||| D006177 ||| D002386	Hypertension ||| Constipation ||| Anemia ||| Sleep Initiation and Maintenance Disorders ||| Depression ||| Gynecomastia ||| Cataract
	CHEMBL1274	D009203	NILUTAMIDE	Myocardial Infarction	0	0.125485	D006973 ||| D003248 ||| D004415 ||| D000740 ||| D007319 ||| D003863 ||| D006177 ||| D011537 ||| D002386	Hypertension ||| Constipation ||| Dyspepsia ||| Anemia ||| Sleep Initiation and Maintenance Disorders ||| Depression ||| Gynecomastia ||| Pruritus ||| Cataract
	CHEMBL1274	D005756	NILUTAMIDE	Gastritis	0	0.0989961	D006973 ||| D003248 ||| D004415 ||| D000740 ||| D007319 ||| D003863 ||| D006177 ||| D011537 ||| D002386	Hypertension ||| Constipation ||| Dyspepsia ||| Anemia ||| Sleep Initiation and Maintenance Disorders ||| Depression ||| Gynecomastia ||| Pruritus ||| Cataract
	CHEMBL1274	D006548	NILUTAMIDE	Hernia, Diaphragmatic	0	0.0938085	D006973 ||| D003248 ||| D004415 ||| D000740 ||| D007319 ||| D003863 ||| D006177 ||| D011537 ||| D002386	Hypertension ||| Constipation ||| Dyspepsia ||| Anemia ||| Sleep Initiation and Maintenance Disorders ||| Depression ||| Gynecomastia ||| Pruritus ||| Cataract
	CHEMBL1274	D000076385	NILUTAMIDE	Diverticular Diseases	0	0.0983374	D006973 ||| D003248 ||| D000740 ||| D007319 ||| D003863 ||| D006177 ||| D002386	Hypertension ||| Constipation ||| Anemia ||| Sleep Initiation and Maintenance Disorders ||| Depression ||| Gynecomastia ||| Cataract
	CHEMBL1274	D007319	NILUTAMIDE	Sleep Initiation and Maintenance Disorders	1	0.114538	D006973 ||| D003248 ||| D004415 ||| D000740 ||| D003863 ||| D006177 ||| D011537 ||| D002386	Hypertension ||| Constipation ||| Dyspepsia ||| Anemia ||| Depression ||| Gynecomastia ||| Pruritus ||| Cataract
	CHEMBL1274	D009290	NILUTAMIDE	Narcolepsy	0	0.0699959	D006973 ||| D003248 ||| D004415 ||| D000740 ||| D007319 ||| D003863 ||| D006177 ||| D011537 ||| D002386	Hypertension ||| Constipation ||| Dyspepsia ||| Anemia ||| Sleep Initiation and Maintenance Disorders ||| Depression ||| Gynecomastia ||| Pruritus ||| Cataract
	CHEMBL1274	D003922	NILUTAMIDE	Diabetes Mellitus, Type 1	0	0.0554348	D006973 ||| D003248 ||| D000740 ||| D007319 ||| D003863 ||| D006177 ||| D002386	Hypertension ||| Constipation ||| Anemia ||| Sleep Initiation and Maintenance Disorders ||| Depression ||| Gynecomastia ||| Cataract
	CHEMBL1274	D002446	NILUTAMIDE	Celiac Disease	0	0.0308691	D006973 ||| D003248 ||| D000740 ||| D007319 ||| D003863 ||| D006177 ||| D002386	Hypertension ||| Constipation ||| Anemia ||| Sleep Initiation and Maintenance Disorders ||| Depression ||| Gynecomastia ||| Cataract
	CHEMBL1274	D008105	NILUTAMIDE	Liver Cirrhosis, Biliary	0	0.0764698	D006973 ||| D003248 ||| D000740 ||| D007319 ||| D003863 ||| D006177 ||| D002386	Hypertension ||| Constipation ||| Anemia ||| Sleep Initiation and Maintenance Disorders ||| Depression ||| Gynecomastia ||| Cataract
	CHEMBL1274	D014820	NILUTAMIDE	Vitiligo	0	0.0173506	D006973 ||| D003248 ||| D000740 ||| D007319 ||| D003863 ||| D006177 ||| D002386	Hypertension ||| Constipation ||| Anemia ||| Sleep Initiation and Maintenance Disorders ||| Depression ||| Gynecomastia ||| Cataract
	CHEMBL1274	D009798	NILUTAMIDE	Ocular Hypertension	0	0.0627598	D006973 ||| D003248 ||| D000740 ||| D007319 ||| D003863 ||| D006177 ||| D002386	Hypertension ||| Constipation ||| Anemia ||| Sleep Initiation and Maintenance Disorders ||| Depression ||| Gynecomastia ||| Cataract
	CHEMBL1274	D009447	NILUTAMIDE	Neuroblastoma	0	0.0599573	D006973 ||| D003248 ||| D000740 ||| D007319 ||| D003863 ||| D006177 ||| D002386	Hypertension ||| Constipation ||| Anemia ||| Sleep Initiation and Maintenance Disorders ||| Depression ||| Gynecomastia ||| Cataract
	CHEMBL1274	D012559	NILUTAMIDE	Schizophrenia	0	0.130263	D006973 ||| D003248 ||| D004415 ||| D000740 ||| D007319 ||| D003863 ||| D006177 ||| D011537 ||| D002386	Hypertension ||| Constipation ||| Dyspepsia ||| Anemia ||| Sleep Initiation and Maintenance Disorders ||| Depression ||| Gynecomastia ||| Pruritus ||| Cataract
	CHEMBL1274	D000690	NILUTAMIDE	Amyotrophic Lateral Sclerosis	0	0.0563003	D006973 ||| D003248 ||| D000740 ||| D007319 ||| D003863 ||| D006177 ||| D002386	Hypertension ||| Constipation ||| Anemia ||| Sleep Initiation and Maintenance Disorders ||| Depression ||| Gynecomastia ||| Cataract
	CHEMBL1274	D008180	NILUTAMIDE	Lupus Erythematosus, Systemic	0	0.0274344	D006973 ||| D003248 ||| D004415 ||| D000740 ||| D007319 ||| D003863 ||| D006177 ||| D011537 ||| D002386	Hypertension ||| Constipation ||| Dyspepsia ||| Anemia ||| Sleep Initiation and Maintenance Disorders ||| Depression ||| Gynecomastia ||| Pruritus ||| Cataract
	CHEMBL1274	D000437	NILUTAMIDE	Alcoholism	0	0.0748435	D006973 ||| D003248 ||| D000740 ||| D007319 ||| D003863 ||| D006177 ||| D002386	Hypertension ||| Constipation ||| Anemia ||| Sleep Initiation and Maintenance Disorders ||| Depression ||| Gynecomastia ||| Cataract
	CHEMBL1274	D000067877	NILUTAMIDE	Autism Spectrum Disorder	0	0.115078	D006973 ||| D003248 ||| D000740 ||| D007319 ||| D003863 ||| D006177 ||| D002386	Hypertension ||| Constipation ||| Anemia ||| Sleep Initiation and Maintenance Disorders ||| Depression ||| Gynecomastia ||| Cataract
	CHEMBL1274	D001714	NILUTAMIDE	Bipolar Disorder	0	0.09542	D006973 ||| D003248 ||| D004415 ||| D000740 ||| D007319 ||| D003863 ||| D006177 ||| D011537 ||| D002386	Hypertension ||| Constipation ||| Dyspepsia ||| Anemia ||| Sleep Initiation and Maintenance Disorders ||| Depression ||| Gynecomastia ||| Pruritus ||| Cataract
	CHEMBL1274	D009771	NILUTAMIDE	Obsessive-Compulsive Disorder	0	0.051443	D006973 ||| D003248 ||| D000740 ||| D007319 ||| D003863 ||| D006177 ||| D002386	Hypertension ||| Constipation ||| Anemia ||| Sleep Initiation and Maintenance Disorders ||| Depression ||| Gynecomastia ||| Cataract
	CHEMBL1274	D003924	NILUTAMIDE	Diabetes Mellitus, Type 2	0	0.104751	D006973 ||| D003248 ||| D000740 ||| D007319 ||| D003863 ||| D006177 ||| D002386	Hypertension ||| Constipation ||| Anemia ||| Sleep Initiation and Maintenance Disorders ||| Depression ||| Gynecomastia ||| Cataract
	CHEMBL1274	D000544	NILUTAMIDE	Alzheimer Disease	0	0.0238658	D006973 ||| D003248 ||| D000740 ||| D007319 ||| D003863 ||| D006177 ||| D002386	Hypertension ||| Constipation ||| Anemia ||| Sleep Initiation and Maintenance Disorders ||| Depression ||| Gynecomastia ||| Cataract
	CHEMBL1274	D004827	NILUTAMIDE	Epilepsy	0	0.0522018	D006973 ||| D003248 ||| D004415 ||| D000740 ||| D007319 ||| D003863 ||| D006177 ||| D011537 ||| D002386	Hypertension ||| Constipation ||| Dyspepsia ||| Anemia ||| Sleep Initiation and Maintenance Disorders ||| Depression ||| Gynecomastia ||| Pruritus ||| Cataract
	CHEMBL1274	D005901	NILUTAMIDE	Glaucoma	0	0.075625	D006973 ||| D003248 ||| D004415 ||| D000740 ||| D007319 ||| D003863 ||| D006177 ||| D011537 ||| D002386	Hypertension ||| Constipation ||| Dyspepsia ||| Anemia ||| Sleep Initiation and Maintenance Disorders ||| Depression ||| Gynecomastia ||| Pruritus ||| Cataract
	CHEMBL1274	D051436	NILUTAMIDE	Renal Insufficiency, Chronic	0	0.125043	D006973 ||| D003248 ||| D000740 ||| D007319 ||| D003863 ||| D006177 ||| D002386	Hypertension ||| Constipation ||| Anemia ||| Sleep Initiation and Maintenance Disorders ||| Depression ||| Gynecomastia ||| Cataract
	CHEMBL1274	D013167	NILUTAMIDE	Spondylitis, Ankylosing	0	0.0354126	D006973 ||| D003248 ||| D000740 ||| D007319 ||| D003863 ||| D006177 ||| D002386	Hypertension ||| Constipation ||| Anemia ||| Sleep Initiation and Maintenance Disorders ||| Depression ||| Gynecomastia ||| Cataract
	CHEMBL1274	D003863	NILUTAMIDE	Depression	1	0.0283458	D006973 ||| D003248 ||| D004415 ||| D000740 ||| D007319 ||| D006177 ||| D011537 ||| D002386	Hypertension ||| Constipation ||| Dyspepsia ||| Anemia ||| Sleep Initiation and Maintenance Disorders ||| Gynecomastia ||| Pruritus ||| Cataract
	CHEMBL1274	D010003	NILUTAMIDE	Osteoarthritis	0	0.0976163	D006973 ||| D003248 ||| D004415 ||| D000740 ||| D007319 ||| D003863 ||| D006177 ||| D011537 ||| D002386	Hypertension ||| Constipation ||| Dyspepsia ||| Anemia ||| Sleep Initiation and Maintenance Disorders ||| Depression ||| Gynecomastia ||| Pruritus ||| Cataract
	CHEMBL1274	D000419	NILUTAMIDE	Albuminuria	0	0.0692867	D006973 ||| D003248 ||| D000740 ||| D007319 ||| D003863 ||| D006177 ||| D002386	Hypertension ||| Constipation ||| Anemia ||| Sleep Initiation and Maintenance Disorders ||| Depression ||| Gynecomastia ||| Cataract
	CHEMBL1274	D001281	NILUTAMIDE	Atrial Fibrillation	0	0.0545095	D006973 ||| D003248 ||| D004415 ||| D000740 ||| D007319 ||| D003863 ||| D006177 ||| D011537 ||| D002386	Hypertension ||| Constipation ||| Dyspepsia ||| Anemia ||| Sleep Initiation and Maintenance Disorders ||| Depression ||| Gynecomastia ||| Pruritus ||| Cataract
	CHEMBL1274	D006973	NILUTAMIDE	Hypertension	1	0.0710231	D003248 ||| D004415 ||| D000740 ||| D007319 ||| D003863 ||| D006177 ||| D011537 ||| D002386	Constipation ||| Dyspepsia ||| Anemia ||| Sleep Initiation and Maintenance Disorders ||| Depression ||| Gynecomastia ||| Pruritus ||| Cataract
	CHEMBL1274	D006327	NILUTAMIDE	Heart Block	0	0.066381	D006973 ||| D003248 ||| D004415 ||| D000740 ||| D007319 ||| D003863 ||| D006177 ||| D011537 ||| D002386	Hypertension ||| Constipation ||| Dyspepsia ||| Anemia ||| Sleep Initiation and Maintenance Disorders ||| Depression ||| Gynecomastia ||| Pruritus ||| Cataract
	CHEMBL1274	D055623	NILUTAMIDE	Keratosis, Actinic	0	0.0838678	D006973 ||| D003248 ||| D004415 ||| D000740 ||| D007319 ||| D003863 ||| D006177 ||| D011537 ||| D002386	Hypertension ||| Constipation ||| Dyspepsia ||| Anemia ||| Sleep Initiation and Maintenance Disorders ||| Depression ||| Gynecomastia ||| Pruritus ||| Cataract
	CHEMBL1274	D001991	NILUTAMIDE	Bronchitis	0	0.0161824	D006973 ||| D003248 ||| D004415 ||| D000740 ||| D007319 ||| D003863 ||| D006177 ||| D011537 ||| D002386	Hypertension ||| Constipation ||| Dyspepsia ||| Anemia ||| Sleep Initiation and Maintenance Disorders ||| Depression ||| Gynecomastia ||| Pruritus ||| Cataract
	CHEMBL1274	D008175	NILUTAMIDE	Lung Neoplasms	0	0.00746035	D006973 ||| D003248 ||| D004415 ||| D000740 ||| D007319 ||| D003863 ||| D006177 ||| D011537 ||| D002386	Hypertension ||| Constipation ||| Dyspepsia ||| Anemia ||| Sleep Initiation and Maintenance Disorders ||| Depression ||| Gynecomastia ||| Pruritus ||| Cataract
	CHEMBL1274	D008545	NILUTAMIDE	Melanoma	0	0.0407554	D006973 ||| D003248 ||| D004415 ||| D000740 ||| D007319 ||| D003863 ||| D006177 ||| D011537 ||| D002386	Hypertension ||| Constipation ||| Dyspepsia ||| Anemia ||| Sleep Initiation and Maintenance Disorders ||| Depression ||| Gynecomastia ||| Pruritus ||| Cataract
	CHEMBL1274	D008228	NILUTAMIDE	Lymphoma, Non-Hodgkin	0	0.0750135	D006973 ||| D003248 ||| D004415 ||| D000740 ||| D007319 ||| D003863 ||| D006177 ||| D011537 ||| D002386	Hypertension ||| Constipation ||| Dyspepsia ||| Anemia ||| Sleep Initiation and Maintenance Disorders ||| Depression ||| Gynecomastia ||| Pruritus ||| Cataract
	CHEMBL1274	D002294	NILUTAMIDE	Carcinoma, Squamous Cell	0	0.0791902	D006973 ||| D003248 ||| D004415 ||| D000740 ||| D007319 ||| D003863 ||| D006177 ||| D011537 ||| D002386	Hypertension ||| Constipation ||| Dyspepsia ||| Anemia ||| Sleep Initiation and Maintenance Disorders ||| Depression ||| Gynecomastia ||| Pruritus ||| Cataract
	CHEMBL1274	D002349	NILUTAMIDE	Carpal Tunnel Syndrome	0	0.0890244	D006973 ||| D003248 ||| D004415 ||| D000740 ||| D007319 ||| D003863 ||| D006177 ||| D011537 ||| D002386	Hypertension ||| Constipation ||| Dyspepsia ||| Anemia ||| Sleep Initiation and Maintenance Disorders ||| Depression ||| Gynecomastia ||| Pruritus ||| Cataract
	CHEMBL1274	D016883	NILUTAMIDE	Diabetic Ketoacidosis	0	0.0704534	D006973 ||| D003248 ||| D004415 ||| D000740 ||| D007319 ||| D003863 ||| D006177 ||| D011537 ||| D002386	Hypertension ||| Constipation ||| Dyspepsia ||| Anemia ||| Sleep Initiation and Maintenance Disorders ||| Depression ||| Gynecomastia ||| Pruritus ||| Cataract
	CHEMBL1274	D001749	NILUTAMIDE	Urinary Bladder Neoplasms	0	0.0286627	D006973 ||| D003248 ||| D004415 ||| D000740 ||| D007319 ||| D003863 ||| D006177 ||| D011537 ||| D002386	Hypertension ||| Constipation ||| Dyspepsia ||| Anemia ||| Sleep Initiation and Maintenance Disorders ||| Depression ||| Gynecomastia ||| Pruritus ||| Cataract
	CHEMBL1274	D007889	NILUTAMIDE	Leiomyoma	0	0.0443282	D006973 ||| D003248 ||| D004415 ||| D000740 ||| D007319 ||| D003863 ||| D006177 ||| D011537 ||| D002386	Hypertension ||| Constipation ||| Dyspepsia ||| Anemia ||| Sleep Initiation and Maintenance Disorders ||| Depression ||| Gynecomastia ||| Pruritus ||| Cataract
	CHEMBL1274	D018798	NILUTAMIDE	Anemia, Iron-Deficiency	0	0.0304669	D006973 ||| D003248 ||| D004415 ||| D000740 ||| D007319 ||| D003863 ||| D006177 ||| D011537 ||| D002386	Hypertension ||| Constipation ||| Dyspepsia ||| Anemia ||| Sleep Initiation and Maintenance Disorders ||| Depression ||| Gynecomastia ||| Pruritus ||| Cataract
	CHEMBL1274	D000380	NILUTAMIDE	Agranulocytosis	0	0.032409	D006973 ||| D003248 ||| D004415 ||| D000740 ||| D007319 ||| D003863 ||| D006177 ||| D011537 ||| D002386	Hypertension ||| Constipation ||| Dyspepsia ||| Anemia ||| Sleep Initiation and Maintenance Disorders ||| Depression ||| Gynecomastia ||| Pruritus ||| Cataract
	CHEMBL1274	D012893	NILUTAMIDE	Sleep Wake Disorders	0	0.0829868	D006973 ||| D003248 ||| D004415 ||| D000740 ||| D007319 ||| D003863 ||| D006177 ||| D011537 ||| D002386	Hypertension ||| Constipation ||| Dyspepsia ||| Anemia ||| Sleep Initiation and Maintenance Disorders ||| Depression ||| Gynecomastia ||| Pruritus ||| Cataract
	CHEMBL1274	D006429	NILUTAMIDE	Hemiplegia	0	0.0360158	D006973 ||| D003248 ||| D004415 ||| D000740 ||| D007319 ||| D003863 ||| D006177 ||| D011537 ||| D002386	Hypertension ||| Constipation ||| Dyspepsia ||| Anemia ||| Sleep Initiation and Maintenance Disorders ||| Depression ||| Gynecomastia ||| Pruritus ||| Cataract
	CHEMBL1274	D011655	NILUTAMIDE	Pulmonary Embolism	0	0.0256192	D006973 ||| D003248 ||| D004415 ||| D000740 ||| D007319 ||| D003863 ||| D006177 ||| D011537 ||| D002386	Hypertension ||| Constipation ||| Dyspepsia ||| Anemia ||| Sleep Initiation and Maintenance Disorders ||| Depression ||| Gynecomastia ||| Pruritus ||| Cataract
	CHEMBL1274	D009202	NILUTAMIDE	Cardiomyopathies	0	0.0227249	D006973 ||| D003248 ||| D004415 ||| D000740 ||| D007319 ||| D003863 ||| D006177 ||| D011537 ||| D002386	Hypertension ||| Constipation ||| Dyspepsia ||| Anemia ||| Sleep Initiation and Maintenance Disorders ||| Depression ||| Gynecomastia ||| Pruritus ||| Cataract
	CHEMBL1274	D013345	NILUTAMIDE	Subarachnoid Hemorrhage	0	0.0572373	D006973 ||| D003248 ||| D004415 ||| D000740 ||| D007319 ||| D003863 ||| D006177 ||| D011537 ||| D002386	Hypertension ||| Constipation ||| Dyspepsia ||| Anemia ||| Sleep Initiation and Maintenance Disorders ||| Depression ||| Gynecomastia ||| Pruritus ||| Cataract
	CHEMBL1274	D002543	NILUTAMIDE	Cerebral Hemorrhage	0	0.0335316	D006973 ||| D003248 ||| D004415 ||| D000740 ||| D007319 ||| D003863 ||| D006177 ||| D011537 ||| D002386	Hypertension ||| Constipation ||| Dyspepsia ||| Anemia ||| Sleep Initiation and Maintenance Disorders ||| Depression ||| Gynecomastia ||| Pruritus ||| Cataract
	CHEMBL1274	D002544	NILUTAMIDE	Cerebral Infarction	0	0.0266707	D006973 ||| D003248 ||| D004415 ||| D000740 ||| D007319 ||| D003863 ||| D006177 ||| D011537 ||| D002386	Hypertension ||| Constipation ||| Dyspepsia ||| Anemia ||| Sleep Initiation and Maintenance Disorders ||| Depression ||| Gynecomastia ||| Pruritus ||| Cataract
	CHEMBL1274	D050197	NILUTAMIDE	Arteriosclerosis	0	0.0691352	D006973 ||| D003248 ||| D004415 ||| D000740 ||| D007319 ||| D003863 ||| D006177 ||| D011537 ||| D002386	Hypertension ||| Constipation ||| Dyspepsia ||| Anemia ||| Sleep Initiation and Maintenance Disorders ||| Depression ||| Gynecomastia ||| Pruritus ||| Cataract
	CHEMBL1274	D010689	NILUTAMIDE	Phlebitis	0	0.043571	D006973 ||| D003248 ||| D004415 ||| D000740 ||| D007319 ||| D003863 ||| D006177 ||| D011537 ||| D002386	Hypertension ||| Constipation ||| Dyspepsia ||| Anemia ||| Sleep Initiation and Maintenance Disorders ||| Depression ||| Gynecomastia ||| Pruritus ||| Cataract
	CHEMBL1274	D006484	NILUTAMIDE	Hemorrhoids	0	0.0124122	D006973 ||| D003248 ||| D004415 ||| D000740 ||| D007319 ||| D003863 ||| D006177 ||| D011537 ||| D002386	Hypertension ||| Constipation ||| Dyspepsia ||| Anemia ||| Sleep Initiation and Maintenance Disorders ||| Depression ||| Gynecomastia ||| Pruritus ||| Cataract
	CHEMBL1274	D007022	NILUTAMIDE	Hypotension	0	0.0542878	D006973 ||| D003248 ||| D004415 ||| D000740 ||| D007319 ||| D003863 ||| D006177 ||| D011537 ||| D002386	Hypertension ||| Constipation ||| Dyspepsia ||| Anemia ||| Sleep Initiation and Maintenance Disorders ||| Depression ||| Gynecomastia ||| Pruritus ||| Cataract
	CHEMBL1274	D012852	NILUTAMIDE	Sinusitis	0	0.0822835	D006973 ||| D003248 ||| D004415 ||| D000740 ||| D007319 ||| D003863 ||| D006177 ||| D011537 ||| D002386	Hypertension ||| Constipation ||| Dyspepsia ||| Anemia ||| Sleep Initiation and Maintenance Disorders ||| Depression ||| Gynecomastia ||| Pruritus ||| Cataract
	CHEMBL1274	D010996	NILUTAMIDE	Pleural Effusion	0	0.0274375	D006973 ||| D003248 ||| D004415 ||| D000740 ||| D007319 ||| D003863 ||| D006177 ||| D011537 ||| D002386	Hypertension ||| Constipation ||| Dyspepsia ||| Anemia ||| Sleep Initiation and Maintenance Disorders ||| Depression ||| Gynecomastia ||| Pruritus ||| Cataract
	CHEMBL1274	D011030	NILUTAMIDE	Pneumothorax	0	0.0566714	D006973 ||| D003248 ||| D004415 ||| D000740 ||| D007319 ||| D003863 ||| D006177 ||| D011537 ||| D002386	Hypertension ||| Constipation ||| Dyspepsia ||| Anemia ||| Sleep Initiation and Maintenance Disorders ||| Depression ||| Gynecomastia ||| Pruritus ||| Cataract
	CHEMBL1274	D014060	NILUTAMIDE	Tongue Diseases	0	0.0307139	D006973 ||| D003248 ||| D004415 ||| D000740 ||| D007319 ||| D003863 ||| D006177 ||| D011537 ||| D002386	Hypertension ||| Constipation ||| Dyspepsia ||| Anemia ||| Sleep Initiation and Maintenance Disorders ||| Depression ||| Gynecomastia ||| Pruritus ||| Cataract
	CHEMBL1274	D004941	NILUTAMIDE	Esophagitis	0	0.034926	D006973 ||| D003248 ||| D004415 ||| D000740 ||| D007319 ||| D003863 ||| D006177 ||| D011537 ||| D002386	Hypertension ||| Constipation ||| Dyspepsia ||| Anemia ||| Sleep Initiation and Maintenance Disorders ||| Depression ||| Gynecomastia ||| Pruritus ||| Cataract
	CHEMBL1274	D013276	NILUTAMIDE	Stomach Ulcer	0	0.0499944	D006973 ||| D003248 ||| D004415 ||| D000740 ||| D007319 ||| D003863 ||| D006177 ||| D011537 ||| D002386	Hypertension ||| Constipation ||| Dyspepsia ||| Anemia ||| Sleep Initiation and Maintenance Disorders ||| Depression ||| Gynecomastia ||| Pruritus ||| Cataract
	CHEMBL1274	D004415	NILUTAMIDE	Dyspepsia	1	0.0550721	D006973 ||| D003248 ||| D000740 ||| D007319 ||| D003863 ||| D006177 ||| D011537 ||| D002386	Hypertension ||| Constipation ||| Anemia ||| Sleep Initiation and Maintenance Disorders ||| Depression ||| Gynecomastia ||| Pruritus ||| Cataract
	CHEMBL1274	D002769	NILUTAMIDE	Cholelithiasis	0	0.0270406	D006973 ||| D003248 ||| D004415 ||| D000740 ||| D007319 ||| D003863 ||| D006177 ||| D011537 ||| D002386	Hypertension ||| Constipation ||| Dyspepsia ||| Anemia ||| Sleep Initiation and Maintenance Disorders ||| Depression ||| Gynecomastia ||| Pruritus ||| Cataract
	CHEMBL1274	D002764	NILUTAMIDE	Cholecystitis	0	0.10311	D006973 ||| D003248 ||| D004415 ||| D000740 ||| D007319 ||| D003863 ||| D006177 ||| D011537 ||| D002386	Hypertension ||| Constipation ||| Dyspepsia ||| Anemia ||| Sleep Initiation and Maintenance Disorders ||| Depression ||| Gynecomastia ||| Pruritus ||| Cataract
	CHEMBL1274	D010195	NILUTAMIDE	Pancreatitis	0	0.0644958	D006973 ||| D003248 ||| D004415 ||| D000740 ||| D007319 ||| D003863 ||| D006177 ||| D011537 ||| D002386	Hypertension ||| Constipation ||| Dyspepsia ||| Anemia ||| Sleep Initiation and Maintenance Disorders ||| Depression ||| Gynecomastia ||| Pruritus ||| Cataract
	CHEMBL1274	D008286	NILUTAMIDE	Malabsorption Syndromes	0	0.0315215	D006973 ||| D003248 ||| D004415 ||| D000740 ||| D007319 ||| D003863 ||| D006177 ||| D011537 ||| D002386	Hypertension ||| Constipation ||| Dyspepsia ||| Anemia ||| Sleep Initiation and Maintenance Disorders ||| Depression ||| Gynecomastia ||| Pruritus ||| Cataract
	CHEMBL1274	D002481	NILUTAMIDE	Cellulitis	0	0.0428415	D006973 ||| D003248 ||| D004415 ||| D000740 ||| D007319 ||| D003863 ||| D006177 ||| D011537 ||| D002386	Hypertension ||| Constipation ||| Dyspepsia ||| Anemia ||| Sleep Initiation and Maintenance Disorders ||| Depression ||| Gynecomastia ||| Pruritus ||| Cataract
	CHEMBL1274	D011537	NILUTAMIDE	Pruritus	1	0.0124052	D006973 ||| D003248 ||| D004415 ||| D000740 ||| D007319 ||| D003863 ||| D006177 ||| D002386	Hypertension ||| Constipation ||| Dyspepsia ||| Anemia ||| Sleep Initiation and Maintenance Disorders ||| Depression ||| Gynecomastia ||| Cataract
	CHEMBL1274	D008010	NILUTAMIDE	Lichen Planus	0	0.104648	D006973 ||| D003248 ||| D004415 ||| D000740 ||| D007319 ||| D003863 ||| D006177 ||| D011537 ||| D002386	Hypertension ||| Constipation ||| Dyspepsia ||| Anemia ||| Sleep Initiation and Maintenance Disorders ||| Depression ||| Gynecomastia ||| Pruritus ||| Cataract
	CHEMBL1274	D017492	NILUTAMIDE	Keratosis, Seborrheic	0	0.0605038	D006973 ||| D003248 ||| D004415 ||| D000740 ||| D007319 ||| D003863 ||| D006177 ||| D011537 ||| D002386	Hypertension ||| Constipation ||| Dyspepsia ||| Anemia ||| Sleep Initiation and Maintenance Disorders ||| Depression ||| Gynecomastia ||| Pruritus ||| Cataract
	CHEMBL1274	D011704	NILUTAMIDE	Pyelonephritis	0	0.0544747	D006973 ||| D003248 ||| D004415 ||| D000740 ||| D007319 ||| D003863 ||| D006177 ||| D011537 ||| D002386	Hypertension ||| Constipation ||| Dyspepsia ||| Anemia ||| Sleep Initiation and Maintenance Disorders ||| Depression ||| Gynecomastia ||| Pruritus ||| Cataract
	CHEMBL1274	D058186	NILUTAMIDE	Acute Kidney Injury	0	0.0275814	D006973 ||| D003248 ||| D004415 ||| D000740 ||| D007319 ||| D003863 ||| D006177 ||| D011537 ||| D002386	Hypertension ||| Constipation ||| Dyspepsia ||| Anemia ||| Sleep Initiation and Maintenance Disorders ||| Depression ||| Gynecomastia ||| Pruritus ||| Cataract
	CHEMBL1274	D007676	NILUTAMIDE	Kidney Failure, Chronic	0	0.0867739	D006973 ||| D003248 ||| D004415 ||| D000740 ||| D007319 ||| D003863 ||| D006177 ||| D011537 ||| D002386	Hypertension ||| Constipation ||| Dyspepsia ||| Anemia ||| Sleep Initiation and Maintenance Disorders ||| Depression ||| Gynecomastia ||| Pruritus ||| Cataract
	CHEMBL1274	D003556	NILUTAMIDE	Cystitis	0	0.0531654	D006973 ||| D003248 ||| D004415 ||| D000740 ||| D007319 ||| D003863 ||| D006177 ||| D011537 ||| D002386	Hypertension ||| Constipation ||| Dyspepsia ||| Anemia ||| Sleep Initiation and Maintenance Disorders ||| Depression ||| Gynecomastia ||| Pruritus ||| Cataract
	CHEMBL1274	D011470	NILUTAMIDE	Prostatic Hyperplasia	0	0.0229591	D006973 ||| D003248 ||| D004415 ||| D000740 ||| D007319 ||| D003863 ||| D006177 ||| D011537 ||| D002386	Hypertension ||| Constipation ||| Dyspepsia ||| Anemia ||| Sleep Initiation and Maintenance Disorders ||| Depression ||| Gynecomastia ||| Pruritus ||| Cataract
	CHEMBL1274	D011472	NILUTAMIDE	Prostatitis	0	0.0176712	D006973 ||| D003248 ||| D004415 ||| D000740 ||| D007319 ||| D003863 ||| D006177 ||| D011537 ||| D002386	Hypertension ||| Constipation ||| Dyspepsia ||| Anemia ||| Sleep Initiation and Maintenance Disorders ||| Depression ||| Gynecomastia ||| Pruritus ||| Cataract
	CHEMBL1274	D005348	NILUTAMIDE	Fibrocystic Breast Disease	0	0.0549529	D006973 ||| D003248 ||| D004415 ||| D000740 ||| D007319 ||| D003863 ||| D006177 ||| D011537 ||| D002386	Hypertension ||| Constipation ||| Dyspepsia ||| Anemia ||| Sleep Initiation and Maintenance Disorders ||| Depression ||| Gynecomastia ||| Pruritus ||| Cataract
	CHEMBL1274	D006177	NILUTAMIDE	Gynecomastia	1	0.0177205	D006973 ||| D003248 ||| D004415 ||| D000740 ||| D007319 ||| D003863 ||| D011537 ||| D002386	Hypertension ||| Constipation ||| Dyspepsia ||| Anemia ||| Sleep Initiation and Maintenance Disorders ||| Depression ||| Pruritus ||| Cataract
	CHEMBL1274	D004715	NILUTAMIDE	Endometriosis	0	0.138514	D006973 ||| D003248 ||| D004415 ||| D000740 ||| D007319 ||| D003863 ||| D006177 ||| D011537 ||| D002386	Hypertension ||| Constipation ||| Dyspepsia ||| Anemia ||| Sleep Initiation and Maintenance Disorders ||| Depression ||| Gynecomastia ||| Pruritus ||| Cataract
	CHEMBL1274	D003680	NILUTAMIDE	Deglutition Disorders	0	0.0354215	D006973 ||| D003248 ||| D004415 ||| D000740 ||| D007319 ||| D003863 ||| D006177 ||| D011537 ||| D002386	Hypertension ||| Constipation ||| Dyspepsia ||| Anemia ||| Sleep Initiation and Maintenance Disorders ||| Depression ||| Gynecomastia ||| Pruritus ||| Cataract
	CHEMBL1274	D001201	NILUTAMIDE	Ascites	0	0.0398969	D006973 ||| D003248 ||| D004415 ||| D000740 ||| D007319 ||| D003863 ||| D006177 ||| D011537 ||| D002386	Hypertension ||| Constipation ||| Dyspepsia ||| Anemia ||| Sleep Initiation and Maintenance Disorders ||| Depression ||| Gynecomastia ||| Pruritus ||| Cataract
	CHEMBL1274	D005076	NILUTAMIDE	Exanthema	0	0.0385863	D006973 ||| D003248 ||| D004415 ||| D000740 ||| D007319 ||| D003863 ||| D006177 ||| D011537 ||| D002386	Hypertension ||| Constipation ||| Dyspepsia ||| Anemia ||| Sleep Initiation and Maintenance Disorders ||| Depression ||| Gynecomastia ||| Pruritus ||| Cataract
	CHEMBL1274	D014717	NILUTAMIDE	Vertigo	0	0.0357041	D006973 ||| D003248 ||| D004415 ||| D000740 ||| D007319 ||| D003863 ||| D006177 ||| D011537 ||| D002386	Hypertension ||| Constipation ||| Dyspepsia ||| Anemia ||| Sleep Initiation and Maintenance Disorders ||| Depression ||| Gynecomastia ||| Pruritus ||| Cataract
	CHEMBL1274	D013575	NILUTAMIDE	Syncope	0	0.0932536	D006973 ||| D003248 ||| D004415 ||| D000740 ||| D007319 ||| D003863 ||| D006177 ||| D011537 ||| D002386	Hypertension ||| Constipation ||| Dyspepsia ||| Anemia ||| Sleep Initiation and Maintenance Disorders ||| Depression ||| Gynecomastia ||| Pruritus ||| Cataract
	CHEMBL1274	D007766	NILUTAMIDE	Lacrimal Apparatus Diseases	0	0.0119843	D006973 ||| D003248 ||| D004415 ||| D000740 ||| D007319 ||| D003863 ||| D006177 ||| D011537 ||| D002386	Hypertension ||| Constipation ||| Dyspepsia ||| Anemia ||| Sleep Initiation and Maintenance Disorders ||| Depression ||| Gynecomastia ||| Pruritus ||| Cataract
	CHEMBL1274	D006471	NILUTAMIDE	Gastrointestinal Hemorrhage	0	0.0546079	D006973 ||| D003248 ||| D004415 ||| D000740 ||| D007319 ||| D003863 ||| D006177 ||| D011537 ||| D002386	Hypertension ||| Constipation ||| Dyspepsia ||| Anemia ||| Sleep Initiation and Maintenance Disorders ||| Depression ||| Gynecomastia ||| Pruritus ||| Cataract
	CHEMBL1274	D010437	NILUTAMIDE	Peptic Ulcer	0	0.0484837	D006973 ||| D003248 ||| D004415 ||| D000740 ||| D007319 ||| D003863 ||| D006177 ||| D011537 ||| D002386	Hypertension ||| Constipation ||| Dyspepsia ||| Anemia ||| Sleep Initiation and Maintenance Disorders ||| Depression ||| Gynecomastia ||| Pruritus ||| Cataract
	CHEMBL1274	D005921	NILUTAMIDE	Glomerulonephritis	0	0.0644008	D006973 ||| D003248 ||| D004415 ||| D000740 ||| D007319 ||| D003863 ||| D006177 ||| D011537 ||| D002386	Hypertension ||| Constipation ||| Dyspepsia ||| Anemia ||| Sleep Initiation and Maintenance Disorders ||| Depression ||| Gynecomastia ||| Pruritus ||| Cataract
	CHEMBL1274	D006333	NILUTAMIDE	Heart Failure	0	0.0569352	D006973 ||| D003248 ||| D004415 ||| D000740 ||| D007319 ||| D003863 ||| D006177 ||| D011537 ||| D002386	Hypertension ||| Constipation ||| Dyspepsia ||| Anemia ||| Sleep Initiation and Maintenance Disorders ||| Depression ||| Gynecomastia ||| Pruritus ||| Cataract
	CHEMBL1274	D006547	NILUTAMIDE	Hernia	0	0.0661959	D006973 ||| D003248 ||| D004415 ||| D000740 ||| D007319 ||| D003863 ||| D006177 ||| D011537 ||| D002386	Hypertension ||| Constipation ||| Dyspepsia ||| Anemia ||| Sleep Initiation and Maintenance Disorders ||| Depression ||| Gynecomastia ||| Pruritus ||| Cataract
	CHEMBL1274	D006689	NILUTAMIDE	Hodgkin Disease	0	0.138272	D006973 ||| D003248 ||| D004415 ||| D000740 ||| D007319 ||| D003863 ||| D006177 ||| D011537 ||| D002386	Hypertension ||| Constipation ||| Dyspepsia ||| Anemia ||| Sleep Initiation and Maintenance Disorders ||| Depression ||| Gynecomastia ||| Pruritus ||| Cataract
	CHEMBL1274	D008113	NILUTAMIDE	Liver Neoplasms	0	0.0399722	D006973 ||| D003248 ||| D004415 ||| D000740 ||| D007319 ||| D003863 ||| D006177 ||| D011537 ||| D002386	Hypertension ||| Constipation ||| Dyspepsia ||| Anemia ||| Sleep Initiation and Maintenance Disorders ||| Depression ||| Gynecomastia ||| Pruritus ||| Cataract
	CHEMBL1274	D010051	NILUTAMIDE	Ovarian Neoplasms	0	0.13373	D006973 ||| D003248 ||| D004415 ||| D000740 ||| D007319 ||| D003863 ||| D006177 ||| D011537 ||| D002386	Hypertension ||| Constipation ||| Dyspepsia ||| Anemia ||| Sleep Initiation and Maintenance Disorders ||| Depression ||| Gynecomastia ||| Pruritus ||| Cataract
	CHEMBL1274	D011471	NILUTAMIDE	Prostatic Neoplasms	0	0.115217	D006973 ||| D003248 ||| D004415 ||| D000740 ||| D007319 ||| D003863 ||| D006177 ||| D011537 ||| D002386	Hypertension ||| Constipation ||| Dyspepsia ||| Anemia ||| Sleep Initiation and Maintenance Disorders ||| Depression ||| Gynecomastia ||| Pruritus ||| Cataract
	CHEMBL1274	D000647	NILUTAMIDE	Amnesia	0	0.0776561	D006973 ||| D003248 ||| D004415 ||| D000740 ||| D007319 ||| D003863 ||| D006177 ||| D011537 ||| D002386	Hypertension ||| Constipation ||| Dyspepsia ||| Anemia ||| Sleep Initiation and Maintenance Disorders ||| Depression ||| Gynecomastia ||| Pruritus ||| Cataract
	CHEMBL1274	D007951	NILUTAMIDE	Leukemia, Myeloid	0	0.0605628	D006973 ||| D003248 ||| D004415 ||| D000740 ||| D007319 ||| D003863 ||| D006177 ||| D011537 ||| D002386	Hypertension ||| Constipation ||| Dyspepsia ||| Anemia ||| Sleep Initiation and Maintenance Disorders ||| Depression ||| Gynecomastia ||| Pruritus ||| Cataract
	CHEMBL1274	D000152	NILUTAMIDE	Acne Vulgaris	0	0.105096	D006973 ||| D003248 ||| D004415 ||| D000740 ||| D007319 ||| D003863 ||| D006177 ||| D011537 ||| D002386	Hypertension ||| Constipation ||| Dyspepsia ||| Anemia ||| Sleep Initiation and Maintenance Disorders ||| Depression ||| Gynecomastia ||| Pruritus ||| Cataract
	CHEMBL1274	D000740	NILUTAMIDE	Anemia	1	0.0508633	D006973 ||| D003248 ||| D004415 ||| D007319 ||| D003863 ||| D006177 ||| D011537 ||| D002386	Hypertension ||| Constipation ||| Dyspepsia ||| Sleep Initiation and Maintenance Disorders ||| Depression ||| Gynecomastia ||| Pruritus ||| Cataract
	CHEMBL1274	D001064	NILUTAMIDE	Appendicitis	0	0.0389207	D006973 ||| D003248 ||| D004415 ||| D000740 ||| D007319 ||| D003863 ||| D006177 ||| D011537 ||| D002386	Hypertension ||| Constipation ||| Dyspepsia ||| Anemia ||| Sleep Initiation and Maintenance Disorders ||| Depression ||| Gynecomastia ||| Pruritus ||| Cataract
	CHEMBL1274	D003248	NILUTAMIDE	Constipation	1	0.0430915	D006973 ||| D004415 ||| D000740 ||| D007319 ||| D003863 ||| D006177 ||| D011537 ||| D002386	Hypertension ||| Dyspepsia ||| Anemia ||| Sleep Initiation and Maintenance Disorders ||| Depression ||| Gynecomastia ||| Pruritus ||| Cataract
	CHEMBL1274	D015352	NILUTAMIDE	Dry Eye Syndromes	0	0.0474246	D006973 ||| D003248 ||| D004415 ||| D000740 ||| D007319 ||| D003863 ||| D006177 ||| D011537 ||| D002386	Hypertension ||| Constipation ||| Dyspepsia ||| Anemia ||| Sleep Initiation and Maintenance Disorders ||| Depression ||| Gynecomastia ||| Pruritus ||| Cataract
	CHEMBL1274	D004381	NILUTAMIDE	Duodenal Ulcer	0	0.125037	D006973 ||| D003248 ||| D004415 ||| D000740 ||| D007319 ||| D003863 ||| D006177 ||| D011537 ||| D002386	Hypertension ||| Constipation ||| Dyspepsia ||| Anemia ||| Sleep Initiation and Maintenance Disorders ||| Depression ||| Gynecomastia ||| Pruritus ||| Cataract
	CHEMBL1274	D015837	NILUTAMIDE	Vestibular Diseases	0	0.0637409	D006973 ||| D003248 ||| D004415 ||| D000740 ||| D007319 ||| D003863 ||| D006177 ||| D011537 ||| D002386	Hypertension ||| Constipation ||| Dyspepsia ||| Anemia ||| Sleep Initiation and Maintenance Disorders ||| Depression ||| Gynecomastia ||| Pruritus ||| Cataract
	CHEMBL1274	D005705	NILUTAMIDE	Gallbladder Diseases	0	0.0489449	D006973 ||| D003248 ||| D004415 ||| D000740 ||| D007319 ||| D003863 ||| D006177 ||| D011537 ||| D002386	Hypertension ||| Constipation ||| Dyspepsia ||| Anemia ||| Sleep Initiation and Maintenance Disorders ||| Depression ||| Gynecomastia ||| Pruritus ||| Cataract
	CHEMBL1274	D006073	NILUTAMIDE	Gout	0	0.0461075	D006973 ||| D003248 ||| D004415 ||| D000740 ||| D007319 ||| D003863 ||| D006177 ||| D011537 ||| D002386	Hypertension ||| Constipation ||| Dyspepsia ||| Anemia ||| Sleep Initiation and Maintenance Disorders ||| Depression ||| Gynecomastia ||| Pruritus ||| Cataract
	CHEMBL1274	D001145	NILUTAMIDE	Arrhythmias, Cardiac	0	0.0248381	D006973 ||| D003248 ||| D004415 ||| D000740 ||| D007319 ||| D003863 ||| D006177 ||| D011537 ||| D002386	Hypertension ||| Constipation ||| Dyspepsia ||| Anemia ||| Sleep Initiation and Maintenance Disorders ||| Depression ||| Gynecomastia ||| Pruritus ||| Cataract
	CHEMBL1274	D043183	NILUTAMIDE	Irritable Bowel Syndrome	0	0.0550706	D006973 ||| D003248 ||| D004415 ||| D000740 ||| D007319 ||| D003863 ||| D006177 ||| D011537 ||| D002386	Hypertension ||| Constipation ||| Dyspepsia ||| Anemia ||| Sleep Initiation and Maintenance Disorders ||| Depression ||| Gynecomastia ||| Pruritus ||| Cataract
	CHEMBL1274	D001851	NILUTAMIDE	Bone Diseases, Metabolic	0	0.114467	D006973 ||| D003248 ||| D004415 ||| D000740 ||| D007319 ||| D003863 ||| D006177 ||| D011537 ||| D002386	Hypertension ||| Constipation ||| Dyspepsia ||| Anemia ||| Sleep Initiation and Maintenance Disorders ||| Depression ||| Gynecomastia ||| Pruritus ||| Cataract
	CHEMBL1274	D010024	NILUTAMIDE	Osteoporosis	0	0.089312	D006973 ||| D003248 ||| D004415 ||| D000740 ||| D007319 ||| D003863 ||| D006177 ||| D011537 ||| D002386	Hypertension ||| Constipation ||| Dyspepsia ||| Anemia ||| Sleep Initiation and Maintenance Disorders ||| Depression ||| Gynecomastia ||| Pruritus ||| Cataract
	CHEMBL1274	D009443	NILUTAMIDE	Neuritis	0	0.109644	D006973 ||| D003248 ||| D004415 ||| D000740 ||| D007319 ||| D003863 ||| D006177 ||| D011537 ||| D002386	Hypertension ||| Constipation ||| Dyspepsia ||| Anemia ||| Sleep Initiation and Maintenance Disorders ||| Depression ||| Gynecomastia ||| Pruritus ||| Cataract
	CHEMBL1274	D010538	NILUTAMIDE	Peritonitis	0	0.0287254	D006973 ||| D003248 ||| D004415 ||| D000740 ||| D007319 ||| D003863 ||| D006177 ||| D011537 ||| D002386	Hypertension ||| Constipation ||| Dyspepsia ||| Anemia ||| Sleep Initiation and Maintenance Disorders ||| Depression ||| Gynecomastia ||| Pruritus ||| Cataract
	CHEMBL1274	D010998	NILUTAMIDE	Pleurisy	0	0.0719468	D006973 ||| D003248 ||| D004415 ||| D000740 ||| D007319 ||| D003863 ||| D006177 ||| D011537 ||| D002386	Hypertension ||| Constipation ||| Dyspepsia ||| Anemia ||| Sleep Initiation and Maintenance Disorders ||| Depression ||| Gynecomastia ||| Pruritus ||| Cataract
	CHEMBL1274	D011565	NILUTAMIDE	Psoriasis	0	0.0536162	D006973 ||| D003248 ||| D004415 ||| D000740 ||| D007319 ||| D003863 ||| D006177 ||| D011537 ||| D002386	Hypertension ||| Constipation ||| Dyspepsia ||| Anemia ||| Sleep Initiation and Maintenance Disorders ||| Depression ||| Gynecomastia ||| Pruritus ||| Cataract
	CHEMBL1274	D012163	NILUTAMIDE	Retinal Detachment	0	0.0348838	D006973 ||| D003248 ||| D004415 ||| D000740 ||| D007319 ||| D003863 ||| D006177 ||| D011537 ||| D002386	Hypertension ||| Constipation ||| Dyspepsia ||| Anemia ||| Sleep Initiation and Maintenance Disorders ||| Depression ||| Gynecomastia ||| Pruritus ||| Cataract
	CHEMBL1274	D012393	NILUTAMIDE	Rosacea	0	0.0141365	D006973 ||| D003248 ||| D004415 ||| D000740 ||| D007319 ||| D003863 ||| D006177 ||| D011537 ||| D002386	Hypertension ||| Constipation ||| Dyspepsia ||| Anemia ||| Sleep Initiation and Maintenance Disorders ||| Depression ||| Gynecomastia ||| Pruritus ||| Cataract
	CHEMBL1274	D006042	NILUTAMIDE	Goiter	0	0.0567507	D006973 ||| D003248 ||| D004415 ||| D000740 ||| D007319 ||| D003863 ||| D006177 ||| D011537 ||| D002386	Hypertension ||| Constipation ||| Dyspepsia ||| Anemia ||| Sleep Initiation and Maintenance Disorders ||| Depression ||| Gynecomastia ||| Pruritus ||| Cataract
	CHEMBL1274	D002546	NILUTAMIDE	Ischemic Attack, Transient	0	0.0866555	D006973 ||| D003248 ||| D004415 ||| D000740 ||| D007319 ||| D003863 ||| D006177 ||| D011537 ||| D002386	Hypertension ||| Constipation ||| Dyspepsia ||| Anemia ||| Sleep Initiation and Maintenance Disorders ||| Depression ||| Gynecomastia ||| Pruritus ||| Cataract
	CHEMBL1274	D000083242	NILUTAMIDE	Ischemic Stroke	0	0.0450732	D006973 ||| D003248 ||| D004415 ||| D000740 ||| D007319 ||| D003863 ||| D006177 ||| D011537 ||| D002386	Hypertension ||| Constipation ||| Dyspepsia ||| Anemia ||| Sleep Initiation and Maintenance Disorders ||| Depression ||| Gynecomastia ||| Pruritus ||| Cataract
	CHEMBL1274	D012891	NILUTAMIDE	Sleep Apnea Syndromes	0	0.110446	D006973 ||| D003248 ||| D004415 ||| D000740 ||| D007319 ||| D003863 ||| D006177 ||| D011537 ||| D002386	Hypertension ||| Constipation ||| Dyspepsia ||| Anemia ||| Sleep Initiation and Maintenance Disorders ||| Depression ||| Gynecomastia ||| Pruritus ||| Cataract
	CHEMBL1274	D013921	NILUTAMIDE	Thrombocytopenia	0	0.0228933	D006973 ||| D003248 ||| D004415 ||| D000740 ||| D007319 ||| D003863 ||| D006177 ||| D011537 ||| D002386	Hypertension ||| Constipation ||| Dyspepsia ||| Anemia ||| Sleep Initiation and Maintenance Disorders ||| Depression ||| Gynecomastia ||| Pruritus ||| Cataract
	CHEMBL1274	D015179	NILUTAMIDE	Colorectal Neoplasms	0	0.0800756	D006973 ||| D003248 ||| D000740 ||| D007319 ||| D003863 ||| D006177 ||| D002386	Hypertension ||| Constipation ||| Anemia ||| Sleep Initiation and Maintenance Disorders ||| Depression ||| Gynecomastia ||| Cataract
	CHEMBL1274	D006627	NILUTAMIDE	Hirschsprung Disease	0	0.0511374	D006973 ||| D003248 ||| D000740 ||| D007319 ||| D003863 ||| D006177 ||| D002386	Hypertension ||| Constipation ||| Anemia ||| Sleep Initiation and Maintenance Disorders ||| Depression ||| Gynecomastia ||| Cataract
	CHEMBL1274	D013964	NILUTAMIDE	Thyroid Neoplasms	0	0.0549558	D006973 ||| D003248 ||| D000740 ||| D007319 ||| D003863 ||| D006177 ||| D002386	Hypertension ||| Constipation ||| Anemia ||| Sleep Initiation and Maintenance Disorders ||| Depression ||| Gynecomastia ||| Cataract
	CHEMBL1274	D010001	NILUTAMIDE	Osteitis Deformans	0	0.0872901	D006973 ||| D003248 ||| D000740 ||| D007319 ||| D003863 ||| D006177 ||| D002386	Hypertension ||| Constipation ||| Anemia ||| Sleep Initiation and Maintenance Disorders ||| Depression ||| Gynecomastia ||| Cataract
	CHEMBL1274	D007018	NILUTAMIDE	Hypopituitarism	0	0.0852906	D006973 ||| D003248 ||| D000740 ||| D007319 ||| D003863 ||| D006177 ||| D002386	Hypertension ||| Constipation ||| Anemia ||| Sleep Initiation and Maintenance Disorders ||| Depression ||| Gynecomastia ||| Cataract
	CHEMBL1274	D020246	NILUTAMIDE	Venous Thrombosis	0	0.0124908	D006973 ||| D003248 ||| D000740 ||| D007319 ||| D003863 ||| D006177 ||| D002386	Hypertension ||| Constipation ||| Anemia ||| Sleep Initiation and Maintenance Disorders ||| Depression ||| Gynecomastia ||| Cataract
	CHEMBL1274	D000075224	NILUTAMIDE	Cardiac Conduction System Disease	0	0.0104281	D006973 ||| D003248 ||| D004415 ||| D000740 ||| D007319 ||| D003863 ||| D006177 ||| D011537 ||| D002386	Hypertension ||| Constipation ||| Dyspepsia ||| Anemia ||| Sleep Initiation and Maintenance Disorders ||| Depression ||| Gynecomastia ||| Pruritus ||| Cataract
	CHEMBL1274	D003731	NILUTAMIDE	Dental Caries	0	0.0522293	D006973 ||| D003248 ||| D004415 ||| D000740 ||| D007319 ||| D003863 ||| D006177 ||| D011537 ||| D002386	Hypertension ||| Constipation ||| Dyspepsia ||| Anemia ||| Sleep Initiation and Maintenance Disorders ||| Depression ||| Gynecomastia ||| Pruritus ||| Cataract
	CHEMBL1274	D005242	NILUTAMIDE	Fecal Incontinence	0	0.067509	D006973 ||| D003248 ||| D004415 ||| D000740 ||| D007319 ||| D003863 ||| D006177 ||| D011537 ||| D002386	Hypertension ||| Constipation ||| Dyspepsia ||| Anemia ||| Sleep Initiation and Maintenance Disorders ||| Depression ||| Gynecomastia ||| Pruritus ||| Cataract
	CHEMBL1274	D016055	NILUTAMIDE	Urinary Retention	0	0.0611508	D006973 ||| D003248 ||| D004415 ||| D000740 ||| D007319 ||| D003863 ||| D006177 ||| D011537 ||| D002386	Hypertension ||| Constipation ||| Dyspepsia ||| Anemia ||| Sleep Initiation and Maintenance Disorders ||| Depression ||| Gynecomastia ||| Pruritus ||| Cataract
	CHEMBL1274	D011141	NILUTAMIDE	Polyuria	0	0.0513964	D006973 ||| D003248 ||| D004415 ||| D000740 ||| D007319 ||| D003863 ||| D006177 ||| D011537 ||| D002386	Hypertension ||| Constipation ||| Dyspepsia ||| Anemia ||| Sleep Initiation and Maintenance Disorders ||| Depression ||| Gynecomastia ||| Pruritus ||| Cataract
	CHEMBL1274	D007762	NILUTAMIDE	Labyrinthitis	0	0.0252611	D006973 ||| D003248 ||| D004415 ||| D000740 ||| D007319 ||| D003863 ||| D006177 ||| D011537 ||| D002386	Hypertension ||| Constipation ||| Dyspepsia ||| Anemia ||| Sleep Initiation and Maintenance Disorders ||| Depression ||| Gynecomastia ||| Pruritus ||| Cataract
	CHEMBL1274	D012878	NILUTAMIDE	Skin Neoplasms	0	0.0567599	D006973 ||| D003248 ||| D004415 ||| D000740 ||| D007319 ||| D003863 ||| D006177 ||| D011537 ||| D002386	Hypertension ||| Constipation ||| Dyspepsia ||| Anemia ||| Sleep Initiation and Maintenance Disorders ||| Depression ||| Gynecomastia ||| Pruritus ||| Cataract
	CHEMBL1274	D009260	NILUTAMIDE	Nail Diseases	0	0.0827469	D006973 ||| D003248 ||| D004415 ||| D000740 ||| D007319 ||| D003863 ||| D006177 ||| D011537 ||| D002386	Hypertension ||| Constipation ||| Dyspepsia ||| Anemia ||| Sleep Initiation and Maintenance Disorders ||| Depression ||| Gynecomastia ||| Pruritus ||| Cataract
	CHEMBL1274	D016491	NILUTAMIDE	Peripheral Vascular Diseases	0	0.0395214	D006973 ||| D003248 ||| D004415 ||| D000740 ||| D007319 ||| D003863 ||| D006177 ||| D011537 ||| D002386	Hypertension ||| Constipation ||| Dyspepsia ||| Anemia ||| Sleep Initiation and Maintenance Disorders ||| Depression ||| Gynecomastia ||| Pruritus ||| Cataract
	CHEMBL1274	D011111	NILUTAMIDE	Polymyalgia Rheumatica	0	0.045551	D006973 ||| D003248 ||| D004415 ||| D000740 ||| D007319 ||| D003863 ||| D006177 ||| D011537 ||| D002386	Hypertension ||| Constipation ||| Dyspepsia ||| Anemia ||| Sleep Initiation and Maintenance Disorders ||| Depression ||| Gynecomastia ||| Pruritus ||| Cataract
	CHEMBL1274	D013118	NILUTAMIDE	Spinal Cord Diseases	0	0.0369448	D006973 ||| D003248 ||| D004415 ||| D000740 ||| D007319 ||| D003863 ||| D006177 ||| D011537 ||| D002386	Hypertension ||| Constipation ||| Dyspepsia ||| Anemia ||| Sleep Initiation and Maintenance Disorders ||| Depression ||| Gynecomastia ||| Pruritus ||| Cataract
	CHEMBL1274	D014581	NILUTAMIDE	Urticaria	0	0.0658685	D006973 ||| D003248 ||| D004415 ||| D000740 ||| D007319 ||| D003863 ||| D006177 ||| D011537 ||| D002386	Hypertension ||| Constipation ||| Dyspepsia ||| Anemia ||| Sleep Initiation and Maintenance Disorders ||| Depression ||| Gynecomastia ||| Pruritus ||| Cataract
	CHEMBL1274	D014648	NILUTAMIDE	Varicose Veins	0	0.0383536	D006973 ||| D003248 ||| D004415 ||| D000740 ||| D007319 ||| D003863 ||| D006177 ||| D011537 ||| D002386	Hypertension ||| Constipation ||| Dyspepsia ||| Anemia ||| Sleep Initiation and Maintenance Disorders ||| Depression ||| Gynecomastia ||| Pruritus ||| Cataract
	CHEMBL1274	D010031	NILUTAMIDE	Otitis	0	0.043589	D006973 ||| D003248 ||| D004415 ||| D000740 ||| D007319 ||| D003863 ||| D006177 ||| D011537 ||| D002386	Hypertension ||| Constipation ||| Dyspepsia ||| Anemia ||| Sleep Initiation and Maintenance Disorders ||| Depression ||| Gynecomastia ||| Pruritus ||| Cataract
	CHEMBL1274	D019966	NILUTAMIDE	Substance-Related Disorders	0	0.0319884	D006973 ||| D003248 ||| D004415 ||| D000740 ||| D007319 ||| D003863 ||| D006177 ||| D011537 ||| D002386	Hypertension ||| Constipation ||| Dyspepsia ||| Anemia ||| Sleep Initiation and Maintenance Disorders ||| Depression ||| Gynecomastia ||| Pruritus ||| Cataract
	CHEMBL1274	D015155	NILUTAMIDE	Esophageal Spasm, Diffuse	0	0.0886043	D006973 ||| D003248 ||| D004415 ||| D000740 ||| D007319 ||| D003863 ||| D006177 ||| D011537 ||| D002386	Hypertension ||| Constipation ||| Dyspepsia ||| Anemia ||| Sleep Initiation and Maintenance Disorders ||| Depression ||| Gynecomastia ||| Pruritus ||| Cataract
	CHEMBL513	D001289	CARMUSTINE	Attention Deficit Disorder with Hyperactivity	0	0.0699616	D006177 ||| D006973 ||| D003248 ||| D003863 ||| D002543 ||| D007319 ||| D000647 ||| D002386 ||| D005901 ||| D014717 ||| D006333 ||| D011655 ||| D010437 ||| D010195 ||| D014581 ||| D000152	Gynecomastia ||| Hypertension ||| Constipation ||| Depression ||| Cerebral Hemorrhage ||| Sleep Initiation and Maintenance Disorders ||| Amnesia ||| Cataract ||| Glaucoma ||| Vertigo ||| Heart Failure ||| Pulmonary Embolism ||| Peptic Ulcer ||| Pancreatitis ||| Urticaria ||| Acne Vulgaris
	CHEMBL513	D001008	CARMUSTINE	Anxiety Disorders	0	0.0908228	D006177 ||| D006973 ||| D003248 ||| D003863 ||| D002543 ||| D019966 ||| D007319 ||| D000647 ||| D002386 ||| D005901 ||| D014717 ||| D006333 ||| D007022 ||| D011655 ||| D010437 ||| D010195 ||| D004415 ||| D011537 ||| D014581 ||| D000152	Gynecomastia ||| Hypertension ||| Constipation ||| Depression ||| Cerebral Hemorrhage ||| Substance-Related Disorders ||| Sleep Initiation and Maintenance Disorders ||| Amnesia ||| Cataract ||| Glaucoma ||| Vertigo ||| Heart Failure ||| Hypotension ||| Pulmonary Embolism ||| Peptic Ulcer ||| Pancreatitis ||| Dyspepsia ||| Pruritus ||| Urticaria ||| Acne Vulgaris
	CHEMBL513	D013313	CARMUSTINE	Stress Disorders, Post-Traumatic	0	0.0577238	D006177 ||| D006973 ||| D003248 ||| D003863 ||| D002543 ||| D007319 ||| D000647 ||| D002386 ||| D005901 ||| D014717 ||| D006333 ||| D011655 ||| D010437 ||| D010195 ||| D014581 ||| D000152	Gynecomastia ||| Hypertension ||| Constipation ||| Depression ||| Cerebral Hemorrhage ||| Sleep Initiation and Maintenance Disorders ||| Amnesia ||| Cataract ||| Glaucoma ||| Vertigo ||| Heart Failure ||| Pulmonary Embolism ||| Peptic Ulcer ||| Pancreatitis ||| Urticaria ||| Acne Vulgaris
	CHEMBL513	D000856	CARMUSTINE	Anorexia Nervosa	0	0.0360242	D006177 ||| D006973 ||| D003248 ||| D003863 ||| D002543 ||| D007319 ||| D000647 ||| D002386 ||| D005901 ||| D014717 ||| D006333 ||| D011655 ||| D010437 ||| D010195 ||| D014581 ||| D000152	Gynecomastia ||| Hypertension ||| Constipation ||| Depression ||| Cerebral Hemorrhage ||| Sleep Initiation and Maintenance Disorders ||| Amnesia ||| Cataract ||| Glaucoma ||| Vertigo ||| Heart Failure ||| Pulmonary Embolism ||| Peptic Ulcer ||| Pancreatitis ||| Urticaria ||| Acne Vulgaris
	CHEMBL513	D015228	CARMUSTINE	Hypertriglyceridemia	0	0.0819199	D006177 ||| D006973 ||| D003248 ||| D003863 ||| D002543 ||| D007319 ||| D000647 ||| D002386 ||| D005901 ||| D014717 ||| D006333 ||| D011655 ||| D010437 ||| D010195 ||| D014581 ||| D000152	Gynecomastia ||| Hypertension ||| Constipation ||| Depression ||| Cerebral Hemorrhage ||| Sleep Initiation and Maintenance Disorders ||| Amnesia ||| Cataract ||| Glaucoma ||| Vertigo ||| Heart Failure ||| Pulmonary Embolism ||| Peptic Ulcer ||| Pancreatitis ||| Urticaria ||| Acne Vulgaris
	CHEMBL513	D003324	CARMUSTINE	Coronary Artery Disease	0	0.139388	D006177 ||| D006973 ||| D003248 ||| D003863 ||| D002543 ||| D019966 ||| D007319 ||| D000647 ||| D002386 ||| D005901 ||| D014717 ||| D006333 ||| D007022 ||| D011655 ||| D010437 ||| D010195 ||| D004415 ||| D011537 ||| D014581 ||| D000152	Gynecomastia ||| Hypertension ||| Constipation ||| Depression ||| Cerebral Hemorrhage ||| Substance-Related Disorders ||| Sleep Initiation and Maintenance Disorders ||| Amnesia ||| Cataract ||| Glaucoma ||| Vertigo ||| Heart Failure ||| Hypotension ||| Pulmonary Embolism ||| Peptic Ulcer ||| Pancreatitis ||| Dyspepsia ||| Pruritus ||| Urticaria ||| Acne Vulgaris
	CHEMBL513	D009765	CARMUSTINE	Obesity	0	0.0982838	D006177 ||| D006973 ||| D003248 ||| D003863 ||| D002543 ||| D019966 ||| D007319 ||| D000647 ||| D002386 ||| D005901 ||| D014717 ||| D006333 ||| D007022 ||| D011655 ||| D010437 ||| D010195 ||| D004415 ||| D011537 ||| D014581 ||| D000152	Gynecomastia ||| Hypertension ||| Constipation ||| Depression ||| Cerebral Hemorrhage ||| Substance-Related Disorders ||| Sleep Initiation and Maintenance Disorders ||| Amnesia ||| Cataract ||| Glaucoma ||| Vertigo ||| Heart Failure ||| Hypotension ||| Pulmonary Embolism ||| Peptic Ulcer ||| Pancreatitis ||| Dyspepsia ||| Pruritus ||| Urticaria ||| Acne Vulgaris
	CHEMBL513	D020177	CARMUSTINE	Idiopathic Hypersomnia	0	0.0750665	D006973 ||| D003863 ||| D007319 ||| D002386 ||| D005901 ||| D006333	Hypertension ||| Depression ||| Sleep Initiation and Maintenance Disorders ||| Cataract ||| Glaucoma ||| Heart Failure
	CHEMBL513	D010300	CARMUSTINE	Parkinson Disease	0	0.070725	D006177 ||| D006973 ||| D003248 ||| D003863 ||| D002543 ||| D019966 ||| D007319 ||| D000647 ||| D002386 ||| D005901 ||| D014717 ||| D006333 ||| D007022 ||| D011655 ||| D010437 ||| D010195 ||| D004415 ||| D011537 ||| D014581 ||| D000152	Gynecomastia ||| Hypertension ||| Constipation ||| Depression ||| Cerebral Hemorrhage ||| Substance-Related Disorders ||| Sleep Initiation and Maintenance Disorders ||| Amnesia ||| Cataract ||| Glaucoma ||| Vertigo ||| Heart Failure ||| Hypotension ||| Pulmonary Embolism ||| Peptic Ulcer ||| Pancreatitis ||| Dyspepsia ||| Pruritus ||| Urticaria ||| Acne Vulgaris
	CHEMBL513	D013771	CARMUSTINE	Tetralogy of Fallot	0	0.121325	D006177 ||| D006973 ||| D003248 ||| D003863 ||| D002543 ||| D007319 ||| D000647 ||| D002386 ||| D005901 ||| D014717 ||| D006333 ||| D011655 ||| D010437 ||| D010195 ||| D014581 ||| D000152	Gynecomastia ||| Hypertension ||| Constipation ||| Depression ||| Cerebral Hemorrhage ||| Sleep Initiation and Maintenance Disorders ||| Amnesia ||| Cataract ||| Glaucoma ||| Vertigo ||| Heart Failure ||| Pulmonary Embolism ||| Peptic Ulcer ||| Pancreatitis ||| Urticaria ||| Acne Vulgaris
	CHEMBL513	D001172	CARMUSTINE	Arthritis, Rheumatoid	0	0.0110319	D006177 ||| D006973 ||| D003248 ||| D003863 ||| D002543 ||| D019966 ||| D007319 ||| D000647 ||| D002386 ||| D005901 ||| D014717 ||| D006333 ||| D007022 ||| D011655 ||| D010437 ||| D010195 ||| D004415 ||| D011537 ||| D014581 ||| D000152	Gynecomastia ||| Hypertension ||| Constipation ||| Depression ||| Cerebral Hemorrhage ||| Substance-Related Disorders ||| Sleep Initiation and Maintenance Disorders ||| Amnesia ||| Cataract ||| Glaucoma ||| Vertigo ||| Heart Failure ||| Hypotension ||| Pulmonary Embolism ||| Peptic Ulcer ||| Pancreatitis ||| Dyspepsia ||| Pruritus ||| Urticaria ||| Acne Vulgaris
	CHEMBL513	D003424	CARMUSTINE	Crohn Disease	0	0.0681946	D006177 ||| D006973 ||| D003248 ||| D003863 ||| D002543 ||| D007319 ||| D000647 ||| D002386 ||| D005901 ||| D014717 ||| D006333 ||| D011655 ||| D010437 ||| D010195 ||| D014581 ||| D000152	Gynecomastia ||| Hypertension ||| Constipation ||| Depression ||| Cerebral Hemorrhage ||| Sleep Initiation and Maintenance Disorders ||| Amnesia ||| Cataract ||| Glaucoma ||| Vertigo ||| Heart Failure ||| Pulmonary Embolism ||| Peptic Ulcer ||| Pancreatitis ||| Urticaria ||| Acne Vulgaris
	CHEMBL513	D003093	CARMUSTINE	Colitis, Ulcerative	0	0.0133241	D006177 ||| D006973 ||| D003248 ||| D003863 ||| D002543 ||| D007319 ||| D000647 ||| D002386 ||| D005901 ||| D014717 ||| D006333 ||| D011655 ||| D010437 ||| D010195 ||| D014581 ||| D000152	Gynecomastia ||| Hypertension ||| Constipation ||| Depression ||| Cerebral Hemorrhage ||| Sleep Initiation and Maintenance Disorders ||| Amnesia ||| Cataract ||| Glaucoma ||| Vertigo ||| Heart Failure ||| Pulmonary Embolism ||| Peptic Ulcer ||| Pancreatitis ||| Urticaria ||| Acne Vulgaris
	CHEMBL513	D015212	CARMUSTINE	Inflammatory Bowel Diseases	0	0.013657	D006177 ||| D006973 ||| D003248 ||| D003863 ||| D002543 ||| D019966 ||| D007319 ||| D000647 ||| D002386 ||| D005901 ||| D014717 ||| D006333 ||| D007022 ||| D011655 ||| D010437 ||| D010195 ||| D004415 ||| D011537 ||| D014581 ||| D000152	Gynecomastia ||| Hypertension ||| Constipation ||| Depression ||| Cerebral Hemorrhage ||| Substance-Related Disorders ||| Sleep Initiation and Maintenance Disorders ||| Amnesia ||| Cataract ||| Glaucoma ||| Vertigo ||| Heart Failure ||| Hypotension ||| Pulmonary Embolism ||| Peptic Ulcer ||| Pancreatitis ||| Dyspepsia ||| Pruritus ||| Urticaria ||| Acne Vulgaris
	CHEMBL513	D002761	CARMUSTINE	Cholangitis	0	0.0520484	D006177 ||| D006973 ||| D003248 ||| D003863 ||| D002543 ||| D007319 ||| D000647 ||| D002386 ||| D005901 ||| D014717 ||| D006333 ||| D011655 ||| D010437 ||| D010195 ||| D014581 ||| D000152	Gynecomastia ||| Hypertension ||| Constipation ||| Depression ||| Cerebral Hemorrhage ||| Sleep Initiation and Maintenance Disorders ||| Amnesia ||| Cataract ||| Glaucoma ||| Vertigo ||| Heart Failure ||| Pulmonary Embolism ||| Peptic Ulcer ||| Pancreatitis ||| Urticaria ||| Acne Vulgaris
	CHEMBL513	D017098	CARMUSTINE	IgA Deficiency	0	0.0711071	D006177 ||| D006973 ||| D003248 ||| D003863 ||| D002543 ||| D007319 ||| D000647 ||| D002386 ||| D005901 ||| D014717 ||| D006333 ||| D011655 ||| D010437 ||| D010195 ||| D014581 ||| D000152	Gynecomastia ||| Hypertension ||| Constipation ||| Depression ||| Cerebral Hemorrhage ||| Sleep Initiation and Maintenance Disorders ||| Amnesia ||| Cataract ||| Glaucoma ||| Vertigo ||| Heart Failure ||| Pulmonary Embolism ||| Peptic Ulcer ||| Pancreatitis ||| Urticaria ||| Acne Vulgaris
	CHEMBL513	D008268	CARMUSTINE	Macular Degeneration	0	0.103642	D006177 ||| D006973 ||| D003248 ||| D003863 ||| D002543 ||| D019966 ||| D007319 ||| D000647 ||| D002386 ||| D005901 ||| D014717 ||| D006333 ||| D007022 ||| D011655 ||| D010437 ||| D010195 ||| D004415 ||| D011537 ||| D014581 ||| D000152	Gynecomastia ||| Hypertension ||| Constipation ||| Depression ||| Cerebral Hemorrhage ||| Substance-Related Disorders ||| Sleep Initiation and Maintenance Disorders ||| Amnesia ||| Cataract ||| Glaucoma ||| Vertigo ||| Heart Failure ||| Hypotension ||| Pulmonary Embolism ||| Peptic Ulcer ||| Pancreatitis ||| Dyspepsia ||| Pruritus ||| Urticaria ||| Acne Vulgaris
	CHEMBL513	D034381	CARMUSTINE	Hearing Loss	0	0.0587736	D006177 ||| D006973 ||| D003248 ||| D003863 ||| D002543 ||| D007319 ||| D000647 ||| D002386 ||| D005901 ||| D014717 ||| D006333 ||| D011655 ||| D010437 ||| D010195 ||| D014581 ||| D000152	Gynecomastia ||| Hypertension ||| Constipation ||| Depression ||| Cerebral Hemorrhage ||| Sleep Initiation and Maintenance Disorders ||| Amnesia ||| Cataract ||| Glaucoma ||| Vertigo ||| Heart Failure ||| Pulmonary Embolism ||| Peptic Ulcer ||| Pancreatitis ||| Urticaria ||| Acne Vulgaris
	CHEMBL513	D014012	CARMUSTINE	Tinnitus	0	0.105668	D006973 ||| D003863 ||| D007319 ||| D002386 ||| D005901 ||| D006333	Hypertension ||| Depression ||| Sleep Initiation and Maintenance Disorders ||| Cataract ||| Glaucoma ||| Heart Failure
	CHEMBL513	D000505	CARMUSTINE	Alopecia	0	0.0511026	D006177 ||| D006973 ||| D003248 ||| D003863 ||| D002543 ||| D007319 ||| D000647 ||| D002386 ||| D005901 ||| D014717 ||| D006333 ||| D011655 ||| D010437 ||| D010195 ||| D014581 ||| D000152	Gynecomastia ||| Hypertension ||| Constipation ||| Depression ||| Cerebral Hemorrhage ||| Sleep Initiation and Maintenance Disorders ||| Amnesia ||| Cataract ||| Glaucoma ||| Vertigo ||| Heart Failure ||| Pulmonary Embolism ||| Peptic Ulcer ||| Pancreatitis ||| Urticaria ||| Acne Vulgaris
	CHEMBL513	D019226	CARMUSTINE	Oral Ulcer	0	0.0412513	D006177 ||| D006973 ||| D003248 ||| D003863 ||| D002543 ||| D007319 ||| D000647 ||| D002386 ||| D005901 ||| D014717 ||| D006333 ||| D011655 ||| D010437 ||| D010195 ||| D014581 ||| D000152	Gynecomastia ||| Hypertension ||| Constipation ||| Depression ||| Cerebral Hemorrhage ||| Sleep Initiation and Maintenance Disorders ||| Amnesia ||| Cataract ||| Glaucoma ||| Vertigo ||| Heart Failure ||| Pulmonary Embolism ||| Peptic Ulcer ||| Pancreatitis ||| Urticaria ||| Acne Vulgaris
	CHEMBL513	D000787	CARMUSTINE	Angina Pectoris	0	0.228037	D006177 ||| D006973 ||| D003248 ||| D003863 ||| D002543 ||| D019966 ||| D007319 ||| D000647 ||| D002386 ||| D005901 ||| D014717 ||| D006333 ||| D007022 ||| D011655 ||| D010437 ||| D010195 ||| D004415 ||| D011537 ||| D014581 ||| D000152	Gynecomastia ||| Hypertension ||| Constipation ||| Depression ||| Cerebral Hemorrhage ||| Substance-Related Disorders ||| Sleep Initiation and Maintenance Disorders ||| Amnesia ||| Cataract ||| Glaucoma ||| Vertigo ||| Heart Failure ||| Hypotension ||| Pulmonary Embolism ||| Peptic Ulcer ||| Pancreatitis ||| Dyspepsia ||| Pruritus ||| Urticaria ||| Acne Vulgaris
	CHEMBL513	D065631	CARMUSTINE	Rhinitis, Allergic	0	0.0231013	D006177 ||| D006973 ||| D003248 ||| D003863 ||| D002543 ||| D019966 ||| D007319 ||| D000647 ||| D002386 ||| D005901 ||| D014717 ||| D006333 ||| D007022 ||| D011655 ||| D010437 ||| D010195 ||| D004415 ||| D011537 ||| D014581 ||| D000152	Gynecomastia ||| Hypertension ||| Constipation ||| Depression ||| Cerebral Hemorrhage ||| Substance-Related Disorders ||| Sleep Initiation and Maintenance Disorders ||| Amnesia ||| Cataract ||| Glaucoma ||| Vertigo ||| Heart Failure ||| Hypotension ||| Pulmonary Embolism ||| Peptic Ulcer ||| Pancreatitis ||| Dyspepsia ||| Pruritus ||| Urticaria ||| Acne Vulgaris
	CHEMBL513	D001249	CARMUSTINE	Asthma	0	0.0349831	D006177 ||| D006973 ||| D003248 ||| D003863 ||| D002543 ||| D019966 ||| D007319 ||| D000647 ||| D002386 ||| D005901 ||| D014717 ||| D006333 ||| D007022 ||| D011655 ||| D010437 ||| D010195 ||| D004415 ||| D011537 ||| D014581 ||| D000152	Gynecomastia ||| Hypertension ||| Constipation ||| Depression ||| Cerebral Hemorrhage ||| Substance-Related Disorders ||| Sleep Initiation and Maintenance Disorders ||| Amnesia ||| Cataract ||| Glaucoma ||| Vertigo ||| Heart Failure ||| Hypotension ||| Pulmonary Embolism ||| Peptic Ulcer ||| Pancreatitis ||| Dyspepsia ||| Pruritus ||| Urticaria ||| Acne Vulgaris
	CHEMBL513	D005764	CARMUSTINE	Gastroesophageal Reflux	0	0.0842262	D006177 ||| D006973 ||| D003248 ||| D003863 ||| D002543 ||| D019966 ||| D007319 ||| D000647 ||| D002386 ||| D005901 ||| D014717 ||| D006333 ||| D007022 ||| D011655 ||| D010437 ||| D010195 ||| D004415 ||| D011537 ||| D014581 ||| D000152	Gynecomastia ||| Hypertension ||| Constipation ||| Depression ||| Cerebral Hemorrhage ||| Substance-Related Disorders ||| Sleep Initiation and Maintenance Disorders ||| Amnesia ||| Cataract ||| Glaucoma ||| Vertigo ||| Heart Failure ||| Hypotension ||| Pulmonary Embolism ||| Peptic Ulcer ||| Pancreatitis ||| Dyspepsia ||| Pruritus ||| Urticaria ||| Acne Vulgaris
	CHEMBL513	D007037	CARMUSTINE	Hypothyroidism	0	0.0593967	D006177 ||| D006973 ||| D003248 ||| D003863 ||| D002543 ||| D007319 ||| D000647 ||| D002386 ||| D005901 ||| D014717 ||| D006333 ||| D011655 ||| D010437 ||| D010195 ||| D014581 ||| D000152	Gynecomastia ||| Hypertension ||| Constipation ||| Depression ||| Cerebral Hemorrhage ||| Sleep Initiation and Maintenance Disorders ||| Amnesia ||| Cataract ||| Glaucoma ||| Vertigo ||| Heart Failure ||| Pulmonary Embolism ||| Peptic Ulcer ||| Pancreatitis ||| Urticaria ||| Acne Vulgaris
	CHEMBL513	D008881	CARMUSTINE	Migraine Disorders	0	0.0289305	D006177 ||| D006973 ||| D003248 ||| D003863 ||| D002543 ||| D019966 ||| D007319 ||| D000647 ||| D002386 ||| D005901 ||| D014717 ||| D006333 ||| D007022 ||| D011655 ||| D010437 ||| D010195 ||| D004415 ||| D011537 ||| D014581 ||| D000152	Gynecomastia ||| Hypertension ||| Constipation ||| Depression ||| Cerebral Hemorrhage ||| Substance-Related Disorders ||| Sleep Initiation and Maintenance Disorders ||| Amnesia ||| Cataract ||| Glaucoma ||| Vertigo ||| Heart Failure ||| Hypotension ||| Pulmonary Embolism ||| Peptic Ulcer ||| Pancreatitis ||| Dyspepsia ||| Pruritus ||| Urticaria ||| Acne Vulgaris
	CHEMBL513	D004485	CARMUSTINE	Eczema	0	0.0212521	D006177 ||| D006973 ||| D003248 ||| D003863 ||| D002543 ||| D019966 ||| D007319 ||| D000647 ||| D002386 ||| D005901 ||| D014717 ||| D006333 ||| D007022 ||| D011655 ||| D010437 ||| D010195 ||| D004415 ||| D011537 ||| D014581 ||| D000152	Gynecomastia ||| Hypertension ||| Constipation ||| Depression ||| Cerebral Hemorrhage ||| Substance-Related Disorders ||| Sleep Initiation and Maintenance Disorders ||| Amnesia ||| Cataract ||| Glaucoma ||| Vertigo ||| Heart Failure ||| Hypotension ||| Pulmonary Embolism ||| Peptic Ulcer ||| Pancreatitis ||| Dyspepsia ||| Pruritus ||| Urticaria ||| Acne Vulgaris
	CHEMBL513	D006937	CARMUSTINE	Hypercholesterolemia	0	0.470112	D006177 ||| D006973 ||| D003248 ||| D003863 ||| D002543 ||| D019966 ||| D007319 ||| D000647 ||| D002386 ||| D005901 ||| D014717 ||| D006333 ||| D007022 ||| D011655 ||| D010437 ||| D010195 ||| D004415 ||| D011537 ||| D014581 ||| D000152	Gynecomastia ||| Hypertension ||| Constipation ||| Depression ||| Cerebral Hemorrhage ||| Substance-Related Disorders ||| Sleep Initiation and Maintenance Disorders ||| Amnesia ||| Cataract ||| Glaucoma ||| Vertigo ||| Heart Failure ||| Hypotension ||| Pulmonary Embolism ||| Peptic Ulcer ||| Pancreatitis ||| Dyspepsia ||| Pruritus ||| Urticaria ||| Acne Vulgaris
	CHEMBL513	D012626	CARMUSTINE	Sebaceous Gland Neoplasms	0	0.0588461	D006177 ||| D006973 ||| D003248 ||| D003863 ||| D002543 ||| D007319 ||| D000647 ||| D002386 ||| D005901 ||| D014717 ||| D006333 ||| D011655 ||| D010437 ||| D010195 ||| D014581 ||| D000152	Gynecomastia ||| Hypertension ||| Constipation ||| Depression ||| Cerebral Hemorrhage ||| Sleep Initiation and Maintenance Disorders ||| Amnesia ||| Cataract ||| Glaucoma ||| Vertigo ||| Heart Failure ||| Pulmonary Embolism ||| Peptic Ulcer ||| Pancreatitis ||| Urticaria ||| Acne Vulgaris
	CHEMBL513	D001943	CARMUSTINE	Breast Neoplasms	0	0.0305628	D006177 ||| D006973 ||| D003248 ||| D003863 ||| D002543 ||| D019966 ||| D007319 ||| D000647 ||| D002386 ||| D005901 ||| D014717 ||| D006333 ||| D007022 ||| D011655 ||| D010437 ||| D010195 ||| D004415 ||| D011537 ||| D014581 ||| D000152	Gynecomastia ||| Hypertension ||| Constipation ||| Depression ||| Cerebral Hemorrhage ||| Substance-Related Disorders ||| Sleep Initiation and Maintenance Disorders ||| Amnesia ||| Cataract ||| Glaucoma ||| Vertigo ||| Heart Failure ||| Hypotension ||| Pulmonary Embolism ||| Peptic Ulcer ||| Pancreatitis ||| Dyspepsia ||| Pruritus ||| Urticaria ||| Acne Vulgaris
	CHEMBL513	D002280	CARMUSTINE	Carcinoma, Basal Cell	0	0.0384661	D006177 ||| D006973 ||| D003248 ||| D003863 ||| D002543 ||| D019966 ||| D007319 ||| D000647 ||| D002386 ||| D005901 ||| D014717 ||| D006333 ||| D007022 ||| D011655 ||| D010437 ||| D010195 ||| D004415 ||| D011537 ||| D014581 ||| D000152	Gynecomastia ||| Hypertension ||| Constipation ||| Depression ||| Cerebral Hemorrhage ||| Substance-Related Disorders ||| Sleep Initiation and Maintenance Disorders ||| Amnesia ||| Cataract ||| Glaucoma ||| Vertigo ||| Heart Failure ||| Hypotension ||| Pulmonary Embolism ||| Peptic Ulcer ||| Pancreatitis ||| Dyspepsia ||| Pruritus ||| Urticaria ||| Acne Vulgaris
	CHEMBL513	D000230	CARMUSTINE	Adenocarcinoma	0	0.0309627	D006177 ||| D006973 ||| D003248 ||| D003863 ||| D002543 ||| D007319 ||| D000647 ||| D002386 ||| D005901 ||| D014717 ||| D006333 ||| D011655 ||| D010437 ||| D010195 ||| D014581 ||| D000152	Gynecomastia ||| Hypertension ||| Constipation ||| Depression ||| Cerebral Hemorrhage ||| Sleep Initiation and Maintenance Disorders ||| Amnesia ||| Cataract ||| Glaucoma ||| Vertigo ||| Heart Failure ||| Pulmonary Embolism ||| Peptic Ulcer ||| Pancreatitis ||| Urticaria ||| Acne Vulgaris
	CHEMBL513	D002386	CARMUSTINE	Cataract	1	0.0304122	D006177 ||| D006973 ||| D003248 ||| D003863 ||| D002543 ||| D019966 ||| D007319 ||| D000647 ||| D005901 ||| D014717 ||| D006333 ||| D007022 ||| D011655 ||| D010437 ||| D010195 ||| D004415 ||| D011537 ||| D014581 ||| D000152	Gynecomastia ||| Hypertension ||| Constipation ||| Depression ||| Cerebral Hemorrhage ||| Substance-Related Disorders ||| Sleep Initiation and Maintenance Disorders ||| Amnesia ||| Glaucoma ||| Vertigo ||| Heart Failure ||| Hypotension ||| Pulmonary Embolism ||| Peptic Ulcer ||| Pancreatitis ||| Dyspepsia ||| Pruritus ||| Urticaria ||| Acne Vulgaris
	CHEMBL513	D006552	CARMUSTINE	Hernia, Inguinal	0	0.0356792	D006177 ||| D006973 ||| D003248 ||| D003863 ||| D002543 ||| D019966 ||| D007319 ||| D000647 ||| D002386 ||| D005901 ||| D014717 ||| D006333 ||| D007022 ||| D011655 ||| D010437 ||| D010195 ||| D004415 ||| D011537 ||| D014581 ||| D000152	Gynecomastia ||| Hypertension ||| Constipation ||| Depression ||| Cerebral Hemorrhage ||| Substance-Related Disorders ||| Sleep Initiation and Maintenance Disorders ||| Amnesia ||| Cataract ||| Glaucoma ||| Vertigo ||| Heart Failure ||| Hypotension ||| Pulmonary Embolism ||| Peptic Ulcer ||| Pancreatitis ||| Dyspepsia ||| Pruritus ||| Urticaria ||| Acne Vulgaris
	CHEMBL513	D012005	CARMUSTINE	Rectal Prolapse	0	0.0767633	D006177 ||| D006973 ||| D003248 ||| D003863 ||| D002543 ||| D007319 ||| D000647 ||| D002386 ||| D005901 ||| D014717 ||| D006333 ||| D011655 ||| D010437 ||| D010195 ||| D014581 ||| D000152	Gynecomastia ||| Hypertension ||| Constipation ||| Depression ||| Cerebral Hemorrhage ||| Sleep Initiation and Maintenance Disorders ||| Amnesia ||| Cataract ||| Glaucoma ||| Vertigo ||| Heart Failure ||| Pulmonary Embolism ||| Peptic Ulcer ||| Pancreatitis ||| Urticaria ||| Acne Vulgaris
	CHEMBL513	D014029	CARMUSTINE	Tobacco Use Disorder	0	0.090965	D006177 ||| D006973 ||| D003248 ||| D003863 ||| D002543 ||| D007319 ||| D000647 ||| D002386 ||| D005901 ||| D014717 ||| D006333 ||| D011655 ||| D010437 ||| D010195 ||| D014581 ||| D000152	Gynecomastia ||| Hypertension ||| Constipation ||| Depression ||| Cerebral Hemorrhage ||| Sleep Initiation and Maintenance Disorders ||| Amnesia ||| Cataract ||| Glaucoma ||| Vertigo ||| Heart Failure ||| Pulmonary Embolism ||| Peptic Ulcer ||| Pancreatitis ||| Urticaria ||| Acne Vulgaris
	CHEMBL513	D009203	CARMUSTINE	Myocardial Infarction	0	0.353792	D006177 ||| D006973 ||| D003248 ||| D003863 ||| D002543 ||| D019966 ||| D007319 ||| D000647 ||| D002386 ||| D005901 ||| D014717 ||| D006333 ||| D007022 ||| D011655 ||| D010437 ||| D010195 ||| D004415 ||| D011537 ||| D014581 ||| D000152	Gynecomastia ||| Hypertension ||| Constipation ||| Depression ||| Cerebral Hemorrhage ||| Substance-Related Disorders ||| Sleep Initiation and Maintenance Disorders ||| Amnesia ||| Cataract ||| Glaucoma ||| Vertigo ||| Heart Failure ||| Hypotension ||| Pulmonary Embolism ||| Peptic Ulcer ||| Pancreatitis ||| Dyspepsia ||| Pruritus ||| Urticaria ||| Acne Vulgaris
	CHEMBL513	D005756	CARMUSTINE	Gastritis	0	0.0411761	D006177 ||| D006973 ||| D003248 ||| D003863 ||| D002543 ||| D019966 ||| D007319 ||| D000647 ||| D002386 ||| D005901 ||| D014717 ||| D006333 ||| D007022 ||| D011655 ||| D010437 ||| D010195 ||| D004415 ||| D011537 ||| D014581 ||| D000152	Gynecomastia ||| Hypertension ||| Constipation ||| Depression ||| Cerebral Hemorrhage ||| Substance-Related Disorders ||| Sleep Initiation and Maintenance Disorders ||| Amnesia ||| Cataract ||| Glaucoma ||| Vertigo ||| Heart Failure ||| Hypotension ||| Pulmonary Embolism ||| Peptic Ulcer ||| Pancreatitis ||| Dyspepsia ||| Pruritus ||| Urticaria ||| Acne Vulgaris
	CHEMBL513	D006548	CARMUSTINE	Hernia, Diaphragmatic	0	0.068839	D006177 ||| D006973 ||| D003248 ||| D003863 ||| D002543 ||| D019966 ||| D007319 ||| D000647 ||| D002386 ||| D005901 ||| D014717 ||| D006333 ||| D007022 ||| D011655 ||| D010437 ||| D010195 ||| D004415 ||| D011537 ||| D014581 ||| D000152	Gynecomastia ||| Hypertension ||| Constipation ||| Depression ||| Cerebral Hemorrhage ||| Substance-Related Disorders ||| Sleep Initiation and Maintenance Disorders ||| Amnesia ||| Cataract ||| Glaucoma ||| Vertigo ||| Heart Failure ||| Hypotension ||| Pulmonary Embolism ||| Peptic Ulcer ||| Pancreatitis ||| Dyspepsia ||| Pruritus ||| Urticaria ||| Acne Vulgaris
	CHEMBL513	D000076385	CARMUSTINE	Diverticular Diseases	0	0.0296072	D006177 ||| D006973 ||| D003248 ||| D003863 ||| D002543 ||| D007319 ||| D000647 ||| D002386 ||| D005901 ||| D014717 ||| D006333 ||| D011655 ||| D010437 ||| D010195 ||| D014581 ||| D000152	Gynecomastia ||| Hypertension ||| Constipation ||| Depression ||| Cerebral Hemorrhage ||| Sleep Initiation and Maintenance Disorders ||| Amnesia ||| Cataract ||| Glaucoma ||| Vertigo ||| Heart Failure ||| Pulmonary Embolism ||| Peptic Ulcer ||| Pancreatitis ||| Urticaria ||| Acne Vulgaris
	CHEMBL513	D007319	CARMUSTINE	Sleep Initiation and Maintenance Disorders	1	0.0407277	D006177 ||| D006973 ||| D003248 ||| D003863 ||| D002543 ||| D019966 ||| D000647 ||| D002386 ||| D005901 ||| D014717 ||| D006333 ||| D007022 ||| D011655 ||| D010437 ||| D010195 ||| D004415 ||| D011537 ||| D014581 ||| D000152	Gynecomastia ||| Hypertension ||| Constipation ||| Depression ||| Cerebral Hemorrhage ||| Substance-Related Disorders ||| Amnesia ||| Cataract ||| Glaucoma ||| Vertigo ||| Heart Failure ||| Hypotension ||| Pulmonary Embolism ||| Peptic Ulcer ||| Pancreatitis ||| Dyspepsia ||| Pruritus ||| Urticaria ||| Acne Vulgaris
	CHEMBL513	D009290	CARMUSTINE	Narcolepsy	0	0.0420526	D006177 ||| D006973 ||| D003248 ||| D003863 ||| D002543 ||| D019966 ||| D007319 ||| D000647 ||| D002386 ||| D005901 ||| D014717 ||| D006333 ||| D007022 ||| D011655 ||| D010437 ||| D010195 ||| D004415 ||| D011537 ||| D014581 ||| D000152	Gynecomastia ||| Hypertension ||| Constipation ||| Depression ||| Cerebral Hemorrhage ||| Substance-Related Disorders ||| Sleep Initiation and Maintenance Disorders ||| Amnesia ||| Cataract ||| Glaucoma ||| Vertigo ||| Heart Failure ||| Hypotension ||| Pulmonary Embolism ||| Peptic Ulcer ||| Pancreatitis ||| Dyspepsia ||| Pruritus ||| Urticaria ||| Acne Vulgaris
	CHEMBL513	D003922	CARMUSTINE	Diabetes Mellitus, Type 1	0	0.0181595	D006177 ||| D006973 ||| D003248 ||| D003863 ||| D002543 ||| D007319 ||| D000647 ||| D002386 ||| D005901 ||| D014717 ||| D006333 ||| D011655 ||| D010437 ||| D010195 ||| D014581 ||| D000152	Gynecomastia ||| Hypertension ||| Constipation ||| Depression ||| Cerebral Hemorrhage ||| Sleep Initiation and Maintenance Disorders ||| Amnesia ||| Cataract ||| Glaucoma ||| Vertigo ||| Heart Failure ||| Pulmonary Embolism ||| Peptic Ulcer ||| Pancreatitis ||| Urticaria ||| Acne Vulgaris
	CHEMBL513	D002446	CARMUSTINE	Celiac Disease	0	0.0169831	D006177 ||| D006973 ||| D003248 ||| D003863 ||| D002543 ||| D007319 ||| D000647 ||| D002386 ||| D005901 ||| D014717 ||| D006333 ||| D011655 ||| D010437 ||| D010195 ||| D014581 ||| D000152	Gynecomastia ||| Hypertension ||| Constipation ||| Depression ||| Cerebral Hemorrhage ||| Sleep Initiation and Maintenance Disorders ||| Amnesia ||| Cataract ||| Glaucoma ||| Vertigo ||| Heart Failure ||| Pulmonary Embolism ||| Peptic Ulcer ||| Pancreatitis ||| Urticaria ||| Acne Vulgaris
	CHEMBL513	D008105	CARMUSTINE	Liver Cirrhosis, Biliary	0	0.0861344	D006177 ||| D006973 ||| D003248 ||| D003863 ||| D002543 ||| D007319 ||| D000647 ||| D002386 ||| D005901 ||| D014717 ||| D006333 ||| D011655 ||| D010437 ||| D010195 ||| D014581 ||| D000152	Gynecomastia ||| Hypertension ||| Constipation ||| Depression ||| Cerebral Hemorrhage ||| Sleep Initiation and Maintenance Disorders ||| Amnesia ||| Cataract ||| Glaucoma ||| Vertigo ||| Heart Failure ||| Pulmonary Embolism ||| Peptic Ulcer ||| Pancreatitis ||| Urticaria ||| Acne Vulgaris
	CHEMBL513	D014820	CARMUSTINE	Vitiligo	0	0.0488416	D006177 ||| D006973 ||| D003248 ||| D003863 ||| D002543 ||| D007319 ||| D000647 ||| D002386 ||| D005901 ||| D014717 ||| D006333 ||| D011655 ||| D010437 ||| D010195 ||| D014581 ||| D000152	Gynecomastia ||| Hypertension ||| Constipation ||| Depression ||| Cerebral Hemorrhage ||| Sleep Initiation and Maintenance Disorders ||| Amnesia ||| Cataract ||| Glaucoma ||| Vertigo ||| Heart Failure ||| Pulmonary Embolism ||| Peptic Ulcer ||| Pancreatitis ||| Urticaria ||| Acne Vulgaris
	CHEMBL513	D009798	CARMUSTINE	Ocular Hypertension	0	0.26767	D006177 ||| D006973 ||| D003248 ||| D003863 ||| D002543 ||| D007319 ||| D000647 ||| D002386 ||| D005901 ||| D014717 ||| D006333 ||| D011655 ||| D010437 ||| D010195 ||| D014581 ||| D000152	Gynecomastia ||| Hypertension ||| Constipation ||| Depression ||| Cerebral Hemorrhage ||| Sleep Initiation and Maintenance Disorders ||| Amnesia ||| Cataract ||| Glaucoma ||| Vertigo ||| Heart Failure ||| Pulmonary Embolism ||| Peptic Ulcer ||| Pancreatitis ||| Urticaria ||| Acne Vulgaris
	CHEMBL513	D009447	CARMUSTINE	Neuroblastoma	0	0.0536852	D006177 ||| D006973 ||| D003248 ||| D003863 ||| D002543 ||| D007319 ||| D000647 ||| D002386 ||| D005901 ||| D014717 ||| D006333 ||| D011655 ||| D010437 ||| D010195 ||| D014581 ||| D000152	Gynecomastia ||| Hypertension ||| Constipation ||| Depression ||| Cerebral Hemorrhage ||| Sleep Initiation and Maintenance Disorders ||| Amnesia ||| Cataract ||| Glaucoma ||| Vertigo ||| Heart Failure ||| Pulmonary Embolism ||| Peptic Ulcer ||| Pancreatitis ||| Urticaria ||| Acne Vulgaris
	CHEMBL513	D012559	CARMUSTINE	Schizophrenia	0	0.0987134	D006177 ||| D006973 ||| D003248 ||| D003863 ||| D002543 ||| D019966 ||| D007319 ||| D000647 ||| D002386 ||| D005901 ||| D014717 ||| D006333 ||| D007022 ||| D011655 ||| D010437 ||| D010195 ||| D004415 ||| D011537 ||| D014581 ||| D000152	Gynecomastia ||| Hypertension ||| Constipation ||| Depression ||| Cerebral Hemorrhage ||| Substance-Related Disorders ||| Sleep Initiation and Maintenance Disorders ||| Amnesia ||| Cataract ||| Glaucoma ||| Vertigo ||| Heart Failure ||| Hypotension ||| Pulmonary Embolism ||| Peptic Ulcer ||| Pancreatitis ||| Dyspepsia ||| Pruritus ||| Urticaria ||| Acne Vulgaris
	CHEMBL513	D000690	CARMUSTINE	Amyotrophic Lateral Sclerosis	0	0.0315101	D006177 ||| D006973 ||| D003248 ||| D003863 ||| D002543 ||| D007319 ||| D000647 ||| D002386 ||| D005901 ||| D014717 ||| D006333 ||| D011655 ||| D010437 ||| D010195 ||| D014581 ||| D000152	Gynecomastia ||| Hypertension ||| Constipation ||| Depression ||| Cerebral Hemorrhage ||| Sleep Initiation and Maintenance Disorders ||| Amnesia ||| Cataract ||| Glaucoma ||| Vertigo ||| Heart Failure ||| Pulmonary Embolism ||| Peptic Ulcer ||| Pancreatitis ||| Urticaria ||| Acne Vulgaris
	CHEMBL513	D008180	CARMUSTINE	Lupus Erythematosus, Systemic	0	0.0327914	D006177 ||| D006973 ||| D003248 ||| D003863 ||| D002543 ||| D019966 ||| D007319 ||| D000647 ||| D002386 ||| D005901 ||| D014717 ||| D006333 ||| D007022 ||| D011655 ||| D010437 ||| D010195 ||| D004415 ||| D011537 ||| D014581 ||| D000152	Gynecomastia ||| Hypertension ||| Constipation ||| Depression ||| Cerebral Hemorrhage ||| Substance-Related Disorders ||| Sleep Initiation and Maintenance Disorders ||| Amnesia ||| Cataract ||| Glaucoma ||| Vertigo ||| Heart Failure ||| Hypotension ||| Pulmonary Embolism ||| Peptic Ulcer ||| Pancreatitis ||| Dyspepsia ||| Pruritus ||| Urticaria ||| Acne Vulgaris
	CHEMBL513	D000437	CARMUSTINE	Alcoholism	0	0.105882	D006177 ||| D006973 ||| D003248 ||| D003863 ||| D002543 ||| D007319 ||| D000647 ||| D002386 ||| D005901 ||| D014717 ||| D006333 ||| D011655 ||| D010437 ||| D010195 ||| D014581 ||| D000152	Gynecomastia ||| Hypertension ||| Constipation ||| Depression ||| Cerebral Hemorrhage ||| Sleep Initiation and Maintenance Disorders ||| Amnesia ||| Cataract ||| Glaucoma ||| Vertigo ||| Heart Failure ||| Pulmonary Embolism ||| Peptic Ulcer ||| Pancreatitis ||| Urticaria ||| Acne Vulgaris
	CHEMBL513	D000067877	CARMUSTINE	Autism Spectrum Disorder	0	0.0477673	D006177 ||| D006973 ||| D003248 ||| D003863 ||| D002543 ||| D007319 ||| D000647 ||| D002386 ||| D005901 ||| D014717 ||| D006333 ||| D011655 ||| D010437 ||| D010195 ||| D014581 ||| D000152	Gynecomastia ||| Hypertension ||| Constipation ||| Depression ||| Cerebral Hemorrhage ||| Sleep Initiation and Maintenance Disorders ||| Amnesia ||| Cataract ||| Glaucoma ||| Vertigo ||| Heart Failure ||| Pulmonary Embolism ||| Peptic Ulcer ||| Pancreatitis ||| Urticaria ||| Acne Vulgaris
	CHEMBL513	D001714	CARMUSTINE	Bipolar Disorder	0	0.084738	D006177 ||| D006973 ||| D003248 ||| D003863 ||| D002543 ||| D019966 ||| D007319 ||| D000647 ||| D002386 ||| D005901 ||| D014717 ||| D006333 ||| D007022 ||| D011655 ||| D010437 ||| D010195 ||| D004415 ||| D011537 ||| D014581 ||| D000152	Gynecomastia ||| Hypertension ||| Constipation ||| Depression ||| Cerebral Hemorrhage ||| Substance-Related Disorders ||| Sleep Initiation and Maintenance Disorders ||| Amnesia ||| Cataract ||| Glaucoma ||| Vertigo ||| Heart Failure ||| Hypotension ||| Pulmonary Embolism ||| Peptic Ulcer ||| Pancreatitis ||| Dyspepsia ||| Pruritus ||| Urticaria ||| Acne Vulgaris
	CHEMBL513	D009771	CARMUSTINE	Obsessive-Compulsive Disorder	0	0.0636956	D006177 ||| D006973 ||| D003248 ||| D003863 ||| D002543 ||| D007319 ||| D000647 ||| D002386 ||| D005901 ||| D014717 ||| D006333 ||| D011655 ||| D010437 ||| D010195 ||| D014581 ||| D000152	Gynecomastia ||| Hypertension ||| Constipation ||| Depression ||| Cerebral Hemorrhage ||| Sleep Initiation and Maintenance Disorders ||| Amnesia ||| Cataract ||| Glaucoma ||| Vertigo ||| Heart Failure ||| Pulmonary Embolism ||| Peptic Ulcer ||| Pancreatitis ||| Urticaria ||| Acne Vulgaris
	CHEMBL513	D003924	CARMUSTINE	Diabetes Mellitus, Type 2	0	0.128328	D006177 ||| D006973 ||| D003248 ||| D003863 ||| D002543 ||| D007319 ||| D000647 ||| D002386 ||| D005901 ||| D014717 ||| D006333 ||| D011655 ||| D010437 ||| D010195 ||| D014581 ||| D000152	Gynecomastia ||| Hypertension ||| Constipation ||| Depression ||| Cerebral Hemorrhage ||| Sleep Initiation and Maintenance Disorders ||| Amnesia ||| Cataract ||| Glaucoma ||| Vertigo ||| Heart Failure ||| Pulmonary Embolism ||| Peptic Ulcer ||| Pancreatitis ||| Urticaria ||| Acne Vulgaris
	CHEMBL513	D000544	CARMUSTINE	Alzheimer Disease	0	0.0622834	D006177 ||| D006973 ||| D003248 ||| D003863 ||| D002543 ||| D007319 ||| D000647 ||| D002386 ||| D005901 ||| D014717 ||| D006333 ||| D011655 ||| D010437 ||| D010195 ||| D014581 ||| D000152	Gynecomastia ||| Hypertension ||| Constipation ||| Depression ||| Cerebral Hemorrhage ||| Sleep Initiation and Maintenance Disorders ||| Amnesia ||| Cataract ||| Glaucoma ||| Vertigo ||| Heart Failure ||| Pulmonary Embolism ||| Peptic Ulcer ||| Pancreatitis ||| Urticaria ||| Acne Vulgaris
	CHEMBL513	D004827	CARMUSTINE	Epilepsy	0	0.0125591	D006177 ||| D006973 ||| D003248 ||| D003863 ||| D002543 ||| D019966 ||| D007319 ||| D000647 ||| D002386 ||| D005901 ||| D014717 ||| D006333 ||| D007022 ||| D011655 ||| D010437 ||| D010195 ||| D004415 ||| D011537 ||| D014581 ||| D000152	Gynecomastia ||| Hypertension ||| Constipation ||| Depression ||| Cerebral Hemorrhage ||| Substance-Related Disorders ||| Sleep Initiation and Maintenance Disorders ||| Amnesia ||| Cataract ||| Glaucoma ||| Vertigo ||| Heart Failure ||| Hypotension ||| Pulmonary Embolism ||| Peptic Ulcer ||| Pancreatitis ||| Dyspepsia ||| Pruritus ||| Urticaria ||| Acne Vulgaris
	CHEMBL513	D005901	CARMUSTINE	Glaucoma	1	0.124995	D006177 ||| D006973 ||| D003248 ||| D003863 ||| D002543 ||| D019966 ||| D007319 ||| D000647 ||| D002386 ||| D014717 ||| D006333 ||| D007022 ||| D011655 ||| D010437 ||| D010195 ||| D004415 ||| D011537 ||| D014581 ||| D000152	Gynecomastia ||| Hypertension ||| Constipation ||| Depression ||| Cerebral Hemorrhage ||| Substance-Related Disorders ||| Sleep Initiation and Maintenance Disorders ||| Amnesia ||| Cataract ||| Vertigo ||| Heart Failure ||| Hypotension ||| Pulmonary Embolism ||| Peptic Ulcer ||| Pancreatitis ||| Dyspepsia ||| Pruritus ||| Urticaria ||| Acne Vulgaris
	CHEMBL513	D051436	CARMUSTINE	Renal Insufficiency, Chronic	0	0.134305	D006177 ||| D006973 ||| D003248 ||| D003863 ||| D002543 ||| D007319 ||| D000647 ||| D002386 ||| D005901 ||| D014717 ||| D006333 ||| D011655 ||| D010437 ||| D010195 ||| D014581 ||| D000152	Gynecomastia ||| Hypertension ||| Constipation ||| Depression ||| Cerebral Hemorrhage ||| Sleep Initiation and Maintenance Disorders ||| Amnesia ||| Cataract ||| Glaucoma ||| Vertigo ||| Heart Failure ||| Pulmonary Embolism ||| Peptic Ulcer ||| Pancreatitis ||| Urticaria ||| Acne Vulgaris
	CHEMBL513	D013167	CARMUSTINE	Spondylitis, Ankylosing	0	0.0357549	D006177 ||| D006973 ||| D003248 ||| D003863 ||| D002543 ||| D007319 ||| D000647 ||| D002386 ||| D005901 ||| D014717 ||| D006333 ||| D011655 ||| D010437 ||| D010195 ||| D014581 ||| D000152	Gynecomastia ||| Hypertension ||| Constipation ||| Depression ||| Cerebral Hemorrhage ||| Sleep Initiation and Maintenance Disorders ||| Amnesia ||| Cataract ||| Glaucoma ||| Vertigo ||| Heart Failure ||| Pulmonary Embolism ||| Peptic Ulcer ||| Pancreatitis ||| Urticaria ||| Acne Vulgaris
	CHEMBL513	D003863	CARMUSTINE	Depression	1	0.107173	D006177 ||| D006973 ||| D003248 ||| D002543 ||| D019966 ||| D007319 ||| D000647 ||| D002386 ||| D005901 ||| D014717 ||| D006333 ||| D007022 ||| D011655 ||| D010437 ||| D010195 ||| D004415 ||| D011537 ||| D014581 ||| D000152	Gynecomastia ||| Hypertension ||| Constipation ||| Cerebral Hemorrhage ||| Substance-Related Disorders ||| Sleep Initiation and Maintenance Disorders ||| Amnesia ||| Cataract ||| Glaucoma ||| Vertigo ||| Heart Failure ||| Hypotension ||| Pulmonary Embolism ||| Peptic Ulcer ||| Pancreatitis ||| Dyspepsia ||| Pruritus ||| Urticaria ||| Acne Vulgaris
	CHEMBL513	D010003	CARMUSTINE	Osteoarthritis	0	0.096513	D006177 ||| D006973 ||| D003248 ||| D003863 ||| D002543 ||| D019966 ||| D007319 ||| D000647 ||| D002386 ||| D005901 ||| D014717 ||| D006333 ||| D007022 ||| D011655 ||| D010437 ||| D010195 ||| D004415 ||| D011537 ||| D014581 ||| D000152	Gynecomastia ||| Hypertension ||| Constipation ||| Depression ||| Cerebral Hemorrhage ||| Substance-Related Disorders ||| Sleep Initiation and Maintenance Disorders ||| Amnesia ||| Cataract ||| Glaucoma ||| Vertigo ||| Heart Failure ||| Hypotension ||| Pulmonary Embolism ||| Peptic Ulcer ||| Pancreatitis ||| Dyspepsia ||| Pruritus ||| Urticaria ||| Acne Vulgaris
	CHEMBL513	D000419	CARMUSTINE	Albuminuria	0	0.0609374	D006177 ||| D006973 ||| D003248 ||| D003863 ||| D002543 ||| D007319 ||| D000647 ||| D002386 ||| D005901 ||| D014717 ||| D006333 ||| D011655 ||| D010437 ||| D010195 ||| D014581 ||| D000152	Gynecomastia ||| Hypertension ||| Constipation ||| Depression ||| Cerebral Hemorrhage ||| Sleep Initiation and Maintenance Disorders ||| Amnesia ||| Cataract ||| Glaucoma ||| Vertigo ||| Heart Failure ||| Pulmonary Embolism ||| Peptic Ulcer ||| Pancreatitis ||| Urticaria ||| Acne Vulgaris
	CHEMBL513	D001281	CARMUSTINE	Atrial Fibrillation	0	0.133265	D006177 ||| D006973 ||| D003248 ||| D003863 ||| D002543 ||| D019966 ||| D007319 ||| D000647 ||| D002386 ||| D005901 ||| D014717 ||| D006333 ||| D007022 ||| D011655 ||| D010437 ||| D010195 ||| D004415 ||| D011537 ||| D014581 ||| D000152	Gynecomastia ||| Hypertension ||| Constipation ||| Depression ||| Cerebral Hemorrhage ||| Substance-Related Disorders ||| Sleep Initiation and Maintenance Disorders ||| Amnesia ||| Cataract ||| Glaucoma ||| Vertigo ||| Heart Failure ||| Hypotension ||| Pulmonary Embolism ||| Peptic Ulcer ||| Pancreatitis ||| Dyspepsia ||| Pruritus ||| Urticaria ||| Acne Vulgaris
	CHEMBL513	D006973	CARMUSTINE	Hypertension	1	0.102556	D006177 ||| D003248 ||| D003863 ||| D002543 ||| D019966 ||| D007319 ||| D000647 ||| D002386 ||| D005901 ||| D014717 ||| D006333 ||| D007022 ||| D011655 ||| D010437 ||| D010195 ||| D004415 ||| D011537 ||| D014581 ||| D000152	Gynecomastia ||| Constipation ||| Depression ||| Cerebral Hemorrhage ||| Substance-Related Disorders ||| Sleep Initiation and Maintenance Disorders ||| Amnesia ||| Cataract ||| Glaucoma ||| Vertigo ||| Heart Failure ||| Hypotension ||| Pulmonary Embolism ||| Peptic Ulcer ||| Pancreatitis ||| Dyspepsia ||| Pruritus ||| Urticaria ||| Acne Vulgaris
	CHEMBL513	D006327	CARMUSTINE	Heart Block	0	0.0469364	D006177 ||| D006973 ||| D003248 ||| D003863 ||| D002543 ||| D019966 ||| D007319 ||| D000647 ||| D002386 ||| D005901 ||| D014717 ||| D006333 ||| D007022 ||| D011655 ||| D010437 ||| D010195 ||| D004415 ||| D011537 ||| D014581 ||| D000152	Gynecomastia ||| Hypertension ||| Constipation ||| Depression ||| Cerebral Hemorrhage ||| Substance-Related Disorders ||| Sleep Initiation and Maintenance Disorders ||| Amnesia ||| Cataract ||| Glaucoma ||| Vertigo ||| Heart Failure ||| Hypotension ||| Pulmonary Embolism ||| Peptic Ulcer ||| Pancreatitis ||| Dyspepsia ||| Pruritus ||| Urticaria ||| Acne Vulgaris
	CHEMBL513	D055623	CARMUSTINE	Keratosis, Actinic	0	0.204756	D006177 ||| D006973 ||| D003248 ||| D003863 ||| D002543 ||| D019966 ||| D007319 ||| D000647 ||| D002386 ||| D005901 ||| D014717 ||| D006333 ||| D007022 ||| D011655 ||| D010437 ||| D010195 ||| D004415 ||| D011537 ||| D014581 ||| D000152	Gynecomastia ||| Hypertension ||| Constipation ||| Depression ||| Cerebral Hemorrhage ||| Substance-Related Disorders ||| Sleep Initiation and Maintenance Disorders ||| Amnesia ||| Cataract ||| Glaucoma ||| Vertigo ||| Heart Failure ||| Hypotension ||| Pulmonary Embolism ||| Peptic Ulcer ||| Pancreatitis ||| Dyspepsia ||| Pruritus ||| Urticaria ||| Acne Vulgaris
	CHEMBL513	D001991	CARMUSTINE	Bronchitis	0	0.0293469	D006177 ||| D006973 ||| D003248 ||| D003863 ||| D002543 ||| D019966 ||| D007319 ||| D000647 ||| D002386 ||| D005901 ||| D014717 ||| D006333 ||| D007022 ||| D011655 ||| D010437 ||| D010195 ||| D004415 ||| D011537 ||| D014581 ||| D000152	Gynecomastia ||| Hypertension ||| Constipation ||| Depression ||| Cerebral Hemorrhage ||| Substance-Related Disorders ||| Sleep Initiation and Maintenance Disorders ||| Amnesia ||| Cataract ||| Glaucoma ||| Vertigo ||| Heart Failure ||| Hypotension ||| Pulmonary Embolism ||| Peptic Ulcer ||| Pancreatitis ||| Dyspepsia ||| Pruritus ||| Urticaria ||| Acne Vulgaris
	CHEMBL513	D008175	CARMUSTINE	Lung Neoplasms	0	0.0312716	D006177 ||| D006973 ||| D003248 ||| D003863 ||| D002543 ||| D019966 ||| D007319 ||| D000647 ||| D002386 ||| D005901 ||| D014717 ||| D006333 ||| D007022 ||| D011655 ||| D010437 ||| D010195 ||| D004415 ||| D011537 ||| D014581 ||| D000152	Gynecomastia ||| Hypertension ||| Constipation ||| Depression ||| Cerebral Hemorrhage ||| Substance-Related Disorders ||| Sleep Initiation and Maintenance Disorders ||| Amnesia ||| Cataract ||| Glaucoma ||| Vertigo ||| Heart Failure ||| Hypotension ||| Pulmonary Embolism ||| Peptic Ulcer ||| Pancreatitis ||| Dyspepsia ||| Pruritus ||| Urticaria ||| Acne Vulgaris
	CHEMBL513	D008545	CARMUSTINE	Melanoma	0	0.0387965	D006177 ||| D006973 ||| D003248 ||| D003863 ||| D002543 ||| D019966 ||| D007319 ||| D000647 ||| D002386 ||| D005901 ||| D014717 ||| D006333 ||| D007022 ||| D011655 ||| D010437 ||| D010195 ||| D004415 ||| D011537 ||| D014581 ||| D000152	Gynecomastia ||| Hypertension ||| Constipation ||| Depression ||| Cerebral Hemorrhage ||| Substance-Related Disorders ||| Sleep Initiation and Maintenance Disorders ||| Amnesia ||| Cataract ||| Glaucoma ||| Vertigo ||| Heart Failure ||| Hypotension ||| Pulmonary Embolism ||| Peptic Ulcer ||| Pancreatitis ||| Dyspepsia ||| Pruritus ||| Urticaria ||| Acne Vulgaris
	CHEMBL513	D008228	CARMUSTINE	Lymphoma, Non-Hodgkin	0	0.0492753	D006177 ||| D006973 ||| D003248 ||| D003863 ||| D002543 ||| D019966 ||| D007319 ||| D000647 ||| D002386 ||| D005901 ||| D014717 ||| D006333 ||| D007022 ||| D011655 ||| D010437 ||| D010195 ||| D004415 ||| D011537 ||| D014581 ||| D000152	Gynecomastia ||| Hypertension ||| Constipation ||| Depression ||| Cerebral Hemorrhage ||| Substance-Related Disorders ||| Sleep Initiation and Maintenance Disorders ||| Amnesia ||| Cataract ||| Glaucoma ||| Vertigo ||| Heart Failure ||| Hypotension ||| Pulmonary Embolism ||| Peptic Ulcer ||| Pancreatitis ||| Dyspepsia ||| Pruritus ||| Urticaria ||| Acne Vulgaris
	CHEMBL513	D002294	CARMUSTINE	Carcinoma, Squamous Cell	0	0.0596923	D006177 ||| D006973 ||| D003248 ||| D003863 ||| D002543 ||| D019966 ||| D007319 ||| D000647 ||| D002386 ||| D005901 ||| D014717 ||| D006333 ||| D007022 ||| D011655 ||| D010437 ||| D010195 ||| D004415 ||| D011537 ||| D014581 ||| D000152	Gynecomastia ||| Hypertension ||| Constipation ||| Depression ||| Cerebral Hemorrhage ||| Substance-Related Disorders ||| Sleep Initiation and Maintenance Disorders ||| Amnesia ||| Cataract ||| Glaucoma ||| Vertigo ||| Heart Failure ||| Hypotension ||| Pulmonary Embolism ||| Peptic Ulcer ||| Pancreatitis ||| Dyspepsia ||| Pruritus ||| Urticaria ||| Acne Vulgaris
	CHEMBL513	D002349	CARMUSTINE	Carpal Tunnel Syndrome	0	0.0130155	D006177 ||| D006973 ||| D003248 ||| D003863 ||| D002543 ||| D019966 ||| D007319 ||| D000647 ||| D002386 ||| D005901 ||| D014717 ||| D006333 ||| D007022 ||| D011655 ||| D010437 ||| D010195 ||| D004415 ||| D011537 ||| D014581 ||| D000152	Gynecomastia ||| Hypertension ||| Constipation ||| Depression ||| Cerebral Hemorrhage ||| Substance-Related Disorders ||| Sleep Initiation and Maintenance Disorders ||| Amnesia ||| Cataract ||| Glaucoma ||| Vertigo ||| Heart Failure ||| Hypotension ||| Pulmonary Embolism ||| Peptic Ulcer ||| Pancreatitis ||| Dyspepsia ||| Pruritus ||| Urticaria ||| Acne Vulgaris
	CHEMBL513	D016883	CARMUSTINE	Diabetic Ketoacidosis	0	0.0273096	D006177 ||| D006973 ||| D003248 ||| D003863 ||| D002543 ||| D019966 ||| D007319 ||| D000647 ||| D002386 ||| D005901 ||| D014717 ||| D006333 ||| D007022 ||| D011655 ||| D010437 ||| D010195 ||| D004415 ||| D011537 ||| D014581 ||| D000152	Gynecomastia ||| Hypertension ||| Constipation ||| Depression ||| Cerebral Hemorrhage ||| Substance-Related Disorders ||| Sleep Initiation and Maintenance Disorders ||| Amnesia ||| Cataract ||| Glaucoma ||| Vertigo ||| Heart Failure ||| Hypotension ||| Pulmonary Embolism ||| Peptic Ulcer ||| Pancreatitis ||| Dyspepsia ||| Pruritus ||| Urticaria ||| Acne Vulgaris
	CHEMBL513	D001749	CARMUSTINE	Urinary Bladder Neoplasms	0	0.0701438	D006177 ||| D006973 ||| D003248 ||| D003863 ||| D002543 ||| D019966 ||| D007319 ||| D000647 ||| D002386 ||| D005901 ||| D014717 ||| D006333 ||| D007022 ||| D011655 ||| D010437 ||| D010195 ||| D004415 ||| D011537 ||| D014581 ||| D000152	Gynecomastia ||| Hypertension ||| Constipation ||| Depression ||| Cerebral Hemorrhage ||| Substance-Related Disorders ||| Sleep Initiation and Maintenance Disorders ||| Amnesia ||| Cataract ||| Glaucoma ||| Vertigo ||| Heart Failure ||| Hypotension ||| Pulmonary Embolism ||| Peptic Ulcer ||| Pancreatitis ||| Dyspepsia ||| Pruritus ||| Urticaria ||| Acne Vulgaris
	CHEMBL513	D007889	CARMUSTINE	Leiomyoma	0	0.0559719	D006177 ||| D006973 ||| D003248 ||| D003863 ||| D002543 ||| D019966 ||| D007319 ||| D000647 ||| D002386 ||| D005901 ||| D014717 ||| D006333 ||| D007022 ||| D011655 ||| D010437 ||| D010195 ||| D004415 ||| D011537 ||| D014581 ||| D000152	Gynecomastia ||| Hypertension ||| Constipation ||| Depression ||| Cerebral Hemorrhage ||| Substance-Related Disorders ||| Sleep Initiation and Maintenance Disorders ||| Amnesia ||| Cataract ||| Glaucoma ||| Vertigo ||| Heart Failure ||| Hypotension ||| Pulmonary Embolism ||| Peptic Ulcer ||| Pancreatitis ||| Dyspepsia ||| Pruritus ||| Urticaria ||| Acne Vulgaris
	CHEMBL513	D018798	CARMUSTINE	Anemia, Iron-Deficiency	0	0.0337408	D006177 ||| D006973 ||| D003248 ||| D003863 ||| D002543 ||| D019966 ||| D007319 ||| D000647 ||| D002386 ||| D005901 ||| D014717 ||| D006333 ||| D007022 ||| D011655 ||| D010437 ||| D010195 ||| D004415 ||| D011537 ||| D014581 ||| D000152	Gynecomastia ||| Hypertension ||| Constipation ||| Depression ||| Cerebral Hemorrhage ||| Substance-Related Disorders ||| Sleep Initiation and Maintenance Disorders ||| Amnesia ||| Cataract ||| Glaucoma ||| Vertigo ||| Heart Failure ||| Hypotension ||| Pulmonary Embolism ||| Peptic Ulcer ||| Pancreatitis ||| Dyspepsia ||| Pruritus ||| Urticaria ||| Acne Vulgaris
	CHEMBL513	D000380	CARMUSTINE	Agranulocytosis	0	0.0789019	D006177 ||| D006973 ||| D003248 ||| D003863 ||| D002543 ||| D019966 ||| D007319 ||| D000647 ||| D002386 ||| D005901 ||| D014717 ||| D006333 ||| D007022 ||| D011655 ||| D010437 ||| D010195 ||| D004415 ||| D011537 ||| D014581 ||| D000152	Gynecomastia ||| Hypertension ||| Constipation ||| Depression ||| Cerebral Hemorrhage ||| Substance-Related Disorders ||| Sleep Initiation and Maintenance Disorders ||| Amnesia ||| Cataract ||| Glaucoma ||| Vertigo ||| Heart Failure ||| Hypotension ||| Pulmonary Embolism ||| Peptic Ulcer ||| Pancreatitis ||| Dyspepsia ||| Pruritus ||| Urticaria ||| Acne Vulgaris
	CHEMBL513	D012893	CARMUSTINE	Sleep Wake Disorders	0	0.118447	D006177 ||| D006973 ||| D003248 ||| D003863 ||| D002543 ||| D019966 ||| D007319 ||| D000647 ||| D002386 ||| D005901 ||| D014717 ||| D006333 ||| D007022 ||| D011655 ||| D010437 ||| D010195 ||| D004415 ||| D011537 ||| D014581 ||| D000152	Gynecomastia ||| Hypertension ||| Constipation ||| Depression ||| Cerebral Hemorrhage ||| Substance-Related Disorders ||| Sleep Initiation and Maintenance Disorders ||| Amnesia ||| Cataract ||| Glaucoma ||| Vertigo ||| Heart Failure ||| Hypotension ||| Pulmonary Embolism ||| Peptic Ulcer ||| Pancreatitis ||| Dyspepsia ||| Pruritus ||| Urticaria ||| Acne Vulgaris
	CHEMBL513	D006429	CARMUSTINE	Hemiplegia	0	0.0873584	D006177 ||| D006973 ||| D003248 ||| D003863 ||| D002543 ||| D019966 ||| D007319 ||| D000647 ||| D002386 ||| D005901 ||| D014717 ||| D006333 ||| D007022 ||| D011655 ||| D010437 ||| D010195 ||| D004415 ||| D011537 ||| D014581 ||| D000152	Gynecomastia ||| Hypertension ||| Constipation ||| Depression ||| Cerebral Hemorrhage ||| Substance-Related Disorders ||| Sleep Initiation and Maintenance Disorders ||| Amnesia ||| Cataract ||| Glaucoma ||| Vertigo ||| Heart Failure ||| Hypotension ||| Pulmonary Embolism ||| Peptic Ulcer ||| Pancreatitis ||| Dyspepsia ||| Pruritus ||| Urticaria ||| Acne Vulgaris
	CHEMBL513	D011655	CARMUSTINE	Pulmonary Embolism	1	0.0614501	D006177 ||| D006973 ||| D003248 ||| D003863 ||| D002543 ||| D019966 ||| D007319 ||| D000647 ||| D002386 ||| D005901 ||| D014717 ||| D006333 ||| D007022 ||| D010437 ||| D010195 ||| D004415 ||| D011537 ||| D014581 ||| D000152	Gynecomastia ||| Hypertension ||| Constipation ||| Depression ||| Cerebral Hemorrhage ||| Substance-Related Disorders ||| Sleep Initiation and Maintenance Disorders ||| Amnesia ||| Cataract ||| Glaucoma ||| Vertigo ||| Heart Failure ||| Hypotension ||| Peptic Ulcer ||| Pancreatitis ||| Dyspepsia ||| Pruritus ||| Urticaria ||| Acne Vulgaris
	CHEMBL513	D009202	CARMUSTINE	Cardiomyopathies	0	0.207	D006177 ||| D006973 ||| D003248 ||| D003863 ||| D002543 ||| D019966 ||| D007319 ||| D000647 ||| D002386 ||| D005901 ||| D014717 ||| D006333 ||| D007022 ||| D011655 ||| D010437 ||| D010195 ||| D004415 ||| D011537 ||| D014581 ||| D000152	Gynecomastia ||| Hypertension ||| Constipation ||| Depression ||| Cerebral Hemorrhage ||| Substance-Related Disorders ||| Sleep Initiation and Maintenance Disorders ||| Amnesia ||| Cataract ||| Glaucoma ||| Vertigo ||| Heart Failure ||| Hypotension ||| Pulmonary Embolism ||| Peptic Ulcer ||| Pancreatitis ||| Dyspepsia ||| Pruritus ||| Urticaria ||| Acne Vulgaris
	CHEMBL513	D013345	CARMUSTINE	Subarachnoid Hemorrhage	0	0.0370786	D006177 ||| D006973 ||| D003248 ||| D003863 ||| D002543 ||| D019966 ||| D007319 ||| D000647 ||| D002386 ||| D005901 ||| D014717 ||| D006333 ||| D007022 ||| D011655 ||| D010437 ||| D010195 ||| D004415 ||| D011537 ||| D014581 ||| D000152	Gynecomastia ||| Hypertension ||| Constipation ||| Depression ||| Cerebral Hemorrhage ||| Substance-Related Disorders ||| Sleep Initiation and Maintenance Disorders ||| Amnesia ||| Cataract ||| Glaucoma ||| Vertigo ||| Heart Failure ||| Hypotension ||| Pulmonary Embolism ||| Peptic Ulcer ||| Pancreatitis ||| Dyspepsia ||| Pruritus ||| Urticaria ||| Acne Vulgaris
	CHEMBL513	D002543	CARMUSTINE	Cerebral Hemorrhage	1	0.0342983	D006177 ||| D006973 ||| D003248 ||| D003863 ||| D019966 ||| D007319 ||| D000647 ||| D002386 ||| D005901 ||| D014717 ||| D006333 ||| D007022 ||| D011655 ||| D010437 ||| D010195 ||| D004415 ||| D011537 ||| D014581 ||| D000152	Gynecomastia ||| Hypertension ||| Constipation ||| Depression ||| Substance-Related Disorders ||| Sleep Initiation and Maintenance Disorders ||| Amnesia ||| Cataract ||| Glaucoma ||| Vertigo ||| Heart Failure ||| Hypotension ||| Pulmonary Embolism ||| Peptic Ulcer ||| Pancreatitis ||| Dyspepsia ||| Pruritus ||| Urticaria ||| Acne Vulgaris
	CHEMBL513	D002544	CARMUSTINE	Cerebral Infarction	0	0.0533035	D006177 ||| D006973 ||| D003248 ||| D003863 ||| D002543 ||| D019966 ||| D007319 ||| D000647 ||| D002386 ||| D005901 ||| D014717 ||| D006333 ||| D007022 ||| D011655 ||| D010437 ||| D010195 ||| D004415 ||| D011537 ||| D014581 ||| D000152	Gynecomastia ||| Hypertension ||| Constipation ||| Depression ||| Cerebral Hemorrhage ||| Substance-Related Disorders ||| Sleep Initiation and Maintenance Disorders ||| Amnesia ||| Cataract ||| Glaucoma ||| Vertigo ||| Heart Failure ||| Hypotension ||| Pulmonary Embolism ||| Peptic Ulcer ||| Pancreatitis ||| Dyspepsia ||| Pruritus ||| Urticaria ||| Acne Vulgaris
	CHEMBL513	D050197	CARMUSTINE	Arteriosclerosis	0	0.330995	D006177 ||| D006973 ||| D003248 ||| D003863 ||| D002543 ||| D019966 ||| D007319 ||| D000647 ||| D002386 ||| D005901 ||| D014717 ||| D006333 ||| D007022 ||| D011655 ||| D010437 ||| D010195 ||| D004415 ||| D011537 ||| D014581 ||| D000152	Gynecomastia ||| Hypertension ||| Constipation ||| Depression ||| Cerebral Hemorrhage ||| Substance-Related Disorders ||| Sleep Initiation and Maintenance Disorders ||| Amnesia ||| Cataract ||| Glaucoma ||| Vertigo ||| Heart Failure ||| Hypotension ||| Pulmonary Embolism ||| Peptic Ulcer ||| Pancreatitis ||| Dyspepsia ||| Pruritus ||| Urticaria ||| Acne Vulgaris
	CHEMBL513	D010689	CARMUSTINE	Phlebitis	0	0.103685	D006177 ||| D006973 ||| D003248 ||| D003863 ||| D002543 ||| D019966 ||| D007319 ||| D000647 ||| D002386 ||| D005901 ||| D014717 ||| D006333 ||| D007022 ||| D011655 ||| D010437 ||| D010195 ||| D004415 ||| D011537 ||| D014581 ||| D000152	Gynecomastia ||| Hypertension ||| Constipation ||| Depression ||| Cerebral Hemorrhage ||| Substance-Related Disorders ||| Sleep Initiation and Maintenance Disorders ||| Amnesia ||| Cataract ||| Glaucoma ||| Vertigo ||| Heart Failure ||| Hypotension ||| Pulmonary Embolism ||| Peptic Ulcer ||| Pancreatitis ||| Dyspepsia ||| Pruritus ||| Urticaria ||| Acne Vulgaris
	CHEMBL513	D006484	CARMUSTINE	Hemorrhoids	0	0.104504	D006177 ||| D006973 ||| D003248 ||| D003863 ||| D002543 ||| D019966 ||| D007319 ||| D000647 ||| D002386 ||| D005901 ||| D014717 ||| D006333 ||| D007022 ||| D011655 ||| D010437 ||| D010195 ||| D004415 ||| D011537 ||| D014581 ||| D000152	Gynecomastia ||| Hypertension ||| Constipation ||| Depression ||| Cerebral Hemorrhage ||| Substance-Related Disorders ||| Sleep Initiation and Maintenance Disorders ||| Amnesia ||| Cataract ||| Glaucoma ||| Vertigo ||| Heart Failure ||| Hypotension ||| Pulmonary Embolism ||| Peptic Ulcer ||| Pancreatitis ||| Dyspepsia ||| Pruritus ||| Urticaria ||| Acne Vulgaris
	CHEMBL513	D007022	CARMUSTINE	Hypotension	1	0.0745035	D006177 ||| D006973 ||| D003248 ||| D003863 ||| D002543 ||| D019966 ||| D007319 ||| D000647 ||| D002386 ||| D005901 ||| D014717 ||| D006333 ||| D011655 ||| D010437 ||| D010195 ||| D004415 ||| D011537 ||| D014581 ||| D000152	Gynecomastia ||| Hypertension ||| Constipation ||| Depression ||| Cerebral Hemorrhage ||| Substance-Related Disorders ||| Sleep Initiation and Maintenance Disorders ||| Amnesia ||| Cataract ||| Glaucoma ||| Vertigo ||| Heart Failure ||| Pulmonary Embolism ||| Peptic Ulcer ||| Pancreatitis ||| Dyspepsia ||| Pruritus ||| Urticaria ||| Acne Vulgaris
	CHEMBL513	D012852	CARMUSTINE	Sinusitis	0	0.0385427	D006177 ||| D006973 ||| D003248 ||| D003863 ||| D002543 ||| D019966 ||| D007319 ||| D000647 ||| D002386 ||| D005901 ||| D014717 ||| D006333 ||| D007022 ||| D011655 ||| D010437 ||| D010195 ||| D004415 ||| D011537 ||| D014581 ||| D000152	Gynecomastia ||| Hypertension ||| Constipation ||| Depression ||| Cerebral Hemorrhage ||| Substance-Related Disorders ||| Sleep Initiation and Maintenance Disorders ||| Amnesia ||| Cataract ||| Glaucoma ||| Vertigo ||| Heart Failure ||| Hypotension ||| Pulmonary Embolism ||| Peptic Ulcer ||| Pancreatitis ||| Dyspepsia ||| Pruritus ||| Urticaria ||| Acne Vulgaris
	CHEMBL513	D010996	CARMUSTINE	Pleural Effusion	0	0.0547147	D006177 ||| D006973 ||| D003248 ||| D003863 ||| D002543 ||| D019966 ||| D007319 ||| D000647 ||| D002386 ||| D005901 ||| D014717 ||| D006333 ||| D007022 ||| D011655 ||| D010437 ||| D010195 ||| D004415 ||| D011537 ||| D014581 ||| D000152	Gynecomastia ||| Hypertension ||| Constipation ||| Depression ||| Cerebral Hemorrhage ||| Substance-Related Disorders ||| Sleep Initiation and Maintenance Disorders ||| Amnesia ||| Cataract ||| Glaucoma ||| Vertigo ||| Heart Failure ||| Hypotension ||| Pulmonary Embolism ||| Peptic Ulcer ||| Pancreatitis ||| Dyspepsia ||| Pruritus ||| Urticaria ||| Acne Vulgaris
	CHEMBL513	D011030	CARMUSTINE	Pneumothorax	0	0.0321686	D006177 ||| D006973 ||| D003248 ||| D003863 ||| D002543 ||| D019966 ||| D007319 ||| D000647 ||| D002386 ||| D005901 ||| D014717 ||| D006333 ||| D007022 ||| D011655 ||| D010437 ||| D010195 ||| D004415 ||| D011537 ||| D014581 ||| D000152	Gynecomastia ||| Hypertension ||| Constipation ||| Depression ||| Cerebral Hemorrhage ||| Substance-Related Disorders ||| Sleep Initiation and Maintenance Disorders ||| Amnesia ||| Cataract ||| Glaucoma ||| Vertigo ||| Heart Failure ||| Hypotension ||| Pulmonary Embolism ||| Peptic Ulcer ||| Pancreatitis ||| Dyspepsia ||| Pruritus ||| Urticaria ||| Acne Vulgaris
	CHEMBL513	D014060	CARMUSTINE	Tongue Diseases	0	0.0250408	D006177 ||| D006973 ||| D003248 ||| D003863 ||| D002543 ||| D019966 ||| D007319 ||| D000647 ||| D002386 ||| D005901 ||| D014717 ||| D006333 ||| D007022 ||| D011655 ||| D010437 ||| D010195 ||| D004415 ||| D011537 ||| D014581 ||| D000152	Gynecomastia ||| Hypertension ||| Constipation ||| Depression ||| Cerebral Hemorrhage ||| Substance-Related Disorders ||| Sleep Initiation and Maintenance Disorders ||| Amnesia ||| Cataract ||| Glaucoma ||| Vertigo ||| Heart Failure ||| Hypotension ||| Pulmonary Embolism ||| Peptic Ulcer ||| Pancreatitis ||| Dyspepsia ||| Pruritus ||| Urticaria ||| Acne Vulgaris
	CHEMBL513	D004941	CARMUSTINE	Esophagitis	0	0.102234	D006177 ||| D006973 ||| D003248 ||| D003863 ||| D002543 ||| D019966 ||| D007319 ||| D000647 ||| D002386 ||| D005901 ||| D014717 ||| D006333 ||| D007022 ||| D011655 ||| D010437 ||| D010195 ||| D004415 ||| D011537 ||| D014581 ||| D000152	Gynecomastia ||| Hypertension ||| Constipation ||| Depression ||| Cerebral Hemorrhage ||| Substance-Related Disorders ||| Sleep Initiation and Maintenance Disorders ||| Amnesia ||| Cataract ||| Glaucoma ||| Vertigo ||| Heart Failure ||| Hypotension ||| Pulmonary Embolism ||| Peptic Ulcer ||| Pancreatitis ||| Dyspepsia ||| Pruritus ||| Urticaria ||| Acne Vulgaris
	CHEMBL513	D013276	CARMUSTINE	Stomach Ulcer	0	0.361431	D006177 ||| D006973 ||| D003248 ||| D003863 ||| D002543 ||| D019966 ||| D007319 ||| D000647 ||| D002386 ||| D005901 ||| D014717 ||| D006333 ||| D007022 ||| D011655 ||| D010437 ||| D010195 ||| D004415 ||| D011537 ||| D014581 ||| D000152	Gynecomastia ||| Hypertension ||| Constipation ||| Depression ||| Cerebral Hemorrhage ||| Substance-Related Disorders ||| Sleep Initiation and Maintenance Disorders ||| Amnesia ||| Cataract ||| Glaucoma ||| Vertigo ||| Heart Failure ||| Hypotension ||| Pulmonary Embolism ||| Peptic Ulcer ||| Pancreatitis ||| Dyspepsia ||| Pruritus ||| Urticaria ||| Acne Vulgaris
	CHEMBL513	D004415	CARMUSTINE	Dyspepsia	1	0.0394989	D006177 ||| D006973 ||| D003248 ||| D003863 ||| D002543 ||| D019966 ||| D007319 ||| D000647 ||| D002386 ||| D005901 ||| D014717 ||| D006333 ||| D007022 ||| D011655 ||| D010437 ||| D010195 ||| D011537 ||| D014581 ||| D000152	Gynecomastia ||| Hypertension ||| Constipation ||| Depression ||| Cerebral Hemorrhage ||| Substance-Related Disorders ||| Sleep Initiation and Maintenance Disorders ||| Amnesia ||| Cataract ||| Glaucoma ||| Vertigo ||| Heart Failure ||| Hypotension ||| Pulmonary Embolism ||| Peptic Ulcer ||| Pancreatitis ||| Pruritus ||| Urticaria ||| Acne Vulgaris
	CHEMBL513	D002769	CARMUSTINE	Cholelithiasis	0	0.105364	D006177 ||| D006973 ||| D003248 ||| D003863 ||| D002543 ||| D019966 ||| D007319 ||| D000647 ||| D002386 ||| D005901 ||| D014717 ||| D006333 ||| D007022 ||| D011655 ||| D010437 ||| D010195 ||| D004415 ||| D011537 ||| D014581 ||| D000152	Gynecomastia ||| Hypertension ||| Constipation ||| Depression ||| Cerebral Hemorrhage ||| Substance-Related Disorders ||| Sleep Initiation and Maintenance Disorders ||| Amnesia ||| Cataract ||| Glaucoma ||| Vertigo ||| Heart Failure ||| Hypotension ||| Pulmonary Embolism ||| Peptic Ulcer ||| Pancreatitis ||| Dyspepsia ||| Pruritus ||| Urticaria ||| Acne Vulgaris
	CHEMBL513	D002764	CARMUSTINE	Cholecystitis	0	0.132256	D006177 ||| D006973 ||| D003248 ||| D003863 ||| D002543 ||| D019966 ||| D007319 ||| D000647 ||| D002386 ||| D005901 ||| D014717 ||| D006333 ||| D007022 ||| D011655 ||| D010437 ||| D010195 ||| D004415 ||| D011537 ||| D014581 ||| D000152	Gynecomastia ||| Hypertension ||| Constipation ||| Depression ||| Cerebral Hemorrhage ||| Substance-Related Disorders ||| Sleep Initiation and Maintenance Disorders ||| Amnesia ||| Cataract ||| Glaucoma ||| Vertigo ||| Heart Failure ||| Hypotension ||| Pulmonary Embolism ||| Peptic Ulcer ||| Pancreatitis ||| Dyspepsia ||| Pruritus ||| Urticaria ||| Acne Vulgaris
	CHEMBL513	D010195	CARMUSTINE	Pancreatitis	1	0.0512194	D006177 ||| D006973 ||| D003248 ||| D003863 ||| D002543 ||| D019966 ||| D007319 ||| D000647 ||| D002386 ||| D005901 ||| D014717 ||| D006333 ||| D007022 ||| D011655 ||| D010437 ||| D004415 ||| D011537 ||| D014581 ||| D000152	Gynecomastia ||| Hypertension ||| Constipation ||| Depression ||| Cerebral Hemorrhage ||| Substance-Related Disorders ||| Sleep Initiation and Maintenance Disorders ||| Amnesia ||| Cataract ||| Glaucoma ||| Vertigo ||| Heart Failure ||| Hypotension ||| Pulmonary Embolism ||| Peptic Ulcer ||| Dyspepsia ||| Pruritus ||| Urticaria ||| Acne Vulgaris
	CHEMBL513	D008286	CARMUSTINE	Malabsorption Syndromes	0	0.0758024	D006177 ||| D006973 ||| D003248 ||| D003863 ||| D002543 ||| D019966 ||| D007319 ||| D000647 ||| D002386 ||| D005901 ||| D014717 ||| D006333 ||| D007022 ||| D011655 ||| D010437 ||| D010195 ||| D004415 ||| D011537 ||| D014581 ||| D000152	Gynecomastia ||| Hypertension ||| Constipation ||| Depression ||| Cerebral Hemorrhage ||| Substance-Related Disorders ||| Sleep Initiation and Maintenance Disorders ||| Amnesia ||| Cataract ||| Glaucoma ||| Vertigo ||| Heart Failure ||| Hypotension ||| Pulmonary Embolism ||| Peptic Ulcer ||| Pancreatitis ||| Dyspepsia ||| Pruritus ||| Urticaria ||| Acne Vulgaris
	CHEMBL513	D002481	CARMUSTINE	Cellulitis	0	0.022166	D006177 ||| D006973 ||| D003248 ||| D003863 ||| D002543 ||| D019966 ||| D007319 ||| D000647 ||| D002386 ||| D005901 ||| D014717 ||| D006333 ||| D007022 ||| D011655 ||| D010437 ||| D010195 ||| D004415 ||| D011537 ||| D014581 ||| D000152	Gynecomastia ||| Hypertension ||| Constipation ||| Depression ||| Cerebral Hemorrhage ||| Substance-Related Disorders ||| Sleep Initiation and Maintenance Disorders ||| Amnesia ||| Cataract ||| Glaucoma ||| Vertigo ||| Heart Failure ||| Hypotension ||| Pulmonary Embolism ||| Peptic Ulcer ||| Pancreatitis ||| Dyspepsia ||| Pruritus ||| Urticaria ||| Acne Vulgaris
	CHEMBL513	D011537	CARMUSTINE	Pruritus	1	0.0800627	D006177 ||| D006973 ||| D003248 ||| D003863 ||| D002543 ||| D019966 ||| D007319 ||| D000647 ||| D002386 ||| D005901 ||| D014717 ||| D006333 ||| D007022 ||| D011655 ||| D010437 ||| D010195 ||| D004415 ||| D014581 ||| D000152	Gynecomastia ||| Hypertension ||| Constipation ||| Depression ||| Cerebral Hemorrhage ||| Substance-Related Disorders ||| Sleep Initiation and Maintenance Disorders ||| Amnesia ||| Cataract ||| Glaucoma ||| Vertigo ||| Heart Failure ||| Hypotension ||| Pulmonary Embolism ||| Peptic Ulcer ||| Pancreatitis ||| Dyspepsia ||| Urticaria ||| Acne Vulgaris
	CHEMBL513	D008010	CARMUSTINE	Lichen Planus	0	0.130585	D006177 ||| D006973 ||| D003248 ||| D003863 ||| D002543 ||| D019966 ||| D007319 ||| D000647 ||| D002386 ||| D005901 ||| D014717 ||| D006333 ||| D007022 ||| D011655 ||| D010437 ||| D010195 ||| D004415 ||| D011537 ||| D014581 ||| D000152	Gynecomastia ||| Hypertension ||| Constipation ||| Depression ||| Cerebral Hemorrhage ||| Substance-Related Disorders ||| Sleep Initiation and Maintenance Disorders ||| Amnesia ||| Cataract ||| Glaucoma ||| Vertigo ||| Heart Failure ||| Hypotension ||| Pulmonary Embolism ||| Peptic Ulcer ||| Pancreatitis ||| Dyspepsia ||| Pruritus ||| Urticaria ||| Acne Vulgaris
	CHEMBL513	D017492	CARMUSTINE	Keratosis, Seborrheic	0	0.0397231	D006177 ||| D006973 ||| D003248 ||| D003863 ||| D002543 ||| D019966 ||| D007319 ||| D000647 ||| D002386 ||| D005901 ||| D014717 ||| D006333 ||| D007022 ||| D011655 ||| D010437 ||| D010195 ||| D004415 ||| D011537 ||| D014581 ||| D000152	Gynecomastia ||| Hypertension ||| Constipation ||| Depression ||| Cerebral Hemorrhage ||| Substance-Related Disorders ||| Sleep Initiation and Maintenance Disorders ||| Amnesia ||| Cataract ||| Glaucoma ||| Vertigo ||| Heart Failure ||| Hypotension ||| Pulmonary Embolism ||| Peptic Ulcer ||| Pancreatitis ||| Dyspepsia ||| Pruritus ||| Urticaria ||| Acne Vulgaris
	CHEMBL513	D011704	CARMUSTINE	Pyelonephritis	0	0.0108417	D006177 ||| D006973 ||| D003248 ||| D003863 ||| D002543 ||| D019966 ||| D007319 ||| D000647 ||| D002386 ||| D005901 ||| D014717 ||| D006333 ||| D007022 ||| D011655 ||| D010437 ||| D010195 ||| D004415 ||| D011537 ||| D014581 ||| D000152	Gynecomastia ||| Hypertension ||| Constipation ||| Depression ||| Cerebral Hemorrhage ||| Substance-Related Disorders ||| Sleep Initiation and Maintenance Disorders ||| Amnesia ||| Cataract ||| Glaucoma ||| Vertigo ||| Heart Failure ||| Hypotension ||| Pulmonary Embolism ||| Peptic Ulcer ||| Pancreatitis ||| Dyspepsia ||| Pruritus ||| Urticaria ||| Acne Vulgaris
	CHEMBL513	D058186	CARMUSTINE	Acute Kidney Injury	0	0.0752548	D006177 ||| D006973 ||| D003248 ||| D003863 ||| D002543 ||| D019966 ||| D007319 ||| D000647 ||| D002386 ||| D005901 ||| D014717 ||| D006333 ||| D007022 ||| D011655 ||| D010437 ||| D010195 ||| D004415 ||| D011537 ||| D014581 ||| D000152	Gynecomastia ||| Hypertension ||| Constipation ||| Depression ||| Cerebral Hemorrhage ||| Substance-Related Disorders ||| Sleep Initiation and Maintenance Disorders ||| Amnesia ||| Cataract ||| Glaucoma ||| Vertigo ||| Heart Failure ||| Hypotension ||| Pulmonary Embolism ||| Peptic Ulcer ||| Pancreatitis ||| Dyspepsia ||| Pruritus ||| Urticaria ||| Acne Vulgaris
	CHEMBL513	D007676	CARMUSTINE	Kidney Failure, Chronic	0	0.0728124	D006177 ||| D006973 ||| D003248 ||| D003863 ||| D002543 ||| D019966 ||| D007319 ||| D000647 ||| D002386 ||| D005901 ||| D014717 ||| D006333 ||| D007022 ||| D011655 ||| D010437 ||| D010195 ||| D004415 ||| D011537 ||| D014581 ||| D000152	Gynecomastia ||| Hypertension ||| Constipation ||| Depression ||| Cerebral Hemorrhage ||| Substance-Related Disorders ||| Sleep Initiation and Maintenance Disorders ||| Amnesia ||| Cataract ||| Glaucoma ||| Vertigo ||| Heart Failure ||| Hypotension ||| Pulmonary Embolism ||| Peptic Ulcer ||| Pancreatitis ||| Dyspepsia ||| Pruritus ||| Urticaria ||| Acne Vulgaris
	CHEMBL513	D003556	CARMUSTINE	Cystitis	0	0.0172077	D006177 ||| D006973 ||| D003248 ||| D003863 ||| D002543 ||| D019966 ||| D007319 ||| D000647 ||| D002386 ||| D005901 ||| D014717 ||| D006333 ||| D007022 ||| D011655 ||| D010437 ||| D010195 ||| D004415 ||| D011537 ||| D014581 ||| D000152	Gynecomastia ||| Hypertension ||| Constipation ||| Depression ||| Cerebral Hemorrhage ||| Substance-Related Disorders ||| Sleep Initiation and Maintenance Disorders ||| Amnesia ||| Cataract ||| Glaucoma ||| Vertigo ||| Heart Failure ||| Hypotension ||| Pulmonary Embolism ||| Peptic Ulcer ||| Pancreatitis ||| Dyspepsia ||| Pruritus ||| Urticaria ||| Acne Vulgaris
	CHEMBL513	D011470	CARMUSTINE	Prostatic Hyperplasia	0	0.0109667	D006177 ||| D006973 ||| D003248 ||| D003863 ||| D002543 ||| D019966 ||| D007319 ||| D000647 ||| D002386 ||| D005901 ||| D014717 ||| D006333 ||| D007022 ||| D011655 ||| D010437 ||| D010195 ||| D004415 ||| D011537 ||| D014581 ||| D000152	Gynecomastia ||| Hypertension ||| Constipation ||| Depression ||| Cerebral Hemorrhage ||| Substance-Related Disorders ||| Sleep Initiation and Maintenance Disorders ||| Amnesia ||| Cataract ||| Glaucoma ||| Vertigo ||| Heart Failure ||| Hypotension ||| Pulmonary Embolism ||| Peptic Ulcer ||| Pancreatitis ||| Dyspepsia ||| Pruritus ||| Urticaria ||| Acne Vulgaris
	CHEMBL513	D011472	CARMUSTINE	Prostatitis	0	0.0214226	D006177 ||| D006973 ||| D003248 ||| D003863 ||| D002543 ||| D019966 ||| D007319 ||| D000647 ||| D002386 ||| D005901 ||| D014717 ||| D006333 ||| D007022 ||| D011655 ||| D010437 ||| D010195 ||| D004415 ||| D011537 ||| D014581 ||| D000152	Gynecomastia ||| Hypertension ||| Constipation ||| Depression ||| Cerebral Hemorrhage ||| Substance-Related Disorders ||| Sleep Initiation and Maintenance Disorders ||| Amnesia ||| Cataract ||| Glaucoma ||| Vertigo ||| Heart Failure ||| Hypotension ||| Pulmonary Embolism ||| Peptic Ulcer ||| Pancreatitis ||| Dyspepsia ||| Pruritus ||| Urticaria ||| Acne Vulgaris
	CHEMBL513	D005348	CARMUSTINE	Fibrocystic Breast Disease	0	0.0604589	D006177 ||| D006973 ||| D003248 ||| D003863 ||| D002543 ||| D019966 ||| D007319 ||| D000647 ||| D002386 ||| D005901 ||| D014717 ||| D006333 ||| D007022 ||| D011655 ||| D010437 ||| D010195 ||| D004415 ||| D011537 ||| D014581 ||| D000152	Gynecomastia ||| Hypertension ||| Constipation ||| Depression ||| Cerebral Hemorrhage ||| Substance-Related Disorders ||| Sleep Initiation and Maintenance Disorders ||| Amnesia ||| Cataract ||| Glaucoma ||| Vertigo ||| Heart Failure ||| Hypotension ||| Pulmonary Embolism ||| Peptic Ulcer ||| Pancreatitis ||| Dyspepsia ||| Pruritus ||| Urticaria ||| Acne Vulgaris
	CHEMBL513	D006177	CARMUSTINE	Gynecomastia	1	0.0416856	D006973 ||| D003248 ||| D003863 ||| D002543 ||| D019966 ||| D007319 ||| D000647 ||| D002386 ||| D005901 ||| D014717 ||| D006333 ||| D007022 ||| D011655 ||| D010437 ||| D010195 ||| D004415 ||| D011537 ||| D014581 ||| D000152	Hypertension ||| Constipation ||| Depression ||| Cerebral Hemorrhage ||| Substance-Related Disorders ||| Sleep Initiation and Maintenance Disorders ||| Amnesia ||| Cataract ||| Glaucoma ||| Vertigo ||| Heart Failure ||| Hypotension ||| Pulmonary Embolism ||| Peptic Ulcer ||| Pancreatitis ||| Dyspepsia ||| Pruritus ||| Urticaria ||| Acne Vulgaris
	CHEMBL513	D004715	CARMUSTINE	Endometriosis	0	0.131238	D006177 ||| D006973 ||| D003248 ||| D003863 ||| D002543 ||| D019966 ||| D007319 ||| D000647 ||| D002386 ||| D005901 ||| D014717 ||| D006333 ||| D007022 ||| D011655 ||| D010437 ||| D010195 ||| D004415 ||| D011537 ||| D014581 ||| D000152	Gynecomastia ||| Hypertension ||| Constipation ||| Depression ||| Cerebral Hemorrhage ||| Substance-Related Disorders ||| Sleep Initiation and Maintenance Disorders ||| Amnesia ||| Cataract ||| Glaucoma ||| Vertigo ||| Heart Failure ||| Hypotension ||| Pulmonary Embolism ||| Peptic Ulcer ||| Pancreatitis ||| Dyspepsia ||| Pruritus ||| Urticaria ||| Acne Vulgaris
	CHEMBL513	D003680	CARMUSTINE	Deglutition Disorders	0	0.102028	D006177 ||| D006973 ||| D003248 ||| D003863 ||| D002543 ||| D019966 ||| D007319 ||| D000647 ||| D002386 ||| D005901 ||| D014717 ||| D006333 ||| D007022 ||| D011655 ||| D010437 ||| D010195 ||| D004415 ||| D011537 ||| D014581 ||| D000152	Gynecomastia ||| Hypertension ||| Constipation ||| Depression ||| Cerebral Hemorrhage ||| Substance-Related Disorders ||| Sleep Initiation and Maintenance Disorders ||| Amnesia ||| Cataract ||| Glaucoma ||| Vertigo ||| Heart Failure ||| Hypotension ||| Pulmonary Embolism ||| Peptic Ulcer ||| Pancreatitis ||| Dyspepsia ||| Pruritus ||| Urticaria ||| Acne Vulgaris
	CHEMBL513	D001201	CARMUSTINE	Ascites	0	0.022328	D006177 ||| D006973 ||| D003248 ||| D003863 ||| D002543 ||| D019966 ||| D007319 ||| D000647 ||| D002386 ||| D005901 ||| D014717 ||| D006333 ||| D007022 ||| D011655 ||| D010437 ||| D010195 ||| D004415 ||| D011537 ||| D014581 ||| D000152	Gynecomastia ||| Hypertension ||| Constipation ||| Depression ||| Cerebral Hemorrhage ||| Substance-Related Disorders ||| Sleep Initiation and Maintenance Disorders ||| Amnesia ||| Cataract ||| Glaucoma ||| Vertigo ||| Heart Failure ||| Hypotension ||| Pulmonary Embolism ||| Peptic Ulcer ||| Pancreatitis ||| Dyspepsia ||| Pruritus ||| Urticaria ||| Acne Vulgaris
	CHEMBL513	D005076	CARMUSTINE	Exanthema	0	0.0157498	D006177 ||| D006973 ||| D003248 ||| D003863 ||| D002543 ||| D019966 ||| D007319 ||| D000647 ||| D002386 ||| D005901 ||| D014717 ||| D006333 ||| D007022 ||| D011655 ||| D010437 ||| D010195 ||| D004415 ||| D011537 ||| D014581 ||| D000152	Gynecomastia ||| Hypertension ||| Constipation ||| Depression ||| Cerebral Hemorrhage ||| Substance-Related Disorders ||| Sleep Initiation and Maintenance Disorders ||| Amnesia ||| Cataract ||| Glaucoma ||| Vertigo ||| Heart Failure ||| Hypotension ||| Pulmonary Embolism ||| Peptic Ulcer ||| Pancreatitis ||| Dyspepsia ||| Pruritus ||| Urticaria ||| Acne Vulgaris
	CHEMBL513	D014717	CARMUSTINE	Vertigo	1	0.0209904	D006177 ||| D006973 ||| D003248 ||| D003863 ||| D002543 ||| D019966 ||| D007319 ||| D000647 ||| D002386 ||| D005901 ||| D006333 ||| D007022 ||| D011655 ||| D010437 ||| D010195 ||| D004415 ||| D011537 ||| D014581 ||| D000152	Gynecomastia ||| Hypertension ||| Constipation ||| Depression ||| Cerebral Hemorrhage ||| Substance-Related Disorders ||| Sleep Initiation and Maintenance Disorders ||| Amnesia ||| Cataract ||| Glaucoma ||| Heart Failure ||| Hypotension ||| Pulmonary Embolism ||| Peptic Ulcer ||| Pancreatitis ||| Dyspepsia ||| Pruritus ||| Urticaria ||| Acne Vulgaris
	CHEMBL513	D013575	CARMUSTINE	Syncope	0	0.106065	D006177 ||| D006973 ||| D003248 ||| D003863 ||| D002543 ||| D019966 ||| D007319 ||| D000647 ||| D002386 ||| D005901 ||| D014717 ||| D006333 ||| D007022 ||| D011655 ||| D010437 ||| D010195 ||| D004415 ||| D011537 ||| D014581 ||| D000152	Gynecomastia ||| Hypertension ||| Constipation ||| Depression ||| Cerebral Hemorrhage ||| Substance-Related Disorders ||| Sleep Initiation and Maintenance Disorders ||| Amnesia ||| Cataract ||| Glaucoma ||| Vertigo ||| Heart Failure ||| Hypotension ||| Pulmonary Embolism ||| Peptic Ulcer ||| Pancreatitis ||| Dyspepsia ||| Pruritus ||| Urticaria ||| Acne Vulgaris
	CHEMBL513	D007766	CARMUSTINE	Lacrimal Apparatus Diseases	0	0.02616	D006177 ||| D006973 ||| D003248 ||| D003863 ||| D002543 ||| D019966 ||| D007319 ||| D000647 ||| D002386 ||| D005901 ||| D014717 ||| D006333 ||| D007022 ||| D011655 ||| D010437 ||| D010195 ||| D004415 ||| D011537 ||| D014581 ||| D000152	Gynecomastia ||| Hypertension ||| Constipation ||| Depression ||| Cerebral Hemorrhage ||| Substance-Related Disorders ||| Sleep Initiation and Maintenance Disorders ||| Amnesia ||| Cataract ||| Glaucoma ||| Vertigo ||| Heart Failure ||| Hypotension ||| Pulmonary Embolism ||| Peptic Ulcer ||| Pancreatitis ||| Dyspepsia ||| Pruritus ||| Urticaria ||| Acne Vulgaris
	CHEMBL513	D006471	CARMUSTINE	Gastrointestinal Hemorrhage	0	0.0238985	D006177 ||| D006973 ||| D003248 ||| D003863 ||| D002543 ||| D019966 ||| D007319 ||| D000647 ||| D002386 ||| D005901 ||| D014717 ||| D006333 ||| D007022 ||| D011655 ||| D010437 ||| D010195 ||| D004415 ||| D011537 ||| D014581 ||| D000152	Gynecomastia ||| Hypertension ||| Constipation ||| Depression ||| Cerebral Hemorrhage ||| Substance-Related Disorders ||| Sleep Initiation and Maintenance Disorders ||| Amnesia ||| Cataract ||| Glaucoma ||| Vertigo ||| Heart Failure ||| Hypotension ||| Pulmonary Embolism ||| Peptic Ulcer ||| Pancreatitis ||| Dyspepsia ||| Pruritus ||| Urticaria ||| Acne Vulgaris
	CHEMBL513	D010437	CARMUSTINE	Peptic Ulcer	1	0.0725402	D006177 ||| D006973 ||| D003248 ||| D003863 ||| D002543 ||| D019966 ||| D007319 ||| D000647 ||| D002386 ||| D005901 ||| D014717 ||| D006333 ||| D007022 ||| D011655 ||| D010195 ||| D004415 ||| D011537 ||| D014581 ||| D000152	Gynecomastia ||| Hypertension ||| Constipation ||| Depression ||| Cerebral Hemorrhage ||| Substance-Related Disorders ||| Sleep Initiation and Maintenance Disorders ||| Amnesia ||| Cataract ||| Glaucoma ||| Vertigo ||| Heart Failure ||| Hypotension ||| Pulmonary Embolism ||| Pancreatitis ||| Dyspepsia ||| Pruritus ||| Urticaria ||| Acne Vulgaris
	CHEMBL513	D005921	CARMUSTINE	Glomerulonephritis	0	0.114362	D006177 ||| D006973 ||| D003248 ||| D003863 ||| D002543 ||| D019966 ||| D007319 ||| D000647 ||| D002386 ||| D005901 ||| D014717 ||| D006333 ||| D007022 ||| D011655 ||| D010437 ||| D010195 ||| D004415 ||| D011537 ||| D014581 ||| D000152	Gynecomastia ||| Hypertension ||| Constipation ||| Depression ||| Cerebral Hemorrhage ||| Substance-Related Disorders ||| Sleep Initiation and Maintenance Disorders ||| Amnesia ||| Cataract ||| Glaucoma ||| Vertigo ||| Heart Failure ||| Hypotension ||| Pulmonary Embolism ||| Peptic Ulcer ||| Pancreatitis ||| Dyspepsia ||| Pruritus ||| Urticaria ||| Acne Vulgaris
	CHEMBL513	D006333	CARMUSTINE	Heart Failure	1	0.0715413	D006177 ||| D006973 ||| D003248 ||| D003863 ||| D002543 ||| D019966 ||| D007319 ||| D000647 ||| D002386 ||| D005901 ||| D014717 ||| D007022 ||| D011655 ||| D010437 ||| D010195 ||| D004415 ||| D011537 ||| D014581 ||| D000152	Gynecomastia ||| Hypertension ||| Constipation ||| Depression ||| Cerebral Hemorrhage ||| Substance-Related Disorders ||| Sleep Initiation and Maintenance Disorders ||| Amnesia ||| Cataract ||| Glaucoma ||| Vertigo ||| Hypotension ||| Pulmonary Embolism ||| Peptic Ulcer ||| Pancreatitis ||| Dyspepsia ||| Pruritus ||| Urticaria ||| Acne Vulgaris
	CHEMBL513	D006547	CARMUSTINE	Hernia	0	0.0391137	D006177 ||| D006973 ||| D003248 ||| D003863 ||| D002543 ||| D019966 ||| D007319 ||| D000647 ||| D002386 ||| D005901 ||| D014717 ||| D006333 ||| D007022 ||| D011655 ||| D010437 ||| D010195 ||| D004415 ||| D011537 ||| D014581 ||| D000152	Gynecomastia ||| Hypertension ||| Constipation ||| Depression ||| Cerebral Hemorrhage ||| Substance-Related Disorders ||| Sleep Initiation and Maintenance Disorders ||| Amnesia ||| Cataract ||| Glaucoma ||| Vertigo ||| Heart Failure ||| Hypotension ||| Pulmonary Embolism ||| Peptic Ulcer ||| Pancreatitis ||| Dyspepsia ||| Pruritus ||| Urticaria ||| Acne Vulgaris
	CHEMBL513	D006689	CARMUSTINE	Hodgkin Disease	0	0.06738	D006177 ||| D006973 ||| D003248 ||| D003863 ||| D002543 ||| D019966 ||| D007319 ||| D000647 ||| D002386 ||| D005901 ||| D014717 ||| D006333 ||| D007022 ||| D011655 ||| D010437 ||| D010195 ||| D004415 ||| D011537 ||| D014581 ||| D000152	Gynecomastia ||| Hypertension ||| Constipation ||| Depression ||| Cerebral Hemorrhage ||| Substance-Related Disorders ||| Sleep Initiation and Maintenance Disorders ||| Amnesia ||| Cataract ||| Glaucoma ||| Vertigo ||| Heart Failure ||| Hypotension ||| Pulmonary Embolism ||| Peptic Ulcer ||| Pancreatitis ||| Dyspepsia ||| Pruritus ||| Urticaria ||| Acne Vulgaris
	CHEMBL513	D008113	CARMUSTINE	Liver Neoplasms	0	0.0197074	D006177 ||| D006973 ||| D003248 ||| D003863 ||| D002543 ||| D019966 ||| D007319 ||| D000647 ||| D002386 ||| D005901 ||| D014717 ||| D006333 ||| D007022 ||| D011655 ||| D010437 ||| D010195 ||| D004415 ||| D011537 ||| D014581 ||| D000152	Gynecomastia ||| Hypertension ||| Constipation ||| Depression ||| Cerebral Hemorrhage ||| Substance-Related Disorders ||| Sleep Initiation and Maintenance Disorders ||| Amnesia ||| Cataract ||| Glaucoma ||| Vertigo ||| Heart Failure ||| Hypotension ||| Pulmonary Embolism ||| Peptic Ulcer ||| Pancreatitis ||| Dyspepsia ||| Pruritus ||| Urticaria ||| Acne Vulgaris
	CHEMBL513	D010051	CARMUSTINE	Ovarian Neoplasms	0	0.13934	D006177 ||| D006973 ||| D003248 ||| D003863 ||| D002543 ||| D019966 ||| D007319 ||| D000647 ||| D002386 ||| D005901 ||| D014717 ||| D006333 ||| D007022 ||| D011655 ||| D010437 ||| D010195 ||| D004415 ||| D011537 ||| D014581 ||| D000152	Gynecomastia ||| Hypertension ||| Constipation ||| Depression ||| Cerebral Hemorrhage ||| Substance-Related Disorders ||| Sleep Initiation and Maintenance Disorders ||| Amnesia ||| Cataract ||| Glaucoma ||| Vertigo ||| Heart Failure ||| Hypotension ||| Pulmonary Embolism ||| Peptic Ulcer ||| Pancreatitis ||| Dyspepsia ||| Pruritus ||| Urticaria ||| Acne Vulgaris
	CHEMBL513	D011471	CARMUSTINE	Prostatic Neoplasms	0	0.0731078	D006177 ||| D006973 ||| D003248 ||| D003863 ||| D002543 ||| D019966 ||| D007319 ||| D000647 ||| D002386 ||| D005901 ||| D014717 ||| D006333 ||| D007022 ||| D011655 ||| D010437 ||| D010195 ||| D004415 ||| D011537 ||| D014581 ||| D000152	Gynecomastia ||| Hypertension ||| Constipation ||| Depression ||| Cerebral Hemorrhage ||| Substance-Related Disorders ||| Sleep Initiation and Maintenance Disorders ||| Amnesia ||| Cataract ||| Glaucoma ||| Vertigo ||| Heart Failure ||| Hypotension ||| Pulmonary Embolism ||| Peptic Ulcer ||| Pancreatitis ||| Dyspepsia ||| Pruritus ||| Urticaria ||| Acne Vulgaris
	CHEMBL513	D000647	CARMUSTINE	Amnesia	1	0.155879	D006177 ||| D006973 ||| D003248 ||| D003863 ||| D002543 ||| D019966 ||| D007319 ||| D002386 ||| D005901 ||| D014717 ||| D006333 ||| D007022 ||| D011655 ||| D010437 ||| D010195 ||| D004415 ||| D011537 ||| D014581 ||| D000152	Gynecomastia ||| Hypertension ||| Constipation ||| Depression ||| Cerebral Hemorrhage ||| Substance-Related Disorders ||| Sleep Initiation and Maintenance Disorders ||| Cataract ||| Glaucoma ||| Vertigo ||| Heart Failure ||| Hypotension ||| Pulmonary Embolism ||| Peptic Ulcer ||| Pancreatitis ||| Dyspepsia ||| Pruritus ||| Urticaria ||| Acne Vulgaris
	CHEMBL513	D007951	CARMUSTINE	Leukemia, Myeloid	0	0.0541461	D006177 ||| D006973 ||| D003248 ||| D003863 ||| D002543 ||| D019966 ||| D007319 ||| D000647 ||| D002386 ||| D005901 ||| D014717 ||| D006333 ||| D007022 ||| D011655 ||| D010437 ||| D010195 ||| D004415 ||| D011537 ||| D014581 ||| D000152	Gynecomastia ||| Hypertension ||| Constipation ||| Depression ||| Cerebral Hemorrhage ||| Substance-Related Disorders ||| Sleep Initiation and Maintenance Disorders ||| Amnesia ||| Cataract ||| Glaucoma ||| Vertigo ||| Heart Failure ||| Hypotension ||| Pulmonary Embolism ||| Peptic Ulcer ||| Pancreatitis ||| Dyspepsia ||| Pruritus ||| Urticaria ||| Acne Vulgaris
	CHEMBL513	D000152	CARMUSTINE	Acne Vulgaris	1	0.0306077	D006177 ||| D006973 ||| D003248 ||| D003863 ||| D002543 ||| D019966 ||| D007319 ||| D000647 ||| D002386 ||| D005901 ||| D014717 ||| D006333 ||| D007022 ||| D011655 ||| D010437 ||| D010195 ||| D004415 ||| D011537 ||| D014581	Gynecomastia ||| Hypertension ||| Constipation ||| Depression ||| Cerebral Hemorrhage ||| Substance-Related Disorders ||| Sleep Initiation and Maintenance Disorders ||| Amnesia ||| Cataract ||| Glaucoma ||| Vertigo ||| Heart Failure ||| Hypotension ||| Pulmonary Embolism ||| Peptic Ulcer ||| Pancreatitis ||| Dyspepsia ||| Pruritus ||| Urticaria
	CHEMBL513	D000740	CARMUSTINE	Anemia	0	0.0786191	D006177 ||| D006973 ||| D003248 ||| D003863 ||| D002543 ||| D019966 ||| D007319 ||| D000647 ||| D002386 ||| D005901 ||| D014717 ||| D006333 ||| D007022 ||| D011655 ||| D010437 ||| D010195 ||| D004415 ||| D011537 ||| D014581 ||| D000152	Gynecomastia ||| Hypertension ||| Constipation ||| Depression ||| Cerebral Hemorrhage ||| Substance-Related Disorders ||| Sleep Initiation and Maintenance Disorders ||| Amnesia ||| Cataract ||| Glaucoma ||| Vertigo ||| Heart Failure ||| Hypotension ||| Pulmonary Embolism ||| Peptic Ulcer ||| Pancreatitis ||| Dyspepsia ||| Pruritus ||| Urticaria ||| Acne Vulgaris
	CHEMBL513	D001064	CARMUSTINE	Appendicitis	0	0.057002	D006177 ||| D006973 ||| D003248 ||| D003863 ||| D002543 ||| D019966 ||| D007319 ||| D000647 ||| D002386 ||| D005901 ||| D014717 ||| D006333 ||| D007022 ||| D011655 ||| D010437 ||| D010195 ||| D004415 ||| D011537 ||| D014581 ||| D000152	Gynecomastia ||| Hypertension ||| Constipation ||| Depression ||| Cerebral Hemorrhage ||| Substance-Related Disorders ||| Sleep Initiation and Maintenance Disorders ||| Amnesia ||| Cataract ||| Glaucoma ||| Vertigo ||| Heart Failure ||| Hypotension ||| Pulmonary Embolism ||| Peptic Ulcer ||| Pancreatitis ||| Dyspepsia ||| Pruritus ||| Urticaria ||| Acne Vulgaris
	CHEMBL513	D003248	CARMUSTINE	Constipation	1	0.0344018	D006177 ||| D006973 ||| D003863 ||| D002543 ||| D019966 ||| D007319 ||| D000647 ||| D002386 ||| D005901 ||| D014717 ||| D006333 ||| D007022 ||| D011655 ||| D010437 ||| D010195 ||| D004415 ||| D011537 ||| D014581 ||| D000152	Gynecomastia ||| Hypertension ||| Depression ||| Cerebral Hemorrhage ||| Substance-Related Disorders ||| Sleep Initiation and Maintenance Disorders ||| Amnesia ||| Cataract ||| Glaucoma ||| Vertigo ||| Heart Failure ||| Hypotension ||| Pulmonary Embolism ||| Peptic Ulcer ||| Pancreatitis ||| Dyspepsia ||| Pruritus ||| Urticaria ||| Acne Vulgaris
	CHEMBL513	D015352	CARMUSTINE	Dry Eye Syndromes	0	0.0179461	D006177 ||| D006973 ||| D003248 ||| D003863 ||| D002543 ||| D019966 ||| D007319 ||| D000647 ||| D002386 ||| D005901 ||| D014717 ||| D006333 ||| D007022 ||| D011655 ||| D010437 ||| D010195 ||| D004415 ||| D011537 ||| D014581 ||| D000152	Gynecomastia ||| Hypertension ||| Constipation ||| Depression ||| Cerebral Hemorrhage ||| Substance-Related Disorders ||| Sleep Initiation and Maintenance Disorders ||| Amnesia ||| Cataract ||| Glaucoma ||| Vertigo ||| Heart Failure ||| Hypotension ||| Pulmonary Embolism ||| Peptic Ulcer ||| Pancreatitis ||| Dyspepsia ||| Pruritus ||| Urticaria ||| Acne Vulgaris
	CHEMBL513	D004381	CARMUSTINE	Duodenal Ulcer	0	0.398314	D006177 ||| D006973 ||| D003248 ||| D003863 ||| D002543 ||| D019966 ||| D007319 ||| D000647 ||| D002386 ||| D005901 ||| D014717 ||| D006333 ||| D007022 ||| D011655 ||| D010437 ||| D010195 ||| D004415 ||| D011537 ||| D014581 ||| D000152	Gynecomastia ||| Hypertension ||| Constipation ||| Depression ||| Cerebral Hemorrhage ||| Substance-Related Disorders ||| Sleep Initiation and Maintenance Disorders ||| Amnesia ||| Cataract ||| Glaucoma ||| Vertigo ||| Heart Failure ||| Hypotension ||| Pulmonary Embolism ||| Peptic Ulcer ||| Pancreatitis ||| Dyspepsia ||| Pruritus ||| Urticaria ||| Acne Vulgaris
	CHEMBL513	D015837	CARMUSTINE	Vestibular Diseases	0	0.0552401	D006177 ||| D006973 ||| D003248 ||| D003863 ||| D002543 ||| D019966 ||| D007319 ||| D000647 ||| D002386 ||| D005901 ||| D014717 ||| D006333 ||| D007022 ||| D011655 ||| D010437 ||| D010195 ||| D004415 ||| D011537 ||| D014581 ||| D000152	Gynecomastia ||| Hypertension ||| Constipation ||| Depression ||| Cerebral Hemorrhage ||| Substance-Related Disorders ||| Sleep Initiation and Maintenance Disorders ||| Amnesia ||| Cataract ||| Glaucoma ||| Vertigo ||| Heart Failure ||| Hypotension ||| Pulmonary Embolism ||| Peptic Ulcer ||| Pancreatitis ||| Dyspepsia ||| Pruritus ||| Urticaria ||| Acne Vulgaris
	CHEMBL513	D005705	CARMUSTINE	Gallbladder Diseases	0	0.0767954	D006177 ||| D006973 ||| D003248 ||| D003863 ||| D002543 ||| D019966 ||| D007319 ||| D000647 ||| D002386 ||| D005901 ||| D014717 ||| D006333 ||| D007022 ||| D011655 ||| D010437 ||| D010195 ||| D004415 ||| D011537 ||| D014581 ||| D000152	Gynecomastia ||| Hypertension ||| Constipation ||| Depression ||| Cerebral Hemorrhage ||| Substance-Related Disorders ||| Sleep Initiation and Maintenance Disorders ||| Amnesia ||| Cataract ||| Glaucoma ||| Vertigo ||| Heart Failure ||| Hypotension ||| Pulmonary Embolism ||| Peptic Ulcer ||| Pancreatitis ||| Dyspepsia ||| Pruritus ||| Urticaria ||| Acne Vulgaris
	CHEMBL513	D006073	CARMUSTINE	Gout	0	0.0801284	D006177 ||| D006973 ||| D003248 ||| D003863 ||| D002543 ||| D019966 ||| D007319 ||| D000647 ||| D002386 ||| D005901 ||| D014717 ||| D006333 ||| D007022 ||| D011655 ||| D010437 ||| D010195 ||| D004415 ||| D011537 ||| D014581 ||| D000152	Gynecomastia ||| Hypertension ||| Constipation ||| Depression ||| Cerebral Hemorrhage ||| Substance-Related Disorders ||| Sleep Initiation and Maintenance Disorders ||| Amnesia ||| Cataract ||| Glaucoma ||| Vertigo ||| Heart Failure ||| Hypotension ||| Pulmonary Embolism ||| Peptic Ulcer ||| Pancreatitis ||| Dyspepsia ||| Pruritus ||| Urticaria ||| Acne Vulgaris
	CHEMBL513	D001145	CARMUSTINE	Arrhythmias, Cardiac	0	0.0793168	D006177 ||| D006973 ||| D003248 ||| D003863 ||| D002543 ||| D019966 ||| D007319 ||| D000647 ||| D002386 ||| D005901 ||| D014717 ||| D006333 ||| D007022 ||| D011655 ||| D010437 ||| D010195 ||| D004415 ||| D011537 ||| D014581 ||| D000152	Gynecomastia ||| Hypertension ||| Constipation ||| Depression ||| Cerebral Hemorrhage ||| Substance-Related Disorders ||| Sleep Initiation and Maintenance Disorders ||| Amnesia ||| Cataract ||| Glaucoma ||| Vertigo ||| Heart Failure ||| Hypotension ||| Pulmonary Embolism ||| Peptic Ulcer ||| Pancreatitis ||| Dyspepsia ||| Pruritus ||| Urticaria ||| Acne Vulgaris
	CHEMBL513	D043183	CARMUSTINE	Irritable Bowel Syndrome	0	0.0657898	D006177 ||| D006973 ||| D003248 ||| D003863 ||| D002543 ||| D019966 ||| D007319 ||| D000647 ||| D002386 ||| D005901 ||| D014717 ||| D006333 ||| D007022 ||| D011655 ||| D010437 ||| D010195 ||| D004415 ||| D011537 ||| D014581 ||| D000152	Gynecomastia ||| Hypertension ||| Constipation ||| Depression ||| Cerebral Hemorrhage ||| Substance-Related Disorders ||| Sleep Initiation and Maintenance Disorders ||| Amnesia ||| Cataract ||| Glaucoma ||| Vertigo ||| Heart Failure ||| Hypotension ||| Pulmonary Embolism ||| Peptic Ulcer ||| Pancreatitis ||| Dyspepsia ||| Pruritus ||| Urticaria ||| Acne Vulgaris
	CHEMBL513	D001851	CARMUSTINE	Bone Diseases, Metabolic	0	0.0524209	D006177 ||| D006973 ||| D003248 ||| D003863 ||| D002543 ||| D019966 ||| D007319 ||| D000647 ||| D002386 ||| D005901 ||| D014717 ||| D006333 ||| D007022 ||| D011655 ||| D010437 ||| D010195 ||| D004415 ||| D011537 ||| D014581 ||| D000152	Gynecomastia ||| Hypertension ||| Constipation ||| Depression ||| Cerebral Hemorrhage ||| Substance-Related Disorders ||| Sleep Initiation and Maintenance Disorders ||| Amnesia ||| Cataract ||| Glaucoma ||| Vertigo ||| Heart Failure ||| Hypotension ||| Pulmonary Embolism ||| Peptic Ulcer ||| Pancreatitis ||| Dyspepsia ||| Pruritus ||| Urticaria ||| Acne Vulgaris
	CHEMBL513	D010024	CARMUSTINE	Osteoporosis	0	0.0823742	D006177 ||| D006973 ||| D003248 ||| D003863 ||| D002543 ||| D019966 ||| D007319 ||| D000647 ||| D002386 ||| D005901 ||| D014717 ||| D006333 ||| D007022 ||| D011655 ||| D010437 ||| D010195 ||| D004415 ||| D011537 ||| D014581 ||| D000152	Gynecomastia ||| Hypertension ||| Constipation ||| Depression ||| Cerebral Hemorrhage ||| Substance-Related Disorders ||| Sleep Initiation and Maintenance Disorders ||| Amnesia ||| Cataract ||| Glaucoma ||| Vertigo ||| Heart Failure ||| Hypotension ||| Pulmonary Embolism ||| Peptic Ulcer ||| Pancreatitis ||| Dyspepsia ||| Pruritus ||| Urticaria ||| Acne Vulgaris
	CHEMBL513	D009443	CARMUSTINE	Neuritis	0	0.0418733	D006177 ||| D006973 ||| D003248 ||| D003863 ||| D002543 ||| D019966 ||| D007319 ||| D000647 ||| D002386 ||| D005901 ||| D014717 ||| D006333 ||| D007022 ||| D011655 ||| D010437 ||| D010195 ||| D004415 ||| D011537 ||| D014581 ||| D000152	Gynecomastia ||| Hypertension ||| Constipation ||| Depression ||| Cerebral Hemorrhage ||| Substance-Related Disorders ||| Sleep Initiation and Maintenance Disorders ||| Amnesia ||| Cataract ||| Glaucoma ||| Vertigo ||| Heart Failure ||| Hypotension ||| Pulmonary Embolism ||| Peptic Ulcer ||| Pancreatitis ||| Dyspepsia ||| Pruritus ||| Urticaria ||| Acne Vulgaris
	CHEMBL513	D010538	CARMUSTINE	Peritonitis	0	0.0202166	D006177 ||| D006973 ||| D003248 ||| D003863 ||| D002543 ||| D019966 ||| D007319 ||| D000647 ||| D002386 ||| D005901 ||| D014717 ||| D006333 ||| D007022 ||| D011655 ||| D010437 ||| D010195 ||| D004415 ||| D011537 ||| D014581 ||| D000152	Gynecomastia ||| Hypertension ||| Constipation ||| Depression ||| Cerebral Hemorrhage ||| Substance-Related Disorders ||| Sleep Initiation and Maintenance Disorders ||| Amnesia ||| Cataract ||| Glaucoma ||| Vertigo ||| Heart Failure ||| Hypotension ||| Pulmonary Embolism ||| Peptic Ulcer ||| Pancreatitis ||| Dyspepsia ||| Pruritus ||| Urticaria ||| Acne Vulgaris
	CHEMBL513	D010998	CARMUSTINE	Pleurisy	0	0.0140919	D006177 ||| D006973 ||| D003248 ||| D003863 ||| D002543 ||| D019966 ||| D007319 ||| D000647 ||| D002386 ||| D005901 ||| D014717 ||| D006333 ||| D007022 ||| D011655 ||| D010437 ||| D010195 ||| D004415 ||| D011537 ||| D014581 ||| D000152	Gynecomastia ||| Hypertension ||| Constipation ||| Depression ||| Cerebral Hemorrhage ||| Substance-Related Disorders ||| Sleep Initiation and Maintenance Disorders ||| Amnesia ||| Cataract ||| Glaucoma ||| Vertigo ||| Heart Failure ||| Hypotension ||| Pulmonary Embolism ||| Peptic Ulcer ||| Pancreatitis ||| Dyspepsia ||| Pruritus ||| Urticaria ||| Acne Vulgaris
	CHEMBL513	D011565	CARMUSTINE	Psoriasis	0	0.0624796	D006177 ||| D006973 ||| D003248 ||| D003863 ||| D002543 ||| D019966 ||| D007319 ||| D000647 ||| D002386 ||| D005901 ||| D014717 ||| D006333 ||| D007022 ||| D011655 ||| D010437 ||| D010195 ||| D004415 ||| D011537 ||| D014581 ||| D000152	Gynecomastia ||| Hypertension ||| Constipation ||| Depression ||| Cerebral Hemorrhage ||| Substance-Related Disorders ||| Sleep Initiation and Maintenance Disorders ||| Amnesia ||| Cataract ||| Glaucoma ||| Vertigo ||| Heart Failure ||| Hypotension ||| Pulmonary Embolism ||| Peptic Ulcer ||| Pancreatitis ||| Dyspepsia ||| Pruritus ||| Urticaria ||| Acne Vulgaris
	CHEMBL513	D012163	CARMUSTINE	Retinal Detachment	0	0.0269343	D006177 ||| D006973 ||| D003248 ||| D003863 ||| D002543 ||| D019966 ||| D007319 ||| D000647 ||| D002386 ||| D005901 ||| D014717 ||| D006333 ||| D007022 ||| D011655 ||| D010437 ||| D010195 ||| D004415 ||| D011537 ||| D014581 ||| D000152	Gynecomastia ||| Hypertension ||| Constipation ||| Depression ||| Cerebral Hemorrhage ||| Substance-Related Disorders ||| Sleep Initiation and Maintenance Disorders ||| Amnesia ||| Cataract ||| Glaucoma ||| Vertigo ||| Heart Failure ||| Hypotension ||| Pulmonary Embolism ||| Peptic Ulcer ||| Pancreatitis ||| Dyspepsia ||| Pruritus ||| Urticaria ||| Acne Vulgaris
	CHEMBL513	D012393	CARMUSTINE	Rosacea	0	0.0227949	D006177 ||| D006973 ||| D003248 ||| D003863 ||| D002543 ||| D019966 ||| D007319 ||| D000647 ||| D002386 ||| D005901 ||| D014717 ||| D006333 ||| D007022 ||| D011655 ||| D010437 ||| D010195 ||| D004415 ||| D011537 ||| D014581 ||| D000152	Gynecomastia ||| Hypertension ||| Constipation ||| Depression ||| Cerebral Hemorrhage ||| Substance-Related Disorders ||| Sleep Initiation and Maintenance Disorders ||| Amnesia ||| Cataract ||| Glaucoma ||| Vertigo ||| Heart Failure ||| Hypotension ||| Pulmonary Embolism ||| Peptic Ulcer ||| Pancreatitis ||| Dyspepsia ||| Pruritus ||| Urticaria ||| Acne Vulgaris
	CHEMBL513	D006042	CARMUSTINE	Goiter	0	0.0452836	D006177 ||| D006973 ||| D003248 ||| D003863 ||| D002543 ||| D019966 ||| D007319 ||| D000647 ||| D002386 ||| D005901 ||| D014717 ||| D006333 ||| D007022 ||| D011655 ||| D010437 ||| D010195 ||| D004415 ||| D011537 ||| D014581 ||| D000152	Gynecomastia ||| Hypertension ||| Constipation ||| Depression ||| Cerebral Hemorrhage ||| Substance-Related Disorders ||| Sleep Initiation and Maintenance Disorders ||| Amnesia ||| Cataract ||| Glaucoma ||| Vertigo ||| Heart Failure ||| Hypotension ||| Pulmonary Embolism ||| Peptic Ulcer ||| Pancreatitis ||| Dyspepsia ||| Pruritus ||| Urticaria ||| Acne Vulgaris
	CHEMBL513	D002546	CARMUSTINE	Ischemic Attack, Transient	0	0.0437255	D006177 ||| D006973 ||| D003248 ||| D003863 ||| D002543 ||| D019966 ||| D007319 ||| D000647 ||| D002386 ||| D005901 ||| D014717 ||| D006333 ||| D007022 ||| D011655 ||| D010437 ||| D010195 ||| D004415 ||| D011537 ||| D014581 ||| D000152	Gynecomastia ||| Hypertension ||| Constipation ||| Depression ||| Cerebral Hemorrhage ||| Substance-Related Disorders ||| Sleep Initiation and Maintenance Disorders ||| Amnesia ||| Cataract ||| Glaucoma ||| Vertigo ||| Heart Failure ||| Hypotension ||| Pulmonary Embolism ||| Peptic Ulcer ||| Pancreatitis ||| Dyspepsia ||| Pruritus ||| Urticaria ||| Acne Vulgaris
	CHEMBL513	D000083242	CARMUSTINE	Ischemic Stroke	0	0.0466339	D006177 ||| D006973 ||| D003248 ||| D003863 ||| D002543 ||| D019966 ||| D007319 ||| D000647 ||| D002386 ||| D005901 ||| D014717 ||| D006333 ||| D007022 ||| D011655 ||| D010437 ||| D010195 ||| D004415 ||| D011537 ||| D014581 ||| D000152	Gynecomastia ||| Hypertension ||| Constipation ||| Depression ||| Cerebral Hemorrhage ||| Substance-Related Disorders ||| Sleep Initiation and Maintenance Disorders ||| Amnesia ||| Cataract ||| Glaucoma ||| Vertigo ||| Heart Failure ||| Hypotension ||| Pulmonary Embolism ||| Peptic Ulcer ||| Pancreatitis ||| Dyspepsia ||| Pruritus ||| Urticaria ||| Acne Vulgaris
	CHEMBL513	D012891	CARMUSTINE	Sleep Apnea Syndromes	0	0.0765729	D006177 ||| D006973 ||| D003248 ||| D003863 ||| D002543 ||| D019966 ||| D007319 ||| D000647 ||| D002386 ||| D005901 ||| D014717 ||| D006333 ||| D007022 ||| D011655 ||| D010437 ||| D010195 ||| D004415 ||| D011537 ||| D014581 ||| D000152	Gynecomastia ||| Hypertension ||| Constipation ||| Depression ||| Cerebral Hemorrhage ||| Substance-Related Disorders ||| Sleep Initiation and Maintenance Disorders ||| Amnesia ||| Cataract ||| Glaucoma ||| Vertigo ||| Heart Failure ||| Hypotension ||| Pulmonary Embolism ||| Peptic Ulcer ||| Pancreatitis ||| Dyspepsia ||| Pruritus ||| Urticaria ||| Acne Vulgaris
	CHEMBL513	D013921	CARMUSTINE	Thrombocytopenia	0	0.0306628	D006177 ||| D006973 ||| D003248 ||| D003863 ||| D002543 ||| D019966 ||| D007319 ||| D000647 ||| D002386 ||| D005901 ||| D014717 ||| D006333 ||| D007022 ||| D011655 ||| D010437 ||| D010195 ||| D004415 ||| D011537 ||| D014581 ||| D000152	Gynecomastia ||| Hypertension ||| Constipation ||| Depression ||| Cerebral Hemorrhage ||| Substance-Related Disorders ||| Sleep Initiation and Maintenance Disorders ||| Amnesia ||| Cataract ||| Glaucoma ||| Vertigo ||| Heart Failure ||| Hypotension ||| Pulmonary Embolism ||| Peptic Ulcer ||| Pancreatitis ||| Dyspepsia ||| Pruritus ||| Urticaria ||| Acne Vulgaris
	CHEMBL513	D015179	CARMUSTINE	Colorectal Neoplasms	0	0.0847779	D006177 ||| D006973 ||| D003248 ||| D003863 ||| D002543 ||| D007319 ||| D000647 ||| D002386 ||| D005901 ||| D014717 ||| D006333 ||| D011655 ||| D010437 ||| D010195 ||| D014581 ||| D000152	Gynecomastia ||| Hypertension ||| Constipation ||| Depression ||| Cerebral Hemorrhage ||| Sleep Initiation and Maintenance Disorders ||| Amnesia ||| Cataract ||| Glaucoma ||| Vertigo ||| Heart Failure ||| Pulmonary Embolism ||| Peptic Ulcer ||| Pancreatitis ||| Urticaria ||| Acne Vulgaris
	CHEMBL513	D006627	CARMUSTINE	Hirschsprung Disease	0	0.0252949	D006177 ||| D006973 ||| D003248 ||| D003863 ||| D002543 ||| D007319 ||| D000647 ||| D002386 ||| D005901 ||| D014717 ||| D006333 ||| D011655 ||| D010437 ||| D010195 ||| D014581 ||| D000152	Gynecomastia ||| Hypertension ||| Constipation ||| Depression ||| Cerebral Hemorrhage ||| Sleep Initiation and Maintenance Disorders ||| Amnesia ||| Cataract ||| Glaucoma ||| Vertigo ||| Heart Failure ||| Pulmonary Embolism ||| Peptic Ulcer ||| Pancreatitis ||| Urticaria ||| Acne Vulgaris
	CHEMBL513	D013964	CARMUSTINE	Thyroid Neoplasms	0	0.0740689	D006177 ||| D006973 ||| D003248 ||| D003863 ||| D002543 ||| D007319 ||| D000647 ||| D002386 ||| D005901 ||| D014717 ||| D006333 ||| D011655 ||| D010437 ||| D010195 ||| D014581 ||| D000152	Gynecomastia ||| Hypertension ||| Constipation ||| Depression ||| Cerebral Hemorrhage ||| Sleep Initiation and Maintenance Disorders ||| Amnesia ||| Cataract ||| Glaucoma ||| Vertigo ||| Heart Failure ||| Pulmonary Embolism ||| Peptic Ulcer ||| Pancreatitis ||| Urticaria ||| Acne Vulgaris
	CHEMBL513	D010001	CARMUSTINE	Osteitis Deformans	0	0.0977341	D006177 ||| D006973 ||| D003248 ||| D003863 ||| D002543 ||| D007319 ||| D000647 ||| D002386 ||| D005901 ||| D014717 ||| D006333 ||| D011655 ||| D010437 ||| D010195 ||| D014581 ||| D000152	Gynecomastia ||| Hypertension ||| Constipation ||| Depression ||| Cerebral Hemorrhage ||| Sleep Initiation and Maintenance Disorders ||| Amnesia ||| Cataract ||| Glaucoma ||| Vertigo ||| Heart Failure ||| Pulmonary Embolism ||| Peptic Ulcer ||| Pancreatitis ||| Urticaria ||| Acne Vulgaris
	CHEMBL513	D007018	CARMUSTINE	Hypopituitarism	0	0.0779044	D006177 ||| D006973 ||| D003248 ||| D003863 ||| D002543 ||| D007319 ||| D000647 ||| D002386 ||| D005901 ||| D014717 ||| D006333 ||| D011655 ||| D010437 ||| D010195 ||| D014581 ||| D000152	Gynecomastia ||| Hypertension ||| Constipation ||| Depression ||| Cerebral Hemorrhage ||| Sleep Initiation and Maintenance Disorders ||| Amnesia ||| Cataract ||| Glaucoma ||| Vertigo ||| Heart Failure ||| Pulmonary Embolism ||| Peptic Ulcer ||| Pancreatitis ||| Urticaria ||| Acne Vulgaris
	CHEMBL513	D020246	CARMUSTINE	Venous Thrombosis	0	0.722498	D006177 ||| D006973 ||| D003248 ||| D003863 ||| D002543 ||| D007319 ||| D000647 ||| D002386 ||| D005901 ||| D014717 ||| D006333 ||| D011655 ||| D010437 ||| D010195 ||| D014581 ||| D000152	Gynecomastia ||| Hypertension ||| Constipation ||| Depression ||| Cerebral Hemorrhage ||| Sleep Initiation and Maintenance Disorders ||| Amnesia ||| Cataract ||| Glaucoma ||| Vertigo ||| Heart Failure ||| Pulmonary Embolism ||| Peptic Ulcer ||| Pancreatitis ||| Urticaria ||| Acne Vulgaris
	CHEMBL513	D000075224	CARMUSTINE	Cardiac Conduction System Disease	0	0.113825	D006177 ||| D006973 ||| D003248 ||| D003863 ||| D002543 ||| D019966 ||| D007319 ||| D000647 ||| D002386 ||| D005901 ||| D014717 ||| D006333 ||| D007022 ||| D011655 ||| D010437 ||| D010195 ||| D004415 ||| D011537 ||| D014581 ||| D000152	Gynecomastia ||| Hypertension ||| Constipation ||| Depression ||| Cerebral Hemorrhage ||| Substance-Related Disorders ||| Sleep Initiation and Maintenance Disorders ||| Amnesia ||| Cataract ||| Glaucoma ||| Vertigo ||| Heart Failure ||| Hypotension ||| Pulmonary Embolism ||| Peptic Ulcer ||| Pancreatitis ||| Dyspepsia ||| Pruritus ||| Urticaria ||| Acne Vulgaris
	CHEMBL513	D003731	CARMUSTINE	Dental Caries	0	0.0369865	D006177 ||| D006973 ||| D003248 ||| D003863 ||| D002543 ||| D019966 ||| D007319 ||| D000647 ||| D002386 ||| D005901 ||| D014717 ||| D006333 ||| D007022 ||| D011655 ||| D010437 ||| D010195 ||| D004415 ||| D011537 ||| D014581 ||| D000152	Gynecomastia ||| Hypertension ||| Constipation ||| Depression ||| Cerebral Hemorrhage ||| Substance-Related Disorders ||| Sleep Initiation and Maintenance Disorders ||| Amnesia ||| Cataract ||| Glaucoma ||| Vertigo ||| Heart Failure ||| Hypotension ||| Pulmonary Embolism ||| Peptic Ulcer ||| Pancreatitis ||| Dyspepsia ||| Pruritus ||| Urticaria ||| Acne Vulgaris
	CHEMBL513	D005242	CARMUSTINE	Fecal Incontinence	0	0.0589161	D006177 ||| D006973 ||| D003248 ||| D003863 ||| D002543 ||| D019966 ||| D007319 ||| D000647 ||| D002386 ||| D005901 ||| D014717 ||| D006333 ||| D007022 ||| D011655 ||| D010437 ||| D010195 ||| D004415 ||| D011537 ||| D014581 ||| D000152	Gynecomastia ||| Hypertension ||| Constipation ||| Depression ||| Cerebral Hemorrhage ||| Substance-Related Disorders ||| Sleep Initiation and Maintenance Disorders ||| Amnesia ||| Cataract ||| Glaucoma ||| Vertigo ||| Heart Failure ||| Hypotension ||| Pulmonary Embolism ||| Peptic Ulcer ||| Pancreatitis ||| Dyspepsia ||| Pruritus ||| Urticaria ||| Acne Vulgaris
	CHEMBL513	D016055	CARMUSTINE	Urinary Retention	0	0.0788143	D006177 ||| D006973 ||| D003248 ||| D003863 ||| D002543 ||| D019966 ||| D007319 ||| D000647 ||| D002386 ||| D005901 ||| D014717 ||| D006333 ||| D007022 ||| D011655 ||| D010437 ||| D010195 ||| D004415 ||| D011537 ||| D014581 ||| D000152	Gynecomastia ||| Hypertension ||| Constipation ||| Depression ||| Cerebral Hemorrhage ||| Substance-Related Disorders ||| Sleep Initiation and Maintenance Disorders ||| Amnesia ||| Cataract ||| Glaucoma ||| Vertigo ||| Heart Failure ||| Hypotension ||| Pulmonary Embolism ||| Peptic Ulcer ||| Pancreatitis ||| Dyspepsia ||| Pruritus ||| Urticaria ||| Acne Vulgaris
	CHEMBL513	D011141	CARMUSTINE	Polyuria	0	0.0460084	D006177 ||| D006973 ||| D003248 ||| D003863 ||| D002543 ||| D019966 ||| D007319 ||| D000647 ||| D002386 ||| D005901 ||| D014717 ||| D006333 ||| D007022 ||| D011655 ||| D010437 ||| D010195 ||| D004415 ||| D011537 ||| D014581 ||| D000152	Gynecomastia ||| Hypertension ||| Constipation ||| Depression ||| Cerebral Hemorrhage ||| Substance-Related Disorders ||| Sleep Initiation and Maintenance Disorders ||| Amnesia ||| Cataract ||| Glaucoma ||| Vertigo ||| Heart Failure ||| Hypotension ||| Pulmonary Embolism ||| Peptic Ulcer ||| Pancreatitis ||| Dyspepsia ||| Pruritus ||| Urticaria ||| Acne Vulgaris
	CHEMBL513	D007762	CARMUSTINE	Labyrinthitis	0	0.0123313	D006177 ||| D006973 ||| D003248 ||| D003863 ||| D002543 ||| D019966 ||| D007319 ||| D000647 ||| D002386 ||| D005901 ||| D014717 ||| D006333 ||| D007022 ||| D011655 ||| D010437 ||| D010195 ||| D004415 ||| D011537 ||| D014581 ||| D000152	Gynecomastia ||| Hypertension ||| Constipation ||| Depression ||| Cerebral Hemorrhage ||| Substance-Related Disorders ||| Sleep Initiation and Maintenance Disorders ||| Amnesia ||| Cataract ||| Glaucoma ||| Vertigo ||| Heart Failure ||| Hypotension ||| Pulmonary Embolism ||| Peptic Ulcer ||| Pancreatitis ||| Dyspepsia ||| Pruritus ||| Urticaria ||| Acne Vulgaris
	CHEMBL513	D012878	CARMUSTINE	Skin Neoplasms	0	0.0164395	D006177 ||| D006973 ||| D003248 ||| D003863 ||| D002543 ||| D019966 ||| D007319 ||| D000647 ||| D002386 ||| D005901 ||| D014717 ||| D006333 ||| D007022 ||| D011655 ||| D010437 ||| D010195 ||| D004415 ||| D011537 ||| D014581 ||| D000152	Gynecomastia ||| Hypertension ||| Constipation ||| Depression ||| Cerebral Hemorrhage ||| Substance-Related Disorders ||| Sleep Initiation and Maintenance Disorders ||| Amnesia ||| Cataract ||| Glaucoma ||| Vertigo ||| Heart Failure ||| Hypotension ||| Pulmonary Embolism ||| Peptic Ulcer ||| Pancreatitis ||| Dyspepsia ||| Pruritus ||| Urticaria ||| Acne Vulgaris
	CHEMBL513	D009260	CARMUSTINE	Nail Diseases	0	0.0361503	D006177 ||| D006973 ||| D003248 ||| D003863 ||| D002543 ||| D019966 ||| D007319 ||| D000647 ||| D002386 ||| D005901 ||| D014717 ||| D006333 ||| D007022 ||| D011655 ||| D010437 ||| D010195 ||| D004415 ||| D011537 ||| D014581 ||| D000152	Gynecomastia ||| Hypertension ||| Constipation ||| Depression ||| Cerebral Hemorrhage ||| Substance-Related Disorders ||| Sleep Initiation and Maintenance Disorders ||| Amnesia ||| Cataract ||| Glaucoma ||| Vertigo ||| Heart Failure ||| Hypotension ||| Pulmonary Embolism ||| Peptic Ulcer ||| Pancreatitis ||| Dyspepsia ||| Pruritus ||| Urticaria ||| Acne Vulgaris
	CHEMBL513	D016491	CARMUSTINE	Peripheral Vascular Diseases	0	0.0667631	D006177 ||| D006973 ||| D003248 ||| D003863 ||| D002543 ||| D019966 ||| D007319 ||| D000647 ||| D002386 ||| D005901 ||| D014717 ||| D006333 ||| D007022 ||| D011655 ||| D010437 ||| D010195 ||| D004415 ||| D011537 ||| D014581 ||| D000152	Gynecomastia ||| Hypertension ||| Constipation ||| Depression ||| Cerebral Hemorrhage ||| Substance-Related Disorders ||| Sleep Initiation and Maintenance Disorders ||| Amnesia ||| Cataract ||| Glaucoma ||| Vertigo ||| Heart Failure ||| Hypotension ||| Pulmonary Embolism ||| Peptic Ulcer ||| Pancreatitis ||| Dyspepsia ||| Pruritus ||| Urticaria ||| Acne Vulgaris
	CHEMBL513	D011111	CARMUSTINE	Polymyalgia Rheumatica	0	0.0592272	D006177 ||| D006973 ||| D003248 ||| D003863 ||| D002543 ||| D019966 ||| D007319 ||| D000647 ||| D002386 ||| D005901 ||| D014717 ||| D006333 ||| D007022 ||| D011655 ||| D010437 ||| D010195 ||| D004415 ||| D011537 ||| D014581 ||| D000152	Gynecomastia ||| Hypertension ||| Constipation ||| Depression ||| Cerebral Hemorrhage ||| Substance-Related Disorders ||| Sleep Initiation and Maintenance Disorders ||| Amnesia ||| Cataract ||| Glaucoma ||| Vertigo ||| Heart Failure ||| Hypotension ||| Pulmonary Embolism ||| Peptic Ulcer ||| Pancreatitis ||| Dyspepsia ||| Pruritus ||| Urticaria ||| Acne Vulgaris
	CHEMBL513	D013118	CARMUSTINE	Spinal Cord Diseases	0	0.0233726	D006177 ||| D006973 ||| D003248 ||| D003863 ||| D002543 ||| D019966 ||| D007319 ||| D000647 ||| D002386 ||| D005901 ||| D014717 ||| D006333 ||| D007022 ||| D011655 ||| D010437 ||| D010195 ||| D004415 ||| D011537 ||| D014581 ||| D000152	Gynecomastia ||| Hypertension ||| Constipation ||| Depression ||| Cerebral Hemorrhage ||| Substance-Related Disorders ||| Sleep Initiation and Maintenance Disorders ||| Amnesia ||| Cataract ||| Glaucoma ||| Vertigo ||| Heart Failure ||| Hypotension ||| Pulmonary Embolism ||| Peptic Ulcer ||| Pancreatitis ||| Dyspepsia ||| Pruritus ||| Urticaria ||| Acne Vulgaris
	CHEMBL513	D014581	CARMUSTINE	Urticaria	1	0.055869	D006177 ||| D006973 ||| D003248 ||| D003863 ||| D002543 ||| D019966 ||| D007319 ||| D000647 ||| D002386 ||| D005901 ||| D014717 ||| D006333 ||| D007022 ||| D011655 ||| D010437 ||| D010195 ||| D004415 ||| D011537 ||| D000152	Gynecomastia ||| Hypertension ||| Constipation ||| Depression ||| Cerebral Hemorrhage ||| Substance-Related Disorders ||| Sleep Initiation and Maintenance Disorders ||| Amnesia ||| Cataract ||| Glaucoma ||| Vertigo ||| Heart Failure ||| Hypotension ||| Pulmonary Embolism ||| Peptic Ulcer ||| Pancreatitis ||| Dyspepsia ||| Pruritus ||| Acne Vulgaris
	CHEMBL513	D014648	CARMUSTINE	Varicose Veins	0	0.0537742	D006177 ||| D006973 ||| D003248 ||| D003863 ||| D002543 ||| D019966 ||| D007319 ||| D000647 ||| D002386 ||| D005901 ||| D014717 ||| D006333 ||| D007022 ||| D011655 ||| D010437 ||| D010195 ||| D004415 ||| D011537 ||| D014581 ||| D000152	Gynecomastia ||| Hypertension ||| Constipation ||| Depression ||| Cerebral Hemorrhage ||| Substance-Related Disorders ||| Sleep Initiation and Maintenance Disorders ||| Amnesia ||| Cataract ||| Glaucoma ||| Vertigo ||| Heart Failure ||| Hypotension ||| Pulmonary Embolism ||| Peptic Ulcer ||| Pancreatitis ||| Dyspepsia ||| Pruritus ||| Urticaria ||| Acne Vulgaris
	CHEMBL513	D010031	CARMUSTINE	Otitis	0	0.057862	D006177 ||| D006973 ||| D003248 ||| D003863 ||| D002543 ||| D019966 ||| D007319 ||| D000647 ||| D002386 ||| D005901 ||| D014717 ||| D006333 ||| D007022 ||| D011655 ||| D010437 ||| D010195 ||| D004415 ||| D011537 ||| D014581 ||| D000152	Gynecomastia ||| Hypertension ||| Constipation ||| Depression ||| Cerebral Hemorrhage ||| Substance-Related Disorders ||| Sleep Initiation and Maintenance Disorders ||| Amnesia ||| Cataract ||| Glaucoma ||| Vertigo ||| Heart Failure ||| Hypotension ||| Pulmonary Embolism ||| Peptic Ulcer ||| Pancreatitis ||| Dyspepsia ||| Pruritus ||| Urticaria ||| Acne Vulgaris
	CHEMBL513	D019966	CARMUSTINE	Substance-Related Disorders	1	0.0586033	D006177 ||| D006973 ||| D003248 ||| D003863 ||| D002543 ||| D007319 ||| D000647 ||| D002386 ||| D005901 ||| D014717 ||| D006333 ||| D007022 ||| D011655 ||| D010437 ||| D010195 ||| D004415 ||| D011537 ||| D014581 ||| D000152	Gynecomastia ||| Hypertension ||| Constipation ||| Depression ||| Cerebral Hemorrhage ||| Sleep Initiation and Maintenance Disorders ||| Amnesia ||| Cataract ||| Glaucoma ||| Vertigo ||| Heart Failure ||| Hypotension ||| Pulmonary Embolism ||| Peptic Ulcer ||| Pancreatitis ||| Dyspepsia ||| Pruritus ||| Urticaria ||| Acne Vulgaris
	CHEMBL513	D015155	CARMUSTINE	Esophageal Spasm, Diffuse	0	0.0287614	D006177 ||| D006973 ||| D003248 ||| D003863 ||| D002543 ||| D019966 ||| D007319 ||| D000647 ||| D002386 ||| D005901 ||| D014717 ||| D006333 ||| D007022 ||| D011655 ||| D010437 ||| D010195 ||| D004415 ||| D011537 ||| D014581 ||| D000152	Gynecomastia ||| Hypertension ||| Constipation ||| Depression ||| Cerebral Hemorrhage ||| Substance-Related Disorders ||| Sleep Initiation and Maintenance Disorders ||| Amnesia ||| Cataract ||| Glaucoma ||| Vertigo ||| Heart Failure ||| Hypotension ||| Pulmonary Embolism ||| Peptic Ulcer ||| Pancreatitis ||| Dyspepsia ||| Pruritus ||| Urticaria ||| Acne Vulgaris
	CHEMBL71	D001289	CHLORPROMAZINE	Attention Deficit Disorder with Hyperactivity	0	0.109171	D006177 ||| D003863 ||| D003248 ||| D014581 ||| D007319	Gynecomastia ||| Depression ||| Constipation ||| Urticaria ||| Sleep Initiation and Maintenance Disorders
	CHEMBL71	D001008	CHLORPROMAZINE	Anxiety Disorders	0	0.110192	D000380 ||| D006177 ||| D003863 ||| D003248 ||| D014581 ||| D007319	Agranulocytosis ||| Gynecomastia ||| Depression ||| Constipation ||| Urticaria ||| Sleep Initiation and Maintenance Disorders
	CHEMBL71	D013313	CHLORPROMAZINE	Stress Disorders, Post-Traumatic	0	0.0198278	D006177 ||| D003863 ||| D003248 ||| D014581 ||| D007319	Gynecomastia ||| Depression ||| Constipation ||| Urticaria ||| Sleep Initiation and Maintenance Disorders
	CHEMBL71	D000856	CHLORPROMAZINE	Anorexia Nervosa	0	0.113632	D006177 ||| D003863 ||| D003248 ||| D014581 ||| D007319	Gynecomastia ||| Depression ||| Constipation ||| Urticaria ||| Sleep Initiation and Maintenance Disorders
	CHEMBL71	D015228	CHLORPROMAZINE	Hypertriglyceridemia	0	0.015001	D006177 ||| D003863 ||| D003248 ||| D014581 ||| D007319	Gynecomastia ||| Depression ||| Constipation ||| Urticaria ||| Sleep Initiation and Maintenance Disorders
	CHEMBL71	D003324	CHLORPROMAZINE	Coronary Artery Disease	0	0.0618321	D000380 ||| D006177 ||| D003863 ||| D003248 ||| D014581 ||| D007319	Agranulocytosis ||| Gynecomastia ||| Depression ||| Constipation ||| Urticaria ||| Sleep Initiation and Maintenance Disorders
	CHEMBL71	D009765	CHLORPROMAZINE	Obesity	0	0.033903	D000380 ||| D006177 ||| D003863 ||| D003248 ||| D014581 ||| D007319	Agranulocytosis ||| Gynecomastia ||| Depression ||| Constipation ||| Urticaria ||| Sleep Initiation and Maintenance Disorders
	CHEMBL71	D020177	CHLORPROMAZINE	Idiopathic Hypersomnia	0	0.0474433	D003863 ||| D007319	Depression ||| Sleep Initiation and Maintenance Disorders
	CHEMBL71	D010300	CHLORPROMAZINE	Parkinson Disease	0	0.0271894	D000380 ||| D006177 ||| D003863 ||| D003248 ||| D014581 ||| D007319	Agranulocytosis ||| Gynecomastia ||| Depression ||| Constipation ||| Urticaria ||| Sleep Initiation and Maintenance Disorders
	CHEMBL71	D013771	CHLORPROMAZINE	Tetralogy of Fallot	0	0.0424948	D006177 ||| D003863 ||| D003248 ||| D014581 ||| D007319	Gynecomastia ||| Depression ||| Constipation ||| Urticaria ||| Sleep Initiation and Maintenance Disorders
	CHEMBL71	D001172	CHLORPROMAZINE	Arthritis, Rheumatoid	0	0.0227688	D000380 ||| D006177 ||| D003863 ||| D003248 ||| D014581 ||| D007319	Agranulocytosis ||| Gynecomastia ||| Depression ||| Constipation ||| Urticaria ||| Sleep Initiation and Maintenance Disorders
	CHEMBL71	D003424	CHLORPROMAZINE	Crohn Disease	0	0.0523238	D006177 ||| D003863 ||| D003248 ||| D014581 ||| D007319	Gynecomastia ||| Depression ||| Constipation ||| Urticaria ||| Sleep Initiation and Maintenance Disorders
	CHEMBL71	D003093	CHLORPROMAZINE	Colitis, Ulcerative	0	0.031405	D006177 ||| D003863 ||| D003248 ||| D014581 ||| D007319	Gynecomastia ||| Depression ||| Constipation ||| Urticaria ||| Sleep Initiation and Maintenance Disorders
	CHEMBL71	D015212	CHLORPROMAZINE	Inflammatory Bowel Diseases	0	0.14302	D000380 ||| D006177 ||| D003863 ||| D003248 ||| D014581 ||| D007319	Agranulocytosis ||| Gynecomastia ||| Depression ||| Constipation ||| Urticaria ||| Sleep Initiation and Maintenance Disorders
	CHEMBL71	D002761	CHLORPROMAZINE	Cholangitis	0	0.0528909	D006177 ||| D003863 ||| D003248 ||| D014581 ||| D007319	Gynecomastia ||| Depression ||| Constipation ||| Urticaria ||| Sleep Initiation and Maintenance Disorders
	CHEMBL71	D017098	CHLORPROMAZINE	IgA Deficiency	0	0.0185462	D006177 ||| D003863 ||| D003248 ||| D014581 ||| D007319	Gynecomastia ||| Depression ||| Constipation ||| Urticaria ||| Sleep Initiation and Maintenance Disorders
	CHEMBL71	D008268	CHLORPROMAZINE	Macular Degeneration	0	0.0802859	D000380 ||| D006177 ||| D003863 ||| D003248 ||| D014581 ||| D007319	Agranulocytosis ||| Gynecomastia ||| Depression ||| Constipation ||| Urticaria ||| Sleep Initiation and Maintenance Disorders
	CHEMBL71	D034381	CHLORPROMAZINE	Hearing Loss	0	0.0538578	D006177 ||| D003863 ||| D003248 ||| D014581 ||| D007319	Gynecomastia ||| Depression ||| Constipation ||| Urticaria ||| Sleep Initiation and Maintenance Disorders
	CHEMBL71	D014012	CHLORPROMAZINE	Tinnitus	0	0.0695316	D003863 ||| D007319	Depression ||| Sleep Initiation and Maintenance Disorders
	CHEMBL71	D000505	CHLORPROMAZINE	Alopecia	0	0.0251621	D006177 ||| D003863 ||| D003248 ||| D014581 ||| D007319	Gynecomastia ||| Depression ||| Constipation ||| Urticaria ||| Sleep Initiation and Maintenance Disorders
	CHEMBL71	D019226	CHLORPROMAZINE	Oral Ulcer	0	0.09324	D006177 ||| D003863 ||| D003248 ||| D014581 ||| D007319	Gynecomastia ||| Depression ||| Constipation ||| Urticaria ||| Sleep Initiation and Maintenance Disorders
	CHEMBL71	D000787	CHLORPROMAZINE	Angina Pectoris	0	0.085629	D000380 ||| D006177 ||| D003863 ||| D003248 ||| D014581 ||| D007319	Agranulocytosis ||| Gynecomastia ||| Depression ||| Constipation ||| Urticaria ||| Sleep Initiation and Maintenance Disorders
	CHEMBL71	D065631	CHLORPROMAZINE	Rhinitis, Allergic	0	0.0400024	D000380 ||| D006177 ||| D003863 ||| D003248 ||| D014581 ||| D007319	Agranulocytosis ||| Gynecomastia ||| Depression ||| Constipation ||| Urticaria ||| Sleep Initiation and Maintenance Disorders
	CHEMBL71	D001249	CHLORPROMAZINE	Asthma	0	0.0374612	D000380 ||| D006177 ||| D003863 ||| D003248 ||| D014581 ||| D007319	Agranulocytosis ||| Gynecomastia ||| Depression ||| Constipation ||| Urticaria ||| Sleep Initiation and Maintenance Disorders
	CHEMBL71	D005764	CHLORPROMAZINE	Gastroesophageal Reflux	0	0.133763	D000380 ||| D006177 ||| D003863 ||| D003248 ||| D014581 ||| D007319	Agranulocytosis ||| Gynecomastia ||| Depression ||| Constipation ||| Urticaria ||| Sleep Initiation and Maintenance Disorders
	CHEMBL71	D007037	CHLORPROMAZINE	Hypothyroidism	0	0.0407358	D006177 ||| D003863 ||| D003248 ||| D014581 ||| D007319	Gynecomastia ||| Depression ||| Constipation ||| Urticaria ||| Sleep Initiation and Maintenance Disorders
	CHEMBL71	D008881	CHLORPROMAZINE	Migraine Disorders	0	0.0598262	D000380 ||| D006177 ||| D003863 ||| D003248 ||| D014581 ||| D007319	Agranulocytosis ||| Gynecomastia ||| Depression ||| Constipation ||| Urticaria ||| Sleep Initiation and Maintenance Disorders
	CHEMBL71	D004485	CHLORPROMAZINE	Eczema	0	0.046732	D000380 ||| D006177 ||| D003863 ||| D003248 ||| D014581 ||| D007319	Agranulocytosis ||| Gynecomastia ||| Depression ||| Constipation ||| Urticaria ||| Sleep Initiation and Maintenance Disorders
	CHEMBL71	D006937	CHLORPROMAZINE	Hypercholesterolemia	0	0.0537948	D000380 ||| D006177 ||| D003863 ||| D003248 ||| D014581 ||| D007319	Agranulocytosis ||| Gynecomastia ||| Depression ||| Constipation ||| Urticaria ||| Sleep Initiation and Maintenance Disorders
	CHEMBL71	D012626	CHLORPROMAZINE	Sebaceous Gland Neoplasms	0	0.0277105	D006177 ||| D003863 ||| D003248 ||| D014581 ||| D007319	Gynecomastia ||| Depression ||| Constipation ||| Urticaria ||| Sleep Initiation and Maintenance Disorders
	CHEMBL71	D001943	CHLORPROMAZINE	Breast Neoplasms	0	0.0691131	D000380 ||| D006177 ||| D003863 ||| D003248 ||| D014581 ||| D007319	Agranulocytosis ||| Gynecomastia ||| Depression ||| Constipation ||| Urticaria ||| Sleep Initiation and Maintenance Disorders
	CHEMBL71	D002280	CHLORPROMAZINE	Carcinoma, Basal Cell	0	0.0161692	D000380 ||| D006177 ||| D003863 ||| D003248 ||| D014581 ||| D007319	Agranulocytosis ||| Gynecomastia ||| Depression ||| Constipation ||| Urticaria ||| Sleep Initiation and Maintenance Disorders
	CHEMBL71	D000230	CHLORPROMAZINE	Adenocarcinoma	0	0.072653	D006177 ||| D003863 ||| D003248 ||| D014581 ||| D007319	Gynecomastia ||| Depression ||| Constipation ||| Urticaria ||| Sleep Initiation and Maintenance Disorders
	CHEMBL71	D002386	CHLORPROMAZINE	Cataract	0	0.0258613	D000380 ||| D006177 ||| D003863 ||| D003248 ||| D014581 ||| D007319	Agranulocytosis ||| Gynecomastia ||| Depression ||| Constipation ||| Urticaria ||| Sleep Initiation and Maintenance Disorders
	CHEMBL71	D006552	CHLORPROMAZINE	Hernia, Inguinal	0	0.042643	D000380 ||| D006177 ||| D003863 ||| D003248 ||| D014581 ||| D007319	Agranulocytosis ||| Gynecomastia ||| Depression ||| Constipation ||| Urticaria ||| Sleep Initiation and Maintenance Disorders
	CHEMBL71	D012005	CHLORPROMAZINE	Rectal Prolapse	0	0.0404512	D006177 ||| D003863 ||| D003248 ||| D014581 ||| D007319	Gynecomastia ||| Depression ||| Constipation ||| Urticaria ||| Sleep Initiation and Maintenance Disorders
	CHEMBL71	D014029	CHLORPROMAZINE	Tobacco Use Disorder	0	0.084026	D006177 ||| D003863 ||| D003248 ||| D014581 ||| D007319	Gynecomastia ||| Depression ||| Constipation ||| Urticaria ||| Sleep Initiation and Maintenance Disorders
	CHEMBL71	D009203	CHLORPROMAZINE	Myocardial Infarction	0	0.0594644	D000380 ||| D006177 ||| D003863 ||| D003248 ||| D014581 ||| D007319	Agranulocytosis ||| Gynecomastia ||| Depression ||| Constipation ||| Urticaria ||| Sleep Initiation and Maintenance Disorders
	CHEMBL71	D005756	CHLORPROMAZINE	Gastritis	0	0.0853977	D000380 ||| D006177 ||| D003863 ||| D003248 ||| D014581 ||| D007319	Agranulocytosis ||| Gynecomastia ||| Depression ||| Constipation ||| Urticaria ||| Sleep Initiation and Maintenance Disorders
	CHEMBL71	D006548	CHLORPROMAZINE	Hernia, Diaphragmatic	0	0.0933776	D000380 ||| D006177 ||| D003863 ||| D003248 ||| D014581 ||| D007319	Agranulocytosis ||| Gynecomastia ||| Depression ||| Constipation ||| Urticaria ||| Sleep Initiation and Maintenance Disorders
	CHEMBL71	D000076385	CHLORPROMAZINE	Diverticular Diseases	0	0.0874081	D006177 ||| D003863 ||| D003248 ||| D014581 ||| D007319	Gynecomastia ||| Depression ||| Constipation ||| Urticaria ||| Sleep Initiation and Maintenance Disorders
	CHEMBL71	D007319	CHLORPROMAZINE	Sleep Initiation and Maintenance Disorders	1	0.118627	D000380 ||| D006177 ||| D003863 ||| D003248 ||| D014581	Agranulocytosis ||| Gynecomastia ||| Depression ||| Constipation ||| Urticaria
	CHEMBL71	D009290	CHLORPROMAZINE	Narcolepsy	0	0.0484671	D000380 ||| D006177 ||| D003863 ||| D003248 ||| D014581 ||| D007319	Agranulocytosis ||| Gynecomastia ||| Depression ||| Constipation ||| Urticaria ||| Sleep Initiation and Maintenance Disorders
	CHEMBL71	D003922	CHLORPROMAZINE	Diabetes Mellitus, Type 1	0	0.0576578	D006177 ||| D003863 ||| D003248 ||| D014581 ||| D007319	Gynecomastia ||| Depression ||| Constipation ||| Urticaria ||| Sleep Initiation and Maintenance Disorders
	CHEMBL71	D002446	CHLORPROMAZINE	Celiac Disease	0	0.029956	D006177 ||| D003863 ||| D003248 ||| D014581 ||| D007319	Gynecomastia ||| Depression ||| Constipation ||| Urticaria ||| Sleep Initiation and Maintenance Disorders
	CHEMBL71	D008105	CHLORPROMAZINE	Liver Cirrhosis, Biliary	0	0.0445394	D006177 ||| D003863 ||| D003248 ||| D014581 ||| D007319	Gynecomastia ||| Depression ||| Constipation ||| Urticaria ||| Sleep Initiation and Maintenance Disorders
	CHEMBL71	D014820	CHLORPROMAZINE	Vitiligo	0	0.0649095	D006177 ||| D003863 ||| D003248 ||| D014581 ||| D007319	Gynecomastia ||| Depression ||| Constipation ||| Urticaria ||| Sleep Initiation and Maintenance Disorders
	CHEMBL71	D009798	CHLORPROMAZINE	Ocular Hypertension	0	0.0149922	D006177 ||| D003863 ||| D003248 ||| D014581 ||| D007319	Gynecomastia ||| Depression ||| Constipation ||| Urticaria ||| Sleep Initiation and Maintenance Disorders
	CHEMBL71	D009447	CHLORPROMAZINE	Neuroblastoma	0	0.0431813	D006177 ||| D003863 ||| D003248 ||| D014581 ||| D007319	Gynecomastia ||| Depression ||| Constipation ||| Urticaria ||| Sleep Initiation and Maintenance Disorders
	CHEMBL71	D012559	CHLORPROMAZINE	Schizophrenia	0	0.0624659	D000380 ||| D006177 ||| D003863 ||| D003248 ||| D014581 ||| D007319	Agranulocytosis ||| Gynecomastia ||| Depression ||| Constipation ||| Urticaria ||| Sleep Initiation and Maintenance Disorders
	CHEMBL71	D000690	CHLORPROMAZINE	Amyotrophic Lateral Sclerosis	0	0.030256	D006177 ||| D003863 ||| D003248 ||| D014581 ||| D007319	Gynecomastia ||| Depression ||| Constipation ||| Urticaria ||| Sleep Initiation and Maintenance Disorders
	CHEMBL71	D008180	CHLORPROMAZINE	Lupus Erythematosus, Systemic	0	0.118631	D000380 ||| D006177 ||| D003863 ||| D003248 ||| D014581 ||| D007319	Agranulocytosis ||| Gynecomastia ||| Depression ||| Constipation ||| Urticaria ||| Sleep Initiation and Maintenance Disorders
	CHEMBL71	D000437	CHLORPROMAZINE	Alcoholism	0	0.0801044	D006177 ||| D003863 ||| D003248 ||| D014581 ||| D007319	Gynecomastia ||| Depression ||| Constipation ||| Urticaria ||| Sleep Initiation and Maintenance Disorders
	CHEMBL71	D000067877	CHLORPROMAZINE	Autism Spectrum Disorder	0	0.0765572	D006177 ||| D003863 ||| D003248 ||| D014581 ||| D007319	Gynecomastia ||| Depression ||| Constipation ||| Urticaria ||| Sleep Initiation and Maintenance Disorders
	CHEMBL71	D001714	CHLORPROMAZINE	Bipolar Disorder	0	0.147026	D000380 ||| D006177 ||| D003863 ||| D003248 ||| D014581 ||| D007319	Agranulocytosis ||| Gynecomastia ||| Depression ||| Constipation ||| Urticaria ||| Sleep Initiation and Maintenance Disorders
	CHEMBL71	D009771	CHLORPROMAZINE	Obsessive-Compulsive Disorder	0	0.0847838	D006177 ||| D003863 ||| D003248 ||| D014581 ||| D007319	Gynecomastia ||| Depression ||| Constipation ||| Urticaria ||| Sleep Initiation and Maintenance Disorders
	CHEMBL71	D003924	CHLORPROMAZINE	Diabetes Mellitus, Type 2	0	0.0951455	D006177 ||| D003863 ||| D003248 ||| D014581 ||| D007319	Gynecomastia ||| Depression ||| Constipation ||| Urticaria ||| Sleep Initiation and Maintenance Disorders
	CHEMBL71	D000544	CHLORPROMAZINE	Alzheimer Disease	0	0.02414	D006177 ||| D003863 ||| D003248 ||| D014581 ||| D007319	Gynecomastia ||| Depression ||| Constipation ||| Urticaria ||| Sleep Initiation and Maintenance Disorders
	CHEMBL71	D004827	CHLORPROMAZINE	Epilepsy	0	0.0564039	D000380 ||| D006177 ||| D003863 ||| D003248 ||| D014581 ||| D007319	Agranulocytosis ||| Gynecomastia ||| Depression ||| Constipation ||| Urticaria ||| Sleep Initiation and Maintenance Disorders
	CHEMBL71	D005901	CHLORPROMAZINE	Glaucoma	0	0.0534806	D000380 ||| D006177 ||| D003863 ||| D003248 ||| D014581 ||| D007319	Agranulocytosis ||| Gynecomastia ||| Depression ||| Constipation ||| Urticaria ||| Sleep Initiation and Maintenance Disorders
	CHEMBL71	D051436	CHLORPROMAZINE	Renal Insufficiency, Chronic	0	0.112661	D006177 ||| D003863 ||| D003248 ||| D014581 ||| D007319	Gynecomastia ||| Depression ||| Constipation ||| Urticaria ||| Sleep Initiation and Maintenance Disorders
	CHEMBL71	D013167	CHLORPROMAZINE	Spondylitis, Ankylosing	0	0.0175442	D006177 ||| D003863 ||| D003248 ||| D014581 ||| D007319	Gynecomastia ||| Depression ||| Constipation ||| Urticaria ||| Sleep Initiation and Maintenance Disorders
	CHEMBL71	D003863	CHLORPROMAZINE	Depression	1	0.0874898	D000380 ||| D006177 ||| D003248 ||| D014581 ||| D007319	Agranulocytosis ||| Gynecomastia ||| Constipation ||| Urticaria ||| Sleep Initiation and Maintenance Disorders
	CHEMBL71	D010003	CHLORPROMAZINE	Osteoarthritis	0	0.0194538	D000380 ||| D006177 ||| D003863 ||| D003248 ||| D014581 ||| D007319	Agranulocytosis ||| Gynecomastia ||| Depression ||| Constipation ||| Urticaria ||| Sleep Initiation and Maintenance Disorders
	CHEMBL71	D000419	CHLORPROMAZINE	Albuminuria	0	0.0161486	D006177 ||| D003863 ||| D003248 ||| D014581 ||| D007319	Gynecomastia ||| Depression ||| Constipation ||| Urticaria ||| Sleep Initiation and Maintenance Disorders
	CHEMBL71	D001281	CHLORPROMAZINE	Atrial Fibrillation	0	0.031458	D000380 ||| D006177 ||| D003863 ||| D003248 ||| D014581 ||| D007319	Agranulocytosis ||| Gynecomastia ||| Depression ||| Constipation ||| Urticaria ||| Sleep Initiation and Maintenance Disorders
	CHEMBL71	D006973	CHLORPROMAZINE	Hypertension	0	0.087673	D000380 ||| D006177 ||| D003863 ||| D003248 ||| D014581 ||| D007319	Agranulocytosis ||| Gynecomastia ||| Depression ||| Constipation ||| Urticaria ||| Sleep Initiation and Maintenance Disorders
	CHEMBL71	D006327	CHLORPROMAZINE	Heart Block	0	0.0408716	D000380 ||| D006177 ||| D003863 ||| D003248 ||| D014581 ||| D007319	Agranulocytosis ||| Gynecomastia ||| Depression ||| Constipation ||| Urticaria ||| Sleep Initiation and Maintenance Disorders
	CHEMBL71	D055623	CHLORPROMAZINE	Keratosis, Actinic	0	0.0740291	D000380 ||| D006177 ||| D003863 ||| D003248 ||| D014581 ||| D007319	Agranulocytosis ||| Gynecomastia ||| Depression ||| Constipation ||| Urticaria ||| Sleep Initiation and Maintenance Disorders
	CHEMBL71	D001991	CHLORPROMAZINE	Bronchitis	0	0.0255652	D000380 ||| D006177 ||| D003863 ||| D003248 ||| D014581 ||| D007319	Agranulocytosis ||| Gynecomastia ||| Depression ||| Constipation ||| Urticaria ||| Sleep Initiation and Maintenance Disorders
	CHEMBL71	D008175	CHLORPROMAZINE	Lung Neoplasms	0	0.0226587	D000380 ||| D006177 ||| D003863 ||| D003248 ||| D014581 ||| D007319	Agranulocytosis ||| Gynecomastia ||| Depression ||| Constipation ||| Urticaria ||| Sleep Initiation and Maintenance Disorders
	CHEMBL71	D008545	CHLORPROMAZINE	Melanoma	0	0.0574519	D000380 ||| D006177 ||| D003863 ||| D003248 ||| D014581 ||| D007319	Agranulocytosis ||| Gynecomastia ||| Depression ||| Constipation ||| Urticaria ||| Sleep Initiation and Maintenance Disorders
	CHEMBL71	D008228	CHLORPROMAZINE	Lymphoma, Non-Hodgkin	0	0.0520826	D000380 ||| D006177 ||| D003863 ||| D003248 ||| D014581 ||| D007319	Agranulocytosis ||| Gynecomastia ||| Depression ||| Constipation ||| Urticaria ||| Sleep Initiation and Maintenance Disorders
	CHEMBL71	D002294	CHLORPROMAZINE	Carcinoma, Squamous Cell	0	0.0489619	D000380 ||| D006177 ||| D003863 ||| D003248 ||| D014581 ||| D007319	Agranulocytosis ||| Gynecomastia ||| Depression ||| Constipation ||| Urticaria ||| Sleep Initiation and Maintenance Disorders
	CHEMBL71	D002349	CHLORPROMAZINE	Carpal Tunnel Syndrome	0	0.0695813	D000380 ||| D006177 ||| D003863 ||| D003248 ||| D014581 ||| D007319	Agranulocytosis ||| Gynecomastia ||| Depression ||| Constipation ||| Urticaria ||| Sleep Initiation and Maintenance Disorders
	CHEMBL71	D016883	CHLORPROMAZINE	Diabetic Ketoacidosis	0	0.15278	D000380 ||| D006177 ||| D003863 ||| D003248 ||| D014581 ||| D007319	Agranulocytosis ||| Gynecomastia ||| Depression ||| Constipation ||| Urticaria ||| Sleep Initiation and Maintenance Disorders
	CHEMBL71	D001749	CHLORPROMAZINE	Urinary Bladder Neoplasms	0	0.08239	D000380 ||| D006177 ||| D003863 ||| D003248 ||| D014581 ||| D007319	Agranulocytosis ||| Gynecomastia ||| Depression ||| Constipation ||| Urticaria ||| Sleep Initiation and Maintenance Disorders
	CHEMBL71	D007889	CHLORPROMAZINE	Leiomyoma	0	0.0520448	D000380 ||| D006177 ||| D003863 ||| D003248 ||| D014581 ||| D007319	Agranulocytosis ||| Gynecomastia ||| Depression ||| Constipation ||| Urticaria ||| Sleep Initiation and Maintenance Disorders
	CHEMBL71	D018798	CHLORPROMAZINE	Anemia, Iron-Deficiency	0	0.0352081	D000380 ||| D006177 ||| D003863 ||| D003248 ||| D014581 ||| D007319	Agranulocytosis ||| Gynecomastia ||| Depression ||| Constipation ||| Urticaria ||| Sleep Initiation and Maintenance Disorders
	CHEMBL71	D000380	CHLORPROMAZINE	Agranulocytosis	1	0.0389697	D006177 ||| D003863 ||| D003248 ||| D014581 ||| D007319	Gynecomastia ||| Depression ||| Constipation ||| Urticaria ||| Sleep Initiation and Maintenance Disorders
	CHEMBL71	D012893	CHLORPROMAZINE	Sleep Wake Disorders	0	0.0430087	D000380 ||| D006177 ||| D003863 ||| D003248 ||| D014581 ||| D007319	Agranulocytosis ||| Gynecomastia ||| Depression ||| Constipation ||| Urticaria ||| Sleep Initiation and Maintenance Disorders
	CHEMBL71	D006429	CHLORPROMAZINE	Hemiplegia	0	0.0363667	D000380 ||| D006177 ||| D003863 ||| D003248 ||| D014581 ||| D007319	Agranulocytosis ||| Gynecomastia ||| Depression ||| Constipation ||| Urticaria ||| Sleep Initiation and Maintenance Disorders
	CHEMBL71	D011655	CHLORPROMAZINE	Pulmonary Embolism	0	0.0737465	D000380 ||| D006177 ||| D003863 ||| D003248 ||| D014581 ||| D007319	Agranulocytosis ||| Gynecomastia ||| Depression ||| Constipation ||| Urticaria ||| Sleep Initiation and Maintenance Disorders
	CHEMBL71	D009202	CHLORPROMAZINE	Cardiomyopathies	0	0.0290522	D000380 ||| D006177 ||| D003863 ||| D003248 ||| D014581 ||| D007319	Agranulocytosis ||| Gynecomastia ||| Depression ||| Constipation ||| Urticaria ||| Sleep Initiation and Maintenance Disorders
	CHEMBL71	D013345	CHLORPROMAZINE	Subarachnoid Hemorrhage	0	0.0151902	D000380 ||| D006177 ||| D003863 ||| D003248 ||| D014581 ||| D007319	Agranulocytosis ||| Gynecomastia ||| Depression ||| Constipation ||| Urticaria ||| Sleep Initiation and Maintenance Disorders
	CHEMBL71	D002543	CHLORPROMAZINE	Cerebral Hemorrhage	0	0.052461	D000380 ||| D006177 ||| D003863 ||| D003248 ||| D014581 ||| D007319	Agranulocytosis ||| Gynecomastia ||| Depression ||| Constipation ||| Urticaria ||| Sleep Initiation and Maintenance Disorders
	CHEMBL71	D002544	CHLORPROMAZINE	Cerebral Infarction	0	0.0483928	D000380 ||| D006177 ||| D003863 ||| D003248 ||| D014581 ||| D007319	Agranulocytosis ||| Gynecomastia ||| Depression ||| Constipation ||| Urticaria ||| Sleep Initiation and Maintenance Disorders
	CHEMBL71	D050197	CHLORPROMAZINE	Arteriosclerosis	0	0.065523	D000380 ||| D006177 ||| D003863 ||| D003248 ||| D014581 ||| D007319	Agranulocytosis ||| Gynecomastia ||| Depression ||| Constipation ||| Urticaria ||| Sleep Initiation and Maintenance Disorders
	CHEMBL71	D010689	CHLORPROMAZINE	Phlebitis	0	0.0287812	D000380 ||| D006177 ||| D003863 ||| D003248 ||| D014581 ||| D007319	Agranulocytosis ||| Gynecomastia ||| Depression ||| Constipation ||| Urticaria ||| Sleep Initiation and Maintenance Disorders
	CHEMBL71	D006484	CHLORPROMAZINE	Hemorrhoids	0	0.0254329	D000380 ||| D006177 ||| D003863 ||| D003248 ||| D014581 ||| D007319	Agranulocytosis ||| Gynecomastia ||| Depression ||| Constipation ||| Urticaria ||| Sleep Initiation and Maintenance Disorders
	CHEMBL71	D007022	CHLORPROMAZINE	Hypotension	0	0.0858905	D000380 ||| D006177 ||| D003863 ||| D003248 ||| D014581 ||| D007319	Agranulocytosis ||| Gynecomastia ||| Depression ||| Constipation ||| Urticaria ||| Sleep Initiation and Maintenance Disorders
	CHEMBL71	D012852	CHLORPROMAZINE	Sinusitis	0	0.0595707	D000380 ||| D006177 ||| D003863 ||| D003248 ||| D014581 ||| D007319	Agranulocytosis ||| Gynecomastia ||| Depression ||| Constipation ||| Urticaria ||| Sleep Initiation and Maintenance Disorders
	CHEMBL71	D010996	CHLORPROMAZINE	Pleural Effusion	0	0.0706993	D000380 ||| D006177 ||| D003863 ||| D003248 ||| D014581 ||| D007319	Agranulocytosis ||| Gynecomastia ||| Depression ||| Constipation ||| Urticaria ||| Sleep Initiation and Maintenance Disorders
	CHEMBL71	D011030	CHLORPROMAZINE	Pneumothorax	0	0.0357831	D000380 ||| D006177 ||| D003863 ||| D003248 ||| D014581 ||| D007319	Agranulocytosis ||| Gynecomastia ||| Depression ||| Constipation ||| Urticaria ||| Sleep Initiation and Maintenance Disorders
	CHEMBL71	D014060	CHLORPROMAZINE	Tongue Diseases	0	0.0353336	D000380 ||| D006177 ||| D003863 ||| D003248 ||| D014581 ||| D007319	Agranulocytosis ||| Gynecomastia ||| Depression ||| Constipation ||| Urticaria ||| Sleep Initiation and Maintenance Disorders
	CHEMBL71	D004941	CHLORPROMAZINE	Esophagitis	0	0.049993	D000380 ||| D006177 ||| D003863 ||| D003248 ||| D014581 ||| D007319	Agranulocytosis ||| Gynecomastia ||| Depression ||| Constipation ||| Urticaria ||| Sleep Initiation and Maintenance Disorders
	CHEMBL71	D013276	CHLORPROMAZINE	Stomach Ulcer	0	0.03356	D000380 ||| D006177 ||| D003863 ||| D003248 ||| D014581 ||| D007319	Agranulocytosis ||| Gynecomastia ||| Depression ||| Constipation ||| Urticaria ||| Sleep Initiation and Maintenance Disorders
	CHEMBL71	D004415	CHLORPROMAZINE	Dyspepsia	0	0.087286	D000380 ||| D006177 ||| D003863 ||| D003248 ||| D014581 ||| D007319	Agranulocytosis ||| Gynecomastia ||| Depression ||| Constipation ||| Urticaria ||| Sleep Initiation and Maintenance Disorders
	CHEMBL71	D002769	CHLORPROMAZINE	Cholelithiasis	0	0.036355	D000380 ||| D006177 ||| D003863 ||| D003248 ||| D014581 ||| D007319	Agranulocytosis ||| Gynecomastia ||| Depression ||| Constipation ||| Urticaria ||| Sleep Initiation and Maintenance Disorders
	CHEMBL71	D002764	CHLORPROMAZINE	Cholecystitis	0	0.0359455	D000380 ||| D006177 ||| D003863 ||| D003248 ||| D014581 ||| D007319	Agranulocytosis ||| Gynecomastia ||| Depression ||| Constipation ||| Urticaria ||| Sleep Initiation and Maintenance Disorders
	CHEMBL71	D010195	CHLORPROMAZINE	Pancreatitis	0	0.12053	D000380 ||| D006177 ||| D003863 ||| D003248 ||| D014581 ||| D007319	Agranulocytosis ||| Gynecomastia ||| Depression ||| Constipation ||| Urticaria ||| Sleep Initiation and Maintenance Disorders
	CHEMBL71	D008286	CHLORPROMAZINE	Malabsorption Syndromes	0	0.0229431	D000380 ||| D006177 ||| D003863 ||| D003248 ||| D014581 ||| D007319	Agranulocytosis ||| Gynecomastia ||| Depression ||| Constipation ||| Urticaria ||| Sleep Initiation and Maintenance Disorders
	CHEMBL71	D002481	CHLORPROMAZINE	Cellulitis	0	0.0325139	D000380 ||| D006177 ||| D003863 ||| D003248 ||| D014581 ||| D007319	Agranulocytosis ||| Gynecomastia ||| Depression ||| Constipation ||| Urticaria ||| Sleep Initiation and Maintenance Disorders
	CHEMBL71	D011537	CHLORPROMAZINE	Pruritus	0	0.0471404	D000380 ||| D006177 ||| D003863 ||| D003248 ||| D014581 ||| D007319	Agranulocytosis ||| Gynecomastia ||| Depression ||| Constipation ||| Urticaria ||| Sleep Initiation and Maintenance Disorders
	CHEMBL71	D008010	CHLORPROMAZINE	Lichen Planus	0	0.0269442	D000380 ||| D006177 ||| D003863 ||| D003248 ||| D014581 ||| D007319	Agranulocytosis ||| Gynecomastia ||| Depression ||| Constipation ||| Urticaria ||| Sleep Initiation and Maintenance Disorders
	CHEMBL71	D017492	CHLORPROMAZINE	Keratosis, Seborrheic	0	0.0832808	D000380 ||| D006177 ||| D003863 ||| D003248 ||| D014581 ||| D007319	Agranulocytosis ||| Gynecomastia ||| Depression ||| Constipation ||| Urticaria ||| Sleep Initiation and Maintenance Disorders
	CHEMBL71	D011704	CHLORPROMAZINE	Pyelonephritis	0	0.059327	D000380 ||| D006177 ||| D003863 ||| D003248 ||| D014581 ||| D007319	Agranulocytosis ||| Gynecomastia ||| Depression ||| Constipation ||| Urticaria ||| Sleep Initiation and Maintenance Disorders
	CHEMBL71	D058186	CHLORPROMAZINE	Acute Kidney Injury	0	0.0203395	D000380 ||| D006177 ||| D003863 ||| D003248 ||| D014581 ||| D007319	Agranulocytosis ||| Gynecomastia ||| Depression ||| Constipation ||| Urticaria ||| Sleep Initiation and Maintenance Disorders
	CHEMBL71	D007676	CHLORPROMAZINE	Kidney Failure, Chronic	0	0.0527724	D000380 ||| D006177 ||| D003863 ||| D003248 ||| D014581 ||| D007319	Agranulocytosis ||| Gynecomastia ||| Depression ||| Constipation ||| Urticaria ||| Sleep Initiation and Maintenance Disorders
	CHEMBL71	D003556	CHLORPROMAZINE	Cystitis	0	0.0336859	D000380 ||| D006177 ||| D003863 ||| D003248 ||| D014581 ||| D007319	Agranulocytosis ||| Gynecomastia ||| Depression ||| Constipation ||| Urticaria ||| Sleep Initiation and Maintenance Disorders
	CHEMBL71	D011470	CHLORPROMAZINE	Prostatic Hyperplasia	0	0.0169173	D000380 ||| D006177 ||| D003863 ||| D003248 ||| D014581 ||| D007319	Agranulocytosis ||| Gynecomastia ||| Depression ||| Constipation ||| Urticaria ||| Sleep Initiation and Maintenance Disorders
	CHEMBL71	D011472	CHLORPROMAZINE	Prostatitis	0	0.0544672	D000380 ||| D006177 ||| D003863 ||| D003248 ||| D014581 ||| D007319	Agranulocytosis ||| Gynecomastia ||| Depression ||| Constipation ||| Urticaria ||| Sleep Initiation and Maintenance Disorders
	CHEMBL71	D005348	CHLORPROMAZINE	Fibrocystic Breast Disease	0	0.0327659	D000380 ||| D006177 ||| D003863 ||| D003248 ||| D014581 ||| D007319	Agranulocytosis ||| Gynecomastia ||| Depression ||| Constipation ||| Urticaria ||| Sleep Initiation and Maintenance Disorders
	CHEMBL71	D006177	CHLORPROMAZINE	Gynecomastia	1	0.0612899	D000380 ||| D003863 ||| D003248 ||| D014581 ||| D007319	Agranulocytosis ||| Depression ||| Constipation ||| Urticaria ||| Sleep Initiation and Maintenance Disorders
	CHEMBL71	D004715	CHLORPROMAZINE	Endometriosis	0	0.142457	D000380 ||| D006177 ||| D003863 ||| D003248 ||| D014581 ||| D007319	Agranulocytosis ||| Gynecomastia ||| Depression ||| Constipation ||| Urticaria ||| Sleep Initiation and Maintenance Disorders
	CHEMBL71	D003680	CHLORPROMAZINE	Deglutition Disorders	0	0.0281424	D000380 ||| D006177 ||| D003863 ||| D003248 ||| D014581 ||| D007319	Agranulocytosis ||| Gynecomastia ||| Depression ||| Constipation ||| Urticaria ||| Sleep Initiation and Maintenance Disorders
	CHEMBL71	D001201	CHLORPROMAZINE	Ascites	0	0.0144837	D000380 ||| D006177 ||| D003863 ||| D003248 ||| D014581 ||| D007319	Agranulocytosis ||| Gynecomastia ||| Depression ||| Constipation ||| Urticaria ||| Sleep Initiation and Maintenance Disorders
	CHEMBL71	D005076	CHLORPROMAZINE	Exanthema	0	0.0376223	D000380 ||| D006177 ||| D003863 ||| D003248 ||| D014581 ||| D007319	Agranulocytosis ||| Gynecomastia ||| Depression ||| Constipation ||| Urticaria ||| Sleep Initiation and Maintenance Disorders
	CHEMBL71	D014717	CHLORPROMAZINE	Vertigo	0	0.0768839	D000380 ||| D006177 ||| D003863 ||| D003248 ||| D014581 ||| D007319	Agranulocytosis ||| Gynecomastia ||| Depression ||| Constipation ||| Urticaria ||| Sleep Initiation and Maintenance Disorders
	CHEMBL71	D013575	CHLORPROMAZINE	Syncope	0	0.0960455	D000380 ||| D006177 ||| D003863 ||| D003248 ||| D014581 ||| D007319	Agranulocytosis ||| Gynecomastia ||| Depression ||| Constipation ||| Urticaria ||| Sleep Initiation and Maintenance Disorders
	CHEMBL71	D007766	CHLORPROMAZINE	Lacrimal Apparatus Diseases	0	0.0441788	D000380 ||| D006177 ||| D003863 ||| D003248 ||| D014581 ||| D007319	Agranulocytosis ||| Gynecomastia ||| Depression ||| Constipation ||| Urticaria ||| Sleep Initiation and Maintenance Disorders
	CHEMBL71	D006471	CHLORPROMAZINE	Gastrointestinal Hemorrhage	0	0.0710418	D000380 ||| D006177 ||| D003863 ||| D003248 ||| D014581 ||| D007319	Agranulocytosis ||| Gynecomastia ||| Depression ||| Constipation ||| Urticaria ||| Sleep Initiation and Maintenance Disorders
	CHEMBL71	D010437	CHLORPROMAZINE	Peptic Ulcer	0	0.0575241	D000380 ||| D006177 ||| D003863 ||| D003248 ||| D014581 ||| D007319	Agranulocytosis ||| Gynecomastia ||| Depression ||| Constipation ||| Urticaria ||| Sleep Initiation and Maintenance Disorders
	CHEMBL71	D005921	CHLORPROMAZINE	Glomerulonephritis	0	0.0205349	D000380 ||| D006177 ||| D003863 ||| D003248 ||| D014581 ||| D007319	Agranulocytosis ||| Gynecomastia ||| Depression ||| Constipation ||| Urticaria ||| Sleep Initiation and Maintenance Disorders
	CHEMBL71	D006333	CHLORPROMAZINE	Heart Failure	0	0.0356569	D000380 ||| D006177 ||| D003863 ||| D003248 ||| D014581 ||| D007319	Agranulocytosis ||| Gynecomastia ||| Depression ||| Constipation ||| Urticaria ||| Sleep Initiation and Maintenance Disorders
	CHEMBL71	D006547	CHLORPROMAZINE	Hernia	0	0.0909808	D000380 ||| D006177 ||| D003863 ||| D003248 ||| D014581 ||| D007319	Agranulocytosis ||| Gynecomastia ||| Depression ||| Constipation ||| Urticaria ||| Sleep Initiation and Maintenance Disorders
	CHEMBL71	D006689	CHLORPROMAZINE	Hodgkin Disease	0	0.1568	D000380 ||| D006177 ||| D003863 ||| D003248 ||| D014581 ||| D007319	Agranulocytosis ||| Gynecomastia ||| Depression ||| Constipation ||| Urticaria ||| Sleep Initiation and Maintenance Disorders
	CHEMBL71	D008113	CHLORPROMAZINE	Liver Neoplasms	0	0.00843814	D000380 ||| D006177 ||| D003863 ||| D003248 ||| D014581 ||| D007319	Agranulocytosis ||| Gynecomastia ||| Depression ||| Constipation ||| Urticaria ||| Sleep Initiation and Maintenance Disorders
	CHEMBL71	D010051	CHLORPROMAZINE	Ovarian Neoplasms	0	0.00991216	D000380 ||| D006177 ||| D003863 ||| D003248 ||| D014581 ||| D007319	Agranulocytosis ||| Gynecomastia ||| Depression ||| Constipation ||| Urticaria ||| Sleep Initiation and Maintenance Disorders
	CHEMBL71	D011471	CHLORPROMAZINE	Prostatic Neoplasms	0	0.048268	D000380 ||| D006177 ||| D003863 ||| D003248 ||| D014581 ||| D007319	Agranulocytosis ||| Gynecomastia ||| Depression ||| Constipation ||| Urticaria ||| Sleep Initiation and Maintenance Disorders
	CHEMBL71	D000647	CHLORPROMAZINE	Amnesia	0	0.0536172	D000380 ||| D006177 ||| D003863 ||| D003248 ||| D014581 ||| D007319	Agranulocytosis ||| Gynecomastia ||| Depression ||| Constipation ||| Urticaria ||| Sleep Initiation and Maintenance Disorders
	CHEMBL71	D007951	CHLORPROMAZINE	Leukemia, Myeloid	0	0.0609604	D000380 ||| D006177 ||| D003863 ||| D003248 ||| D014581 ||| D007319	Agranulocytosis ||| Gynecomastia ||| Depression ||| Constipation ||| Urticaria ||| Sleep Initiation and Maintenance Disorders
	CHEMBL71	D000152	CHLORPROMAZINE	Acne Vulgaris	0	0.0785644	D000380 ||| D006177 ||| D003863 ||| D003248 ||| D014581 ||| D007319	Agranulocytosis ||| Gynecomastia ||| Depression ||| Constipation ||| Urticaria ||| Sleep Initiation and Maintenance Disorders
	CHEMBL71	D000740	CHLORPROMAZINE	Anemia	0	0.0842206	D000380 ||| D006177 ||| D003863 ||| D003248 ||| D014581 ||| D007319	Agranulocytosis ||| Gynecomastia ||| Depression ||| Constipation ||| Urticaria ||| Sleep Initiation and Maintenance Disorders
	CHEMBL71	D001064	CHLORPROMAZINE	Appendicitis	0	0.024088	D000380 ||| D006177 ||| D003863 ||| D003248 ||| D014581 ||| D007319	Agranulocytosis ||| Gynecomastia ||| Depression ||| Constipation ||| Urticaria ||| Sleep Initiation and Maintenance Disorders
	CHEMBL71	D003248	CHLORPROMAZINE	Constipation	1	0.0380489	D000380 ||| D006177 ||| D003863 ||| D014581 ||| D007319	Agranulocytosis ||| Gynecomastia ||| Depression ||| Urticaria ||| Sleep Initiation and Maintenance Disorders
	CHEMBL71	D015352	CHLORPROMAZINE	Dry Eye Syndromes	0	0.0560714	D000380 ||| D006177 ||| D003863 ||| D003248 ||| D014581 ||| D007319	Agranulocytosis ||| Gynecomastia ||| Depression ||| Constipation ||| Urticaria ||| Sleep Initiation and Maintenance Disorders
	CHEMBL71	D004381	CHLORPROMAZINE	Duodenal Ulcer	0	0.0133932	D000380 ||| D006177 ||| D003863 ||| D003248 ||| D014581 ||| D007319	Agranulocytosis ||| Gynecomastia ||| Depression ||| Constipation ||| Urticaria ||| Sleep Initiation and Maintenance Disorders
	CHEMBL71	D015837	CHLORPROMAZINE	Vestibular Diseases	0	0.081321	D000380 ||| D006177 ||| D003863 ||| D003248 ||| D014581 ||| D007319	Agranulocytosis ||| Gynecomastia ||| Depression ||| Constipation ||| Urticaria ||| Sleep Initiation and Maintenance Disorders
	CHEMBL71	D005705	CHLORPROMAZINE	Gallbladder Diseases	0	0.0783478	D000380 ||| D006177 ||| D003863 ||| D003248 ||| D014581 ||| D007319	Agranulocytosis ||| Gynecomastia ||| Depression ||| Constipation ||| Urticaria ||| Sleep Initiation and Maintenance Disorders
	CHEMBL71	D006073	CHLORPROMAZINE	Gout	0	0.0138049	D000380 ||| D006177 ||| D003863 ||| D003248 ||| D014581 ||| D007319	Agranulocytosis ||| Gynecomastia ||| Depression ||| Constipation ||| Urticaria ||| Sleep Initiation and Maintenance Disorders
	CHEMBL71	D001145	CHLORPROMAZINE	Arrhythmias, Cardiac	0	0.0538802	D000380 ||| D006177 ||| D003863 ||| D003248 ||| D014581 ||| D007319	Agranulocytosis ||| Gynecomastia ||| Depression ||| Constipation ||| Urticaria ||| Sleep Initiation and Maintenance Disorders
	CHEMBL71	D043183	CHLORPROMAZINE	Irritable Bowel Syndrome	0	0.0834371	D000380 ||| D006177 ||| D003863 ||| D003248 ||| D014581 ||| D007319	Agranulocytosis ||| Gynecomastia ||| Depression ||| Constipation ||| Urticaria ||| Sleep Initiation and Maintenance Disorders
	CHEMBL71	D001851	CHLORPROMAZINE	Bone Diseases, Metabolic	0	0.0485886	D000380 ||| D006177 ||| D003863 ||| D003248 ||| D014581 ||| D007319	Agranulocytosis ||| Gynecomastia ||| Depression ||| Constipation ||| Urticaria ||| Sleep Initiation and Maintenance Disorders
	CHEMBL71	D010024	CHLORPROMAZINE	Osteoporosis	0	0.0501044	D000380 ||| D006177 ||| D003863 ||| D003248 ||| D014581 ||| D007319	Agranulocytosis ||| Gynecomastia ||| Depression ||| Constipation ||| Urticaria ||| Sleep Initiation and Maintenance Disorders
	CHEMBL71	D009443	CHLORPROMAZINE	Neuritis	0	0.0848426	D000380 ||| D006177 ||| D003863 ||| D003248 ||| D014581 ||| D007319	Agranulocytosis ||| Gynecomastia ||| Depression ||| Constipation ||| Urticaria ||| Sleep Initiation and Maintenance Disorders
	CHEMBL71	D010538	CHLORPROMAZINE	Peritonitis	0	0.109561	D000380 ||| D006177 ||| D003863 ||| D003248 ||| D014581 ||| D007319	Agranulocytosis ||| Gynecomastia ||| Depression ||| Constipation ||| Urticaria ||| Sleep Initiation and Maintenance Disorders
	CHEMBL71	D010998	CHLORPROMAZINE	Pleurisy	0	0.0840597	D000380 ||| D006177 ||| D003863 ||| D003248 ||| D014581 ||| D007319	Agranulocytosis ||| Gynecomastia ||| Depression ||| Constipation ||| Urticaria ||| Sleep Initiation and Maintenance Disorders
	CHEMBL71	D011565	CHLORPROMAZINE	Psoriasis	0	0.0360681	D000380 ||| D006177 ||| D003863 ||| D003248 ||| D014581 ||| D007319	Agranulocytosis ||| Gynecomastia ||| Depression ||| Constipation ||| Urticaria ||| Sleep Initiation and Maintenance Disorders
	CHEMBL71	D012163	CHLORPROMAZINE	Retinal Detachment	0	0.026783	D000380 ||| D006177 ||| D003863 ||| D003248 ||| D014581 ||| D007319	Agranulocytosis ||| Gynecomastia ||| Depression ||| Constipation ||| Urticaria ||| Sleep Initiation and Maintenance Disorders
	CHEMBL71	D012393	CHLORPROMAZINE	Rosacea	0	0.00760054	D000380 ||| D006177 ||| D003863 ||| D003248 ||| D014581 ||| D007319	Agranulocytosis ||| Gynecomastia ||| Depression ||| Constipation ||| Urticaria ||| Sleep Initiation and Maintenance Disorders
	CHEMBL71	D006042	CHLORPROMAZINE	Goiter	0	0.0683622	D000380 ||| D006177 ||| D003863 ||| D003248 ||| D014581 ||| D007319	Agranulocytosis ||| Gynecomastia ||| Depression ||| Constipation ||| Urticaria ||| Sleep Initiation and Maintenance Disorders
	CHEMBL71	D002546	CHLORPROMAZINE	Ischemic Attack, Transient	0	0.10628	D000380 ||| D006177 ||| D003863 ||| D003248 ||| D014581 ||| D007319	Agranulocytosis ||| Gynecomastia ||| Depression ||| Constipation ||| Urticaria ||| Sleep Initiation and Maintenance Disorders
	CHEMBL71	D000083242	CHLORPROMAZINE	Ischemic Stroke	0	0.0375141	D000380 ||| D006177 ||| D003863 ||| D003248 ||| D014581 ||| D007319	Agranulocytosis ||| Gynecomastia ||| Depression ||| Constipation ||| Urticaria ||| Sleep Initiation and Maintenance Disorders
	CHEMBL71	D012891	CHLORPROMAZINE	Sleep Apnea Syndromes	0	0.0157183	D000380 ||| D006177 ||| D003863 ||| D003248 ||| D014581 ||| D007319	Agranulocytosis ||| Gynecomastia ||| Depression ||| Constipation ||| Urticaria ||| Sleep Initiation and Maintenance Disorders
	CHEMBL71	D013921	CHLORPROMAZINE	Thrombocytopenia	0	0.0444407	D000380 ||| D006177 ||| D003863 ||| D003248 ||| D014581 ||| D007319	Agranulocytosis ||| Gynecomastia ||| Depression ||| Constipation ||| Urticaria ||| Sleep Initiation and Maintenance Disorders
	CHEMBL71	D015179	CHLORPROMAZINE	Colorectal Neoplasms	0	0.0636982	D006177 ||| D003863 ||| D003248 ||| D014581 ||| D007319	Gynecomastia ||| Depression ||| Constipation ||| Urticaria ||| Sleep Initiation and Maintenance Disorders
	CHEMBL71	D006627	CHLORPROMAZINE	Hirschsprung Disease	0	0.0332552	D006177 ||| D003863 ||| D003248 ||| D014581 ||| D007319	Gynecomastia ||| Depression ||| Constipation ||| Urticaria ||| Sleep Initiation and Maintenance Disorders
	CHEMBL71	D013964	CHLORPROMAZINE	Thyroid Neoplasms	0	0.0132384	D006177 ||| D003863 ||| D003248 ||| D014581 ||| D007319	Gynecomastia ||| Depression ||| Constipation ||| Urticaria ||| Sleep Initiation and Maintenance Disorders
	CHEMBL71	D010001	CHLORPROMAZINE	Osteitis Deformans	0	0.0457115	D006177 ||| D003863 ||| D003248 ||| D014581 ||| D007319	Gynecomastia ||| Depression ||| Constipation ||| Urticaria ||| Sleep Initiation and Maintenance Disorders
	CHEMBL71	D007018	CHLORPROMAZINE	Hypopituitarism	0	0.0238637	D006177 ||| D003863 ||| D003248 ||| D014581 ||| D007319	Gynecomastia ||| Depression ||| Constipation ||| Urticaria ||| Sleep Initiation and Maintenance Disorders
	CHEMBL71	D020246	CHLORPROMAZINE	Venous Thrombosis	0	0.0553385	D006177 ||| D003863 ||| D003248 ||| D014581 ||| D007319	Gynecomastia ||| Depression ||| Constipation ||| Urticaria ||| Sleep Initiation and Maintenance Disorders
	CHEMBL71	D000075224	CHLORPROMAZINE	Cardiac Conduction System Disease	0	0.0287679	D000380 ||| D006177 ||| D003863 ||| D003248 ||| D014581 ||| D007319	Agranulocytosis ||| Gynecomastia ||| Depression ||| Constipation ||| Urticaria ||| Sleep Initiation and Maintenance Disorders
	CHEMBL71	D003731	CHLORPROMAZINE	Dental Caries	0	0.0504123	D000380 ||| D006177 ||| D003863 ||| D003248 ||| D014581 ||| D007319	Agranulocytosis ||| Gynecomastia ||| Depression ||| Constipation ||| Urticaria ||| Sleep Initiation and Maintenance Disorders
	CHEMBL71	D005242	CHLORPROMAZINE	Fecal Incontinence	0	0.085966	D000380 ||| D006177 ||| D003863 ||| D003248 ||| D014581 ||| D007319	Agranulocytosis ||| Gynecomastia ||| Depression ||| Constipation ||| Urticaria ||| Sleep Initiation and Maintenance Disorders
	CHEMBL71	D016055	CHLORPROMAZINE	Urinary Retention	0	0.0119278	D000380 ||| D006177 ||| D003863 ||| D003248 ||| D014581 ||| D007319	Agranulocytosis ||| Gynecomastia ||| Depression ||| Constipation ||| Urticaria ||| Sleep Initiation and Maintenance Disorders
	CHEMBL71	D011141	CHLORPROMAZINE	Polyuria	0	0.068778	D000380 ||| D006177 ||| D003863 ||| D003248 ||| D014581 ||| D007319	Agranulocytosis ||| Gynecomastia ||| Depression ||| Constipation ||| Urticaria ||| Sleep Initiation and Maintenance Disorders
	CHEMBL71	D007762	CHLORPROMAZINE	Labyrinthitis	0	0.0719521	D000380 ||| D006177 ||| D003863 ||| D003248 ||| D014581 ||| D007319	Agranulocytosis ||| Gynecomastia ||| Depression ||| Constipation ||| Urticaria ||| Sleep Initiation and Maintenance Disorders
	CHEMBL71	D012878	CHLORPROMAZINE	Skin Neoplasms	0	0.0382526	D000380 ||| D006177 ||| D003863 ||| D003248 ||| D014581 ||| D007319	Agranulocytosis ||| Gynecomastia ||| Depression ||| Constipation ||| Urticaria ||| Sleep Initiation and Maintenance Disorders
	CHEMBL71	D009260	CHLORPROMAZINE	Nail Diseases	0	0.0357286	D000380 ||| D006177 ||| D003863 ||| D003248 ||| D014581 ||| D007319	Agranulocytosis ||| Gynecomastia ||| Depression ||| Constipation ||| Urticaria ||| Sleep Initiation and Maintenance Disorders
	CHEMBL71	D016491	CHLORPROMAZINE	Peripheral Vascular Diseases	0	0.085301	D000380 ||| D006177 ||| D003863 ||| D003248 ||| D014581 ||| D007319	Agranulocytosis ||| Gynecomastia ||| Depression ||| Constipation ||| Urticaria ||| Sleep Initiation and Maintenance Disorders
	CHEMBL71	D011111	CHLORPROMAZINE	Polymyalgia Rheumatica	0	0.0460484	D000380 ||| D006177 ||| D003863 ||| D003248 ||| D014581 ||| D007319	Agranulocytosis ||| Gynecomastia ||| Depression ||| Constipation ||| Urticaria ||| Sleep Initiation and Maintenance Disorders
	CHEMBL71	D013118	CHLORPROMAZINE	Spinal Cord Diseases	0	0.0286507	D000380 ||| D006177 ||| D003863 ||| D003248 ||| D014581 ||| D007319	Agranulocytosis ||| Gynecomastia ||| Depression ||| Constipation ||| Urticaria ||| Sleep Initiation and Maintenance Disorders
	CHEMBL71	D014581	CHLORPROMAZINE	Urticaria	1	0.0642151	D000380 ||| D006177 ||| D003863 ||| D003248 ||| D007319	Agranulocytosis ||| Gynecomastia ||| Depression ||| Constipation ||| Sleep Initiation and Maintenance Disorders
	CHEMBL71	D014648	CHLORPROMAZINE	Varicose Veins	0	0.0322859	D000380 ||| D006177 ||| D003863 ||| D003248 ||| D014581 ||| D007319	Agranulocytosis ||| Gynecomastia ||| Depression ||| Constipation ||| Urticaria ||| Sleep Initiation and Maintenance Disorders
	CHEMBL71	D010031	CHLORPROMAZINE	Otitis	0	0.0498984	D000380 ||| D006177 ||| D003863 ||| D003248 ||| D014581 ||| D007319	Agranulocytosis ||| Gynecomastia ||| Depression ||| Constipation ||| Urticaria ||| Sleep Initiation and Maintenance Disorders
	CHEMBL71	D019966	CHLORPROMAZINE	Substance-Related Disorders	0	0.0513285	D000380 ||| D006177 ||| D003863 ||| D003248 ||| D014581 ||| D007319	Agranulocytosis ||| Gynecomastia ||| Depression ||| Constipation ||| Urticaria ||| Sleep Initiation and Maintenance Disorders
	CHEMBL71	D015155	CHLORPROMAZINE	Esophageal Spasm, Diffuse	0	0.0512253	D000380 ||| D006177 ||| D003863 ||| D003248 ||| D014581 ||| D007319	Agranulocytosis ||| Gynecomastia ||| Depression ||| Constipation ||| Urticaria ||| Sleep Initiation and Maintenance Disorders
	CHEMBL1628227	D001289	DOXEPIN	Attention Deficit Disorder with Hyperactivity	0	0.133248	D003863 ||| D000647 ||| D006973 ||| D007319 ||| D004485 ||| D014012 ||| D001249 ||| D000505	Depression ||| Amnesia ||| Hypertension ||| Sleep Initiation and Maintenance Disorders ||| Eczema ||| Tinnitus ||| Asthma ||| Alopecia
	CHEMBL1628227	D001008	DOXEPIN	Anxiety Disorders	0	0.147099	D003863 ||| D000647 ||| D006973 ||| D007319 ||| D011537 ||| D004485 ||| D016055 ||| D014012 ||| D001249 ||| D000505	Depression ||| Amnesia ||| Hypertension ||| Sleep Initiation and Maintenance Disorders ||| Pruritus ||| Eczema ||| Urinary Retention ||| Tinnitus ||| Asthma ||| Alopecia
	CHEMBL1628227	D013313	DOXEPIN	Stress Disorders, Post-Traumatic	0	0.0418845	D003863 ||| D000647 ||| D006973 ||| D007319 ||| D004485 ||| D014012 ||| D001249 ||| D000505	Depression ||| Amnesia ||| Hypertension ||| Sleep Initiation and Maintenance Disorders ||| Eczema ||| Tinnitus ||| Asthma ||| Alopecia
	CHEMBL1628227	D000856	DOXEPIN	Anorexia Nervosa	0	0.0475642	D003863 ||| D000647 ||| D006973 ||| D007319 ||| D004485 ||| D014012 ||| D001249 ||| D000505	Depression ||| Amnesia ||| Hypertension ||| Sleep Initiation and Maintenance Disorders ||| Eczema ||| Tinnitus ||| Asthma ||| Alopecia
	CHEMBL1628227	D015228	DOXEPIN	Hypertriglyceridemia	0	0.127847	D003863 ||| D000647 ||| D006973 ||| D007319 ||| D004485 ||| D014012 ||| D001249 ||| D000505	Depression ||| Amnesia ||| Hypertension ||| Sleep Initiation and Maintenance Disorders ||| Eczema ||| Tinnitus ||| Asthma ||| Alopecia
	CHEMBL1628227	D003324	DOXEPIN	Coronary Artery Disease	0	0.122158	D003863 ||| D000647 ||| D006973 ||| D007319 ||| D011537 ||| D004485 ||| D016055 ||| D014012 ||| D001249 ||| D000505	Depression ||| Amnesia ||| Hypertension ||| Sleep Initiation and Maintenance Disorders ||| Pruritus ||| Eczema ||| Urinary Retention ||| Tinnitus ||| Asthma ||| Alopecia
	CHEMBL1628227	D009765	DOXEPIN	Obesity	0	0.0754914	D003863 ||| D000647 ||| D006973 ||| D007319 ||| D011537 ||| D004485 ||| D016055 ||| D014012 ||| D001249 ||| D000505	Depression ||| Amnesia ||| Hypertension ||| Sleep Initiation and Maintenance Disorders ||| Pruritus ||| Eczema ||| Urinary Retention ||| Tinnitus ||| Asthma ||| Alopecia
	CHEMBL1628227	D020177	DOXEPIN	Idiopathic Hypersomnia	0	0.0257789	D003863 ||| D006973 ||| D007319 ||| D004485 ||| D014012 ||| D001249 ||| D000505	Depression ||| Hypertension ||| Sleep Initiation and Maintenance Disorders ||| Eczema ||| Tinnitus ||| Asthma ||| Alopecia
	CHEMBL1628227	D010300	DOXEPIN	Parkinson Disease	0	0.0678161	D003863 ||| D000647 ||| D006973 ||| D007319 ||| D011537 ||| D004485 ||| D016055 ||| D014012 ||| D001249 ||| D000505	Depression ||| Amnesia ||| Hypertension ||| Sleep Initiation and Maintenance Disorders ||| Pruritus ||| Eczema ||| Urinary Retention ||| Tinnitus ||| Asthma ||| Alopecia
	CHEMBL1628227	D013771	DOXEPIN	Tetralogy of Fallot	0	0.0535156	D003863 ||| D000647 ||| D006973 ||| D007319 ||| D004485 ||| D014012 ||| D001249 ||| D000505	Depression ||| Amnesia ||| Hypertension ||| Sleep Initiation and Maintenance Disorders ||| Eczema ||| Tinnitus ||| Asthma ||| Alopecia
	CHEMBL1628227	D001172	DOXEPIN	Arthritis, Rheumatoid	0	0.0532886	D003863 ||| D000647 ||| D006973 ||| D007319 ||| D011537 ||| D004485 ||| D016055 ||| D014012 ||| D001249 ||| D000505	Depression ||| Amnesia ||| Hypertension ||| Sleep Initiation and Maintenance Disorders ||| Pruritus ||| Eczema ||| Urinary Retention ||| Tinnitus ||| Asthma ||| Alopecia
	CHEMBL1628227	D003424	DOXEPIN	Crohn Disease	0	0.155469	D003863 ||| D000647 ||| D006973 ||| D007319 ||| D004485 ||| D014012 ||| D001249 ||| D000505	Depression ||| Amnesia ||| Hypertension ||| Sleep Initiation and Maintenance Disorders ||| Eczema ||| Tinnitus ||| Asthma ||| Alopecia
	CHEMBL1628227	D003093	DOXEPIN	Colitis, Ulcerative	0	0.0924172	D003863 ||| D000647 ||| D006973 ||| D007319 ||| D004485 ||| D014012 ||| D001249 ||| D000505	Depression ||| Amnesia ||| Hypertension ||| Sleep Initiation and Maintenance Disorders ||| Eczema ||| Tinnitus ||| Asthma ||| Alopecia
	CHEMBL1628227	D015212	DOXEPIN	Inflammatory Bowel Diseases	0	0.0990935	D003863 ||| D000647 ||| D006973 ||| D007319 ||| D011537 ||| D004485 ||| D016055 ||| D014012 ||| D001249 ||| D000505	Depression ||| Amnesia ||| Hypertension ||| Sleep Initiation and Maintenance Disorders ||| Pruritus ||| Eczema ||| Urinary Retention ||| Tinnitus ||| Asthma ||| Alopecia
	CHEMBL1628227	D002761	DOXEPIN	Cholangitis	0	0.107041	D003863 ||| D000647 ||| D006973 ||| D007319 ||| D004485 ||| D014012 ||| D001249 ||| D000505	Depression ||| Amnesia ||| Hypertension ||| Sleep Initiation and Maintenance Disorders ||| Eczema ||| Tinnitus ||| Asthma ||| Alopecia
	CHEMBL1628227	D017098	DOXEPIN	IgA Deficiency	0	0.0545841	D003863 ||| D000647 ||| D006973 ||| D007319 ||| D004485 ||| D014012 ||| D001249 ||| D000505	Depression ||| Amnesia ||| Hypertension ||| Sleep Initiation and Maintenance Disorders ||| Eczema ||| Tinnitus ||| Asthma ||| Alopecia
	CHEMBL1628227	D008268	DOXEPIN	Macular Degeneration	0	0.0374657	D003863 ||| D000647 ||| D006973 ||| D007319 ||| D011537 ||| D004485 ||| D016055 ||| D014012 ||| D001249 ||| D000505	Depression ||| Amnesia ||| Hypertension ||| Sleep Initiation and Maintenance Disorders ||| Pruritus ||| Eczema ||| Urinary Retention ||| Tinnitus ||| Asthma ||| Alopecia
	CHEMBL1628227	D034381	DOXEPIN	Hearing Loss	0	0.0589975	D003863 ||| D000647 ||| D006973 ||| D007319 ||| D004485 ||| D014012 ||| D001249 ||| D000505	Depression ||| Amnesia ||| Hypertension ||| Sleep Initiation and Maintenance Disorders ||| Eczema ||| Tinnitus ||| Asthma ||| Alopecia
	CHEMBL1628227	D014012	DOXEPIN	Tinnitus	1	0.109095	D003863 ||| D006973 ||| D007319 ||| D004485 ||| D001249 ||| D000505	Depression ||| Hypertension ||| Sleep Initiation and Maintenance Disorders ||| Eczema ||| Asthma ||| Alopecia
	CHEMBL1628227	D000505	DOXEPIN	Alopecia	1	0.0354192	D003863 ||| D000647 ||| D006973 ||| D007319 ||| D004485 ||| D014012 ||| D001249	Depression ||| Amnesia ||| Hypertension ||| Sleep Initiation and Maintenance Disorders ||| Eczema ||| Tinnitus ||| Asthma
	CHEMBL1628227	D019226	DOXEPIN	Oral Ulcer	0	0.0862201	D003863 ||| D000647 ||| D006973 ||| D007319 ||| D004485 ||| D014012 ||| D001249 ||| D000505	Depression ||| Amnesia ||| Hypertension ||| Sleep Initiation and Maintenance Disorders ||| Eczema ||| Tinnitus ||| Asthma ||| Alopecia
	CHEMBL1628227	D000787	DOXEPIN	Angina Pectoris	0	0.362829	D003863 ||| D000647 ||| D006973 ||| D007319 ||| D011537 ||| D004485 ||| D016055 ||| D014012 ||| D001249 ||| D000505	Depression ||| Amnesia ||| Hypertension ||| Sleep Initiation and Maintenance Disorders ||| Pruritus ||| Eczema ||| Urinary Retention ||| Tinnitus ||| Asthma ||| Alopecia
	CHEMBL1628227	D065631	DOXEPIN	Rhinitis, Allergic	0	0.477117	D003863 ||| D000647 ||| D006973 ||| D007319 ||| D011537 ||| D004485 ||| D016055 ||| D014012 ||| D001249 ||| D000505	Depression ||| Amnesia ||| Hypertension ||| Sleep Initiation and Maintenance Disorders ||| Pruritus ||| Eczema ||| Urinary Retention ||| Tinnitus ||| Asthma ||| Alopecia
	CHEMBL1628227	D001249	DOXEPIN	Asthma	1	0.301086	D003863 ||| D000647 ||| D006973 ||| D007319 ||| D011537 ||| D004485 ||| D016055 ||| D014012 ||| D000505	Depression ||| Amnesia ||| Hypertension ||| Sleep Initiation and Maintenance Disorders ||| Pruritus ||| Eczema ||| Urinary Retention ||| Tinnitus ||| Alopecia
	CHEMBL1628227	D005764	DOXEPIN	Gastroesophageal Reflux	0	0.0728288	D003863 ||| D000647 ||| D006973 ||| D007319 ||| D011537 ||| D004485 ||| D016055 ||| D014012 ||| D001249 ||| D000505	Depression ||| Amnesia ||| Hypertension ||| Sleep Initiation and Maintenance Disorders ||| Pruritus ||| Eczema ||| Urinary Retention ||| Tinnitus ||| Asthma ||| Alopecia
	CHEMBL1628227	D007037	DOXEPIN	Hypothyroidism	0	0.119815	D003863 ||| D000647 ||| D006973 ||| D007319 ||| D004485 ||| D014012 ||| D001249 ||| D000505	Depression ||| Amnesia ||| Hypertension ||| Sleep Initiation and Maintenance Disorders ||| Eczema ||| Tinnitus ||| Asthma ||| Alopecia
	CHEMBL1628227	D008881	DOXEPIN	Migraine Disorders	0	0.0528786	D003863 ||| D000647 ||| D006973 ||| D007319 ||| D011537 ||| D004485 ||| D016055 ||| D014012 ||| D001249 ||| D000505	Depression ||| Amnesia ||| Hypertension ||| Sleep Initiation and Maintenance Disorders ||| Pruritus ||| Eczema ||| Urinary Retention ||| Tinnitus ||| Asthma ||| Alopecia
	CHEMBL1628227	D004485	DOXEPIN	Eczema	1	0.182415	D003863 ||| D000647 ||| D006973 ||| D007319 ||| D011537 ||| D016055 ||| D014012 ||| D001249 ||| D000505	Depression ||| Amnesia ||| Hypertension ||| Sleep Initiation and Maintenance Disorders ||| Pruritus ||| Urinary Retention ||| Tinnitus ||| Asthma ||| Alopecia
	CHEMBL1628227	D006937	DOXEPIN	Hypercholesterolemia	0	0.385743	D003863 ||| D000647 ||| D006973 ||| D007319 ||| D011537 ||| D004485 ||| D016055 ||| D014012 ||| D001249 ||| D000505	Depression ||| Amnesia ||| Hypertension ||| Sleep Initiation and Maintenance Disorders ||| Pruritus ||| Eczema ||| Urinary Retention ||| Tinnitus ||| Asthma ||| Alopecia
	CHEMBL1628227	D012626	DOXEPIN	Sebaceous Gland Neoplasms	0	0.0384422	D003863 ||| D000647 ||| D006973 ||| D007319 ||| D004485 ||| D014012 ||| D001249 ||| D000505	Depression ||| Amnesia ||| Hypertension ||| Sleep Initiation and Maintenance Disorders ||| Eczema ||| Tinnitus ||| Asthma ||| Alopecia
	CHEMBL1628227	D001943	DOXEPIN	Breast Neoplasms	0	0.0629639	D003863 ||| D000647 ||| D006973 ||| D007319 ||| D011537 ||| D004485 ||| D016055 ||| D014012 ||| D001249 ||| D000505	Depression ||| Amnesia ||| Hypertension ||| Sleep Initiation and Maintenance Disorders ||| Pruritus ||| Eczema ||| Urinary Retention ||| Tinnitus ||| Asthma ||| Alopecia
	CHEMBL1628227	D002280	DOXEPIN	Carcinoma, Basal Cell	0	0.0633307	D003863 ||| D000647 ||| D006973 ||| D007319 ||| D011537 ||| D004485 ||| D016055 ||| D014012 ||| D001249 ||| D000505	Depression ||| Amnesia ||| Hypertension ||| Sleep Initiation and Maintenance Disorders ||| Pruritus ||| Eczema ||| Urinary Retention ||| Tinnitus ||| Asthma ||| Alopecia
	CHEMBL1628227	D000230	DOXEPIN	Adenocarcinoma	0	0.0333176	D003863 ||| D000647 ||| D006973 ||| D007319 ||| D004485 ||| D014012 ||| D001249 ||| D000505	Depression ||| Amnesia ||| Hypertension ||| Sleep Initiation and Maintenance Disorders ||| Eczema ||| Tinnitus ||| Asthma ||| Alopecia
	CHEMBL1628227	D002386	DOXEPIN	Cataract	0	0.0417898	D003863 ||| D000647 ||| D006973 ||| D007319 ||| D011537 ||| D004485 ||| D016055 ||| D014012 ||| D001249 ||| D000505	Depression ||| Amnesia ||| Hypertension ||| Sleep Initiation and Maintenance Disorders ||| Pruritus ||| Eczema ||| Urinary Retention ||| Tinnitus ||| Asthma ||| Alopecia
	CHEMBL1628227	D006552	DOXEPIN	Hernia, Inguinal	0	0.0298872	D003863 ||| D000647 ||| D006973 ||| D007319 ||| D011537 ||| D004485 ||| D016055 ||| D014012 ||| D001249 ||| D000505	Depression ||| Amnesia ||| Hypertension ||| Sleep Initiation and Maintenance Disorders ||| Pruritus ||| Eczema ||| Urinary Retention ||| Tinnitus ||| Asthma ||| Alopecia
	CHEMBL1628227	D012005	DOXEPIN	Rectal Prolapse	0	0.0397734	D003863 ||| D000647 ||| D006973 ||| D007319 ||| D004485 ||| D014012 ||| D001249 ||| D000505	Depression ||| Amnesia ||| Hypertension ||| Sleep Initiation and Maintenance Disorders ||| Eczema ||| Tinnitus ||| Asthma ||| Alopecia
	CHEMBL1628227	D014029	DOXEPIN	Tobacco Use Disorder	0	0.0204451	D003863 ||| D000647 ||| D006973 ||| D007319 ||| D004485 ||| D014012 ||| D001249 ||| D000505	Depression ||| Amnesia ||| Hypertension ||| Sleep Initiation and Maintenance Disorders ||| Eczema ||| Tinnitus ||| Asthma ||| Alopecia
	CHEMBL1628227	D009203	DOXEPIN	Myocardial Infarction	0	0.408893	D003863 ||| D000647 ||| D006973 ||| D007319 ||| D011537 ||| D004485 ||| D016055 ||| D014012 ||| D001249 ||| D000505	Depression ||| Amnesia ||| Hypertension ||| Sleep Initiation and Maintenance Disorders ||| Pruritus ||| Eczema ||| Urinary Retention ||| Tinnitus ||| Asthma ||| Alopecia
	CHEMBL1628227	D005756	DOXEPIN	Gastritis	0	0.00975001	D003863 ||| D000647 ||| D006973 ||| D007319 ||| D011537 ||| D004485 ||| D016055 ||| D014012 ||| D001249 ||| D000505	Depression ||| Amnesia ||| Hypertension ||| Sleep Initiation and Maintenance Disorders ||| Pruritus ||| Eczema ||| Urinary Retention ||| Tinnitus ||| Asthma ||| Alopecia
	CHEMBL1628227	D006548	DOXEPIN	Hernia, Diaphragmatic	0	0.0625977	D003863 ||| D000647 ||| D006973 ||| D007319 ||| D011537 ||| D004485 ||| D016055 ||| D014012 ||| D001249 ||| D000505	Depression ||| Amnesia ||| Hypertension ||| Sleep Initiation and Maintenance Disorders ||| Pruritus ||| Eczema ||| Urinary Retention ||| Tinnitus ||| Asthma ||| Alopecia
	CHEMBL1628227	D000076385	DOXEPIN	Diverticular Diseases	0	0.0517903	D003863 ||| D000647 ||| D006973 ||| D007319 ||| D004485 ||| D014012 ||| D001249 ||| D000505	Depression ||| Amnesia ||| Hypertension ||| Sleep Initiation and Maintenance Disorders ||| Eczema ||| Tinnitus ||| Asthma ||| Alopecia
	CHEMBL1628227	D007319	DOXEPIN	Sleep Initiation and Maintenance Disorders	1	0.107344	D003863 ||| D000647 ||| D006973 ||| D011537 ||| D004485 ||| D016055 ||| D014012 ||| D001249 ||| D000505	Depression ||| Amnesia ||| Hypertension ||| Pruritus ||| Eczema ||| Urinary Retention ||| Tinnitus ||| Asthma ||| Alopecia
	CHEMBL1628227	D009290	DOXEPIN	Narcolepsy	0	0.0480251	D003863 ||| D000647 ||| D006973 ||| D007319 ||| D011537 ||| D004485 ||| D016055 ||| D014012 ||| D001249 ||| D000505	Depression ||| Amnesia ||| Hypertension ||| Sleep Initiation and Maintenance Disorders ||| Pruritus ||| Eczema ||| Urinary Retention ||| Tinnitus ||| Asthma ||| Alopecia
	CHEMBL1628227	D003922	DOXEPIN	Diabetes Mellitus, Type 1	0	0.0902666	D003863 ||| D000647 ||| D006973 ||| D007319 ||| D004485 ||| D014012 ||| D001249 ||| D000505	Depression ||| Amnesia ||| Hypertension ||| Sleep Initiation and Maintenance Disorders ||| Eczema ||| Tinnitus ||| Asthma ||| Alopecia
	CHEMBL1628227	D002446	DOXEPIN	Celiac Disease	0	0.137135	D003863 ||| D000647 ||| D006973 ||| D007319 ||| D004485 ||| D014012 ||| D001249 ||| D000505	Depression ||| Amnesia ||| Hypertension ||| Sleep Initiation and Maintenance Disorders ||| Eczema ||| Tinnitus ||| Asthma ||| Alopecia
	CHEMBL1628227	D008105	DOXEPIN	Liver Cirrhosis, Biliary	0	0.132971	D003863 ||| D000647 ||| D006973 ||| D007319 ||| D004485 ||| D014012 ||| D001249 ||| D000505	Depression ||| Amnesia ||| Hypertension ||| Sleep Initiation and Maintenance Disorders ||| Eczema ||| Tinnitus ||| Asthma ||| Alopecia
	CHEMBL1628227	D014820	DOXEPIN	Vitiligo	0	0.0660642	D003863 ||| D000647 ||| D006973 ||| D007319 ||| D004485 ||| D014012 ||| D001249 ||| D000505	Depression ||| Amnesia ||| Hypertension ||| Sleep Initiation and Maintenance Disorders ||| Eczema ||| Tinnitus ||| Asthma ||| Alopecia
	CHEMBL1628227	D009798	DOXEPIN	Ocular Hypertension	0	0.0207835	D003863 ||| D000647 ||| D006973 ||| D007319 ||| D004485 ||| D014012 ||| D001249 ||| D000505	Depression ||| Amnesia ||| Hypertension ||| Sleep Initiation and Maintenance Disorders ||| Eczema ||| Tinnitus ||| Asthma ||| Alopecia
	CHEMBL1628227	D009447	DOXEPIN	Neuroblastoma	0	0.0886068	D003863 ||| D000647 ||| D006973 ||| D007319 ||| D004485 ||| D014012 ||| D001249 ||| D000505	Depression ||| Amnesia ||| Hypertension ||| Sleep Initiation and Maintenance Disorders ||| Eczema ||| Tinnitus ||| Asthma ||| Alopecia
	CHEMBL1628227	D012559	DOXEPIN	Schizophrenia	0	0.146507	D003863 ||| D000647 ||| D006973 ||| D007319 ||| D011537 ||| D004485 ||| D016055 ||| D014012 ||| D001249 ||| D000505	Depression ||| Amnesia ||| Hypertension ||| Sleep Initiation and Maintenance Disorders ||| Pruritus ||| Eczema ||| Urinary Retention ||| Tinnitus ||| Asthma ||| Alopecia
	CHEMBL1628227	D000690	DOXEPIN	Amyotrophic Lateral Sclerosis	0	0.085657	D003863 ||| D000647 ||| D006973 ||| D007319 ||| D004485 ||| D014012 ||| D001249 ||| D000505	Depression ||| Amnesia ||| Hypertension ||| Sleep Initiation and Maintenance Disorders ||| Eczema ||| Tinnitus ||| Asthma ||| Alopecia
	CHEMBL1628227	D008180	DOXEPIN	Lupus Erythematosus, Systemic	0	0.0716852	D003863 ||| D000647 ||| D006973 ||| D007319 ||| D011537 ||| D004485 ||| D016055 ||| D014012 ||| D001249 ||| D000505	Depression ||| Amnesia ||| Hypertension ||| Sleep Initiation and Maintenance Disorders ||| Pruritus ||| Eczema ||| Urinary Retention ||| Tinnitus ||| Asthma ||| Alopecia
	CHEMBL1628227	D000437	DOXEPIN	Alcoholism	0	0.105693	D003863 ||| D000647 ||| D006973 ||| D007319 ||| D004485 ||| D014012 ||| D001249 ||| D000505	Depression ||| Amnesia ||| Hypertension ||| Sleep Initiation and Maintenance Disorders ||| Eczema ||| Tinnitus ||| Asthma ||| Alopecia
	CHEMBL1628227	D000067877	DOXEPIN	Autism Spectrum Disorder	0	0.188929	D003863 ||| D000647 ||| D006973 ||| D007319 ||| D004485 ||| D014012 ||| D001249 ||| D000505	Depression ||| Amnesia ||| Hypertension ||| Sleep Initiation and Maintenance Disorders ||| Eczema ||| Tinnitus ||| Asthma ||| Alopecia
	CHEMBL1628227	D001714	DOXEPIN	Bipolar Disorder	0	0.127326	D003863 ||| D000647 ||| D006973 ||| D007319 ||| D011537 ||| D004485 ||| D016055 ||| D014012 ||| D001249 ||| D000505	Depression ||| Amnesia ||| Hypertension ||| Sleep Initiation and Maintenance Disorders ||| Pruritus ||| Eczema ||| Urinary Retention ||| Tinnitus ||| Asthma ||| Alopecia
	CHEMBL1628227	D009771	DOXEPIN	Obsessive-Compulsive Disorder	0	0.0419265	D003863 ||| D000647 ||| D006973 ||| D007319 ||| D004485 ||| D014012 ||| D001249 ||| D000505	Depression ||| Amnesia ||| Hypertension ||| Sleep Initiation and Maintenance Disorders ||| Eczema ||| Tinnitus ||| Asthma ||| Alopecia
	CHEMBL1628227	D003924	DOXEPIN	Diabetes Mellitus, Type 2	0	0.0865559	D003863 ||| D000647 ||| D006973 ||| D007319 ||| D004485 ||| D014012 ||| D001249 ||| D000505	Depression ||| Amnesia ||| Hypertension ||| Sleep Initiation and Maintenance Disorders ||| Eczema ||| Tinnitus ||| Asthma ||| Alopecia
	CHEMBL1628227	D000544	DOXEPIN	Alzheimer Disease	0	0.0914847	D003863 ||| D000647 ||| D006973 ||| D007319 ||| D004485 ||| D014012 ||| D001249 ||| D000505	Depression ||| Amnesia ||| Hypertension ||| Sleep Initiation and Maintenance Disorders ||| Eczema ||| Tinnitus ||| Asthma ||| Alopecia
	CHEMBL1628227	D004827	DOXEPIN	Epilepsy	0	0.035772	D003863 ||| D000647 ||| D006973 ||| D007319 ||| D011537 ||| D004485 ||| D016055 ||| D014012 ||| D001249 ||| D000505	Depression ||| Amnesia ||| Hypertension ||| Sleep Initiation and Maintenance Disorders ||| Pruritus ||| Eczema ||| Urinary Retention ||| Tinnitus ||| Asthma ||| Alopecia
	CHEMBL1628227	D005901	DOXEPIN	Glaucoma	0	0.0560181	D003863 ||| D000647 ||| D006973 ||| D007319 ||| D011537 ||| D004485 ||| D016055 ||| D014012 ||| D001249 ||| D000505	Depression ||| Amnesia ||| Hypertension ||| Sleep Initiation and Maintenance Disorders ||| Pruritus ||| Eczema ||| Urinary Retention ||| Tinnitus ||| Asthma ||| Alopecia
	CHEMBL1628227	D051436	DOXEPIN	Renal Insufficiency, Chronic	0	0.0698959	D003863 ||| D000647 ||| D006973 ||| D007319 ||| D004485 ||| D014012 ||| D001249 ||| D000505	Depression ||| Amnesia ||| Hypertension ||| Sleep Initiation and Maintenance Disorders ||| Eczema ||| Tinnitus ||| Asthma ||| Alopecia
	CHEMBL1628227	D013167	DOXEPIN	Spondylitis, Ankylosing	0	0.0652629	D003863 ||| D000647 ||| D006973 ||| D007319 ||| D004485 ||| D014012 ||| D001249 ||| D000505	Depression ||| Amnesia ||| Hypertension ||| Sleep Initiation and Maintenance Disorders ||| Eczema ||| Tinnitus ||| Asthma ||| Alopecia
	CHEMBL1628227	D003863	DOXEPIN	Depression	1	0.120892	D000647 ||| D006973 ||| D007319 ||| D011537 ||| D004485 ||| D016055 ||| D014012 ||| D001249 ||| D000505	Amnesia ||| Hypertension ||| Sleep Initiation and Maintenance Disorders ||| Pruritus ||| Eczema ||| Urinary Retention ||| Tinnitus ||| Asthma ||| Alopecia
	CHEMBL1628227	D010003	DOXEPIN	Osteoarthritis	0	0.096427	D003863 ||| D000647 ||| D006973 ||| D007319 ||| D011537 ||| D004485 ||| D016055 ||| D014012 ||| D001249 ||| D000505	Depression ||| Amnesia ||| Hypertension ||| Sleep Initiation and Maintenance Disorders ||| Pruritus ||| Eczema ||| Urinary Retention ||| Tinnitus ||| Asthma ||| Alopecia
	CHEMBL1628227	D000419	DOXEPIN	Albuminuria	0	0.0360676	D003863 ||| D000647 ||| D006973 ||| D007319 ||| D004485 ||| D014012 ||| D001249 ||| D000505	Depression ||| Amnesia ||| Hypertension ||| Sleep Initiation and Maintenance Disorders ||| Eczema ||| Tinnitus ||| Asthma ||| Alopecia
	CHEMBL1628227	D001281	DOXEPIN	Atrial Fibrillation	0	0.0335571	D003863 ||| D000647 ||| D006973 ||| D007319 ||| D011537 ||| D004485 ||| D016055 ||| D014012 ||| D001249 ||| D000505	Depression ||| Amnesia ||| Hypertension ||| Sleep Initiation and Maintenance Disorders ||| Pruritus ||| Eczema ||| Urinary Retention ||| Tinnitus ||| Asthma ||| Alopecia
	CHEMBL1628227	D006973	DOXEPIN	Hypertension	1	0.157698	D003863 ||| D000647 ||| D007319 ||| D011537 ||| D004485 ||| D016055 ||| D014012 ||| D001249 ||| D000505	Depression ||| Amnesia ||| Sleep Initiation and Maintenance Disorders ||| Pruritus ||| Eczema ||| Urinary Retention ||| Tinnitus ||| Asthma ||| Alopecia
	CHEMBL1628227	D006327	DOXEPIN	Heart Block	0	0.0675168	D003863 ||| D000647 ||| D006973 ||| D007319 ||| D011537 ||| D004485 ||| D016055 ||| D001249 ||| D000505	Depression ||| Amnesia ||| Hypertension ||| Sleep Initiation and Maintenance Disorders ||| Pruritus ||| Eczema ||| Urinary Retention ||| Asthma ||| Alopecia
	CHEMBL1628227	D055623	DOXEPIN	Keratosis, Actinic	0	0.202044	D003863 ||| D000647 ||| D006973 ||| D007319 ||| D011537 ||| D004485 ||| D016055 ||| D001249 ||| D000505	Depression ||| Amnesia ||| Hypertension ||| Sleep Initiation and Maintenance Disorders ||| Pruritus ||| Eczema ||| Urinary Retention ||| Asthma ||| Alopecia
	CHEMBL1628227	D001991	DOXEPIN	Bronchitis	0	0.0291067	D003863 ||| D000647 ||| D006973 ||| D007319 ||| D011537 ||| D004485 ||| D016055 ||| D001249 ||| D000505	Depression ||| Amnesia ||| Hypertension ||| Sleep Initiation and Maintenance Disorders ||| Pruritus ||| Eczema ||| Urinary Retention ||| Asthma ||| Alopecia
	CHEMBL1628227	D008175	DOXEPIN	Lung Neoplasms	0	0.130853	D003863 ||| D000647 ||| D006973 ||| D007319 ||| D011537 ||| D004485 ||| D016055 ||| D001249 ||| D000505	Depression ||| Amnesia ||| Hypertension ||| Sleep Initiation and Maintenance Disorders ||| Pruritus ||| Eczema ||| Urinary Retention ||| Asthma ||| Alopecia
	CHEMBL1628227	D008545	DOXEPIN	Melanoma	0	0.0479059	D003863 ||| D000647 ||| D006973 ||| D007319 ||| D011537 ||| D004485 ||| D016055 ||| D001249 ||| D000505	Depression ||| Amnesia ||| Hypertension ||| Sleep Initiation and Maintenance Disorders ||| Pruritus ||| Eczema ||| Urinary Retention ||| Asthma ||| Alopecia
	CHEMBL1628227	D008228	DOXEPIN	Lymphoma, Non-Hodgkin	0	0.124635	D003863 ||| D000647 ||| D006973 ||| D007319 ||| D011537 ||| D004485 ||| D016055 ||| D001249 ||| D000505	Depression ||| Amnesia ||| Hypertension ||| Sleep Initiation and Maintenance Disorders ||| Pruritus ||| Eczema ||| Urinary Retention ||| Asthma ||| Alopecia
	CHEMBL1628227	D002294	DOXEPIN	Carcinoma, Squamous Cell	0	0.0848013	D003863 ||| D000647 ||| D006973 ||| D007319 ||| D011537 ||| D004485 ||| D016055 ||| D001249 ||| D000505	Depression ||| Amnesia ||| Hypertension ||| Sleep Initiation and Maintenance Disorders ||| Pruritus ||| Eczema ||| Urinary Retention ||| Asthma ||| Alopecia
	CHEMBL1628227	D002349	DOXEPIN	Carpal Tunnel Syndrome	0	0.0870773	D003863 ||| D000647 ||| D006973 ||| D007319 ||| D011537 ||| D004485 ||| D016055 ||| D014012 ||| D001249 ||| D000505	Depression ||| Amnesia ||| Hypertension ||| Sleep Initiation and Maintenance Disorders ||| Pruritus ||| Eczema ||| Urinary Retention ||| Tinnitus ||| Asthma ||| Alopecia
	CHEMBL1628227	D016883	DOXEPIN	Diabetic Ketoacidosis	0	0.0545032	D003863 ||| D000647 ||| D006973 ||| D007319 ||| D011537 ||| D004485 ||| D016055 ||| D001249 ||| D000505	Depression ||| Amnesia ||| Hypertension ||| Sleep Initiation and Maintenance Disorders ||| Pruritus ||| Eczema ||| Urinary Retention ||| Asthma ||| Alopecia
	CHEMBL1628227	D001749	DOXEPIN	Urinary Bladder Neoplasms	0	0.0466206	D003863 ||| D000647 ||| D006973 ||| D007319 ||| D011537 ||| D004485 ||| D016055 ||| D001249 ||| D000505	Depression ||| Amnesia ||| Hypertension ||| Sleep Initiation and Maintenance Disorders ||| Pruritus ||| Eczema ||| Urinary Retention ||| Asthma ||| Alopecia
	CHEMBL1628227	D007889	DOXEPIN	Leiomyoma	0	0.0519648	D003863 ||| D000647 ||| D006973 ||| D007319 ||| D011537 ||| D004485 ||| D016055 ||| D001249 ||| D000505	Depression ||| Amnesia ||| Hypertension ||| Sleep Initiation and Maintenance Disorders ||| Pruritus ||| Eczema ||| Urinary Retention ||| Asthma ||| Alopecia
	CHEMBL1628227	D018798	DOXEPIN	Anemia, Iron-Deficiency	0	0.0666061	D003863 ||| D000647 ||| D006973 ||| D007319 ||| D011537 ||| D004485 ||| D016055 ||| D001249 ||| D000505	Depression ||| Amnesia ||| Hypertension ||| Sleep Initiation and Maintenance Disorders ||| Pruritus ||| Eczema ||| Urinary Retention ||| Asthma ||| Alopecia
	CHEMBL1628227	D000380	DOXEPIN	Agranulocytosis	0	0.0663447	D003863 ||| D000647 ||| D006973 ||| D007319 ||| D011537 ||| D004485 ||| D016055 ||| D001249	Depression ||| Amnesia ||| Hypertension ||| Sleep Initiation and Maintenance Disorders ||| Pruritus ||| Eczema ||| Urinary Retention ||| Asthma
	CHEMBL1628227	D012893	DOXEPIN	Sleep Wake Disorders	0	0.148994	D003863 ||| D000647 ||| D006973 ||| D007319 ||| D011537 ||| D004485 ||| D016055 ||| D001249 ||| D000505	Depression ||| Amnesia ||| Hypertension ||| Sleep Initiation and Maintenance Disorders ||| Pruritus ||| Eczema ||| Urinary Retention ||| Asthma ||| Alopecia
	CHEMBL1628227	D006429	DOXEPIN	Hemiplegia	0	0.0658195	D003863 ||| D000647 ||| D006973 ||| D007319 ||| D011537 ||| D004485 ||| D016055 ||| D001249	Depression ||| Amnesia ||| Hypertension ||| Sleep Initiation and Maintenance Disorders ||| Pruritus ||| Eczema ||| Urinary Retention ||| Asthma
	CHEMBL1628227	D011655	DOXEPIN	Pulmonary Embolism	0	0.0749241	D003863 ||| D000647 ||| D006973 ||| D007319 ||| D011537 ||| D004485 ||| D016055 ||| D001249 ||| D000505	Depression ||| Amnesia ||| Hypertension ||| Sleep Initiation and Maintenance Disorders ||| Pruritus ||| Eczema ||| Urinary Retention ||| Asthma ||| Alopecia
	CHEMBL1628227	D009202	DOXEPIN	Cardiomyopathies	0	0.0900289	D003863 ||| D000647 ||| D006973 ||| D007319 ||| D011537 ||| D004485 ||| D016055 ||| D014012 ||| D001249 ||| D000505	Depression ||| Amnesia ||| Hypertension ||| Sleep Initiation and Maintenance Disorders ||| Pruritus ||| Eczema ||| Urinary Retention ||| Tinnitus ||| Asthma ||| Alopecia
	CHEMBL1628227	D013345	DOXEPIN	Subarachnoid Hemorrhage	0	0.0278029	D003863 ||| D000647 ||| D006973 ||| D007319 ||| D011537 ||| D004485 ||| D016055 ||| D001249 ||| D000505	Depression ||| Amnesia ||| Hypertension ||| Sleep Initiation and Maintenance Disorders ||| Pruritus ||| Eczema ||| Urinary Retention ||| Asthma ||| Alopecia
	CHEMBL1628227	D002543	DOXEPIN	Cerebral Hemorrhage	0	0.00977706	D003863 ||| D000647 ||| D006973 ||| D007319 ||| D011537 ||| D004485 ||| D016055 ||| D001249 ||| D000505	Depression ||| Amnesia ||| Hypertension ||| Sleep Initiation and Maintenance Disorders ||| Pruritus ||| Eczema ||| Urinary Retention ||| Asthma ||| Alopecia
	CHEMBL1628227	D002544	DOXEPIN	Cerebral Infarction	0	0.130006	D003863 ||| D000647 ||| D006973 ||| D007319 ||| D011537 ||| D004485 ||| D016055 ||| D001249	Depression ||| Amnesia ||| Hypertension ||| Sleep Initiation and Maintenance Disorders ||| Pruritus ||| Eczema ||| Urinary Retention ||| Asthma
	CHEMBL1628227	D050197	DOXEPIN	Arteriosclerosis	0	0.451649	D003863 ||| D000647 ||| D006973 ||| D007319 ||| D011537 ||| D004485 ||| D016055 ||| D001249 ||| D000505	Depression ||| Amnesia ||| Hypertension ||| Sleep Initiation and Maintenance Disorders ||| Pruritus ||| Eczema ||| Urinary Retention ||| Asthma ||| Alopecia
	CHEMBL1628227	D010689	DOXEPIN	Phlebitis	0	0.0785989	D003863 ||| D000647 ||| D006973 ||| D007319 ||| D011537 ||| D004485 ||| D016055 ||| D001249	Depression ||| Amnesia ||| Hypertension ||| Sleep Initiation and Maintenance Disorders ||| Pruritus ||| Eczema ||| Urinary Retention ||| Asthma
	CHEMBL1628227	D006484	DOXEPIN	Hemorrhoids	0	0.0535404	D003863 ||| D000647 ||| D006973 ||| D007319 ||| D011537 ||| D004485 ||| D016055 ||| D001249 ||| D000505	Depression ||| Amnesia ||| Hypertension ||| Sleep Initiation and Maintenance Disorders ||| Pruritus ||| Eczema ||| Urinary Retention ||| Asthma ||| Alopecia
	CHEMBL1628227	D007022	DOXEPIN	Hypotension	0	0.0877963	D003863 ||| D000647 ||| D006973 ||| D007319 ||| D011537 ||| D004485 ||| D016055 ||| D001249	Depression ||| Amnesia ||| Hypertension ||| Sleep Initiation and Maintenance Disorders ||| Pruritus ||| Eczema ||| Urinary Retention ||| Asthma
	CHEMBL1628227	D012852	DOXEPIN	Sinusitis	0	0.0596435	D003863 ||| D000647 ||| D006973 ||| D007319 ||| D011537 ||| D004485 ||| D016055 ||| D001249 ||| D000505	Depression ||| Amnesia ||| Hypertension ||| Sleep Initiation and Maintenance Disorders ||| Pruritus ||| Eczema ||| Urinary Retention ||| Asthma ||| Alopecia
	CHEMBL1628227	D010996	DOXEPIN	Pleural Effusion	0	0.0321557	D003863 ||| D000647 ||| D006973 ||| D007319 ||| D011537 ||| D004485 ||| D016055 ||| D001249	Depression ||| Amnesia ||| Hypertension ||| Sleep Initiation and Maintenance Disorders ||| Pruritus ||| Eczema ||| Urinary Retention ||| Asthma
	CHEMBL1628227	D011030	DOXEPIN	Pneumothorax	0	0.0273988	D003863 ||| D000647 ||| D006973 ||| D007319 ||| D011537 ||| D004485 ||| D016055 ||| D001249 ||| D000505	Depression ||| Amnesia ||| Hypertension ||| Sleep Initiation and Maintenance Disorders ||| Pruritus ||| Eczema ||| Urinary Retention ||| Asthma ||| Alopecia
	CHEMBL1628227	D014060	DOXEPIN	Tongue Diseases	0	0.0449327	D003863 ||| D000647 ||| D006973 ||| D007319 ||| D011537 ||| D004485 ||| D016055 ||| D001249	Depression ||| Amnesia ||| Hypertension ||| Sleep Initiation and Maintenance Disorders ||| Pruritus ||| Eczema ||| Urinary Retention ||| Asthma
	CHEMBL1628227	D004941	DOXEPIN	Esophagitis	0	0.0345955	D003863 ||| D000647 ||| D006973 ||| D007319 ||| D011537 ||| D004485 ||| D016055 ||| D001249	Depression ||| Amnesia ||| Hypertension ||| Sleep Initiation and Maintenance Disorders ||| Pruritus ||| Eczema ||| Urinary Retention ||| Asthma
	CHEMBL1628227	D013276	DOXEPIN	Stomach Ulcer	0	0.0609523	D003863 ||| D000647 ||| D006973 ||| D007319 ||| D011537 ||| D004485 ||| D016055 ||| D001249 ||| D000505	Depression ||| Amnesia ||| Hypertension ||| Sleep Initiation and Maintenance Disorders ||| Pruritus ||| Eczema ||| Urinary Retention ||| Asthma ||| Alopecia
	CHEMBL1628227	D004415	DOXEPIN	Dyspepsia	0	0.038036	D003863 ||| D000647 ||| D006973 ||| D007319 ||| D011537 ||| D004485 ||| D016055 ||| D001249	Depression ||| Amnesia ||| Hypertension ||| Sleep Initiation and Maintenance Disorders ||| Pruritus ||| Eczema ||| Urinary Retention ||| Asthma
	CHEMBL1628227	D002769	DOXEPIN	Cholelithiasis	0	0.0484596	D003863 ||| D000647 ||| D006973 ||| D007319 ||| D011537 ||| D004485 ||| D016055 ||| D014012 ||| D001249 ||| D000505	Depression ||| Amnesia ||| Hypertension ||| Sleep Initiation and Maintenance Disorders ||| Pruritus ||| Eczema ||| Urinary Retention ||| Tinnitus ||| Asthma ||| Alopecia
	CHEMBL1628227	D002764	DOXEPIN	Cholecystitis	0	0.0715005	D003863 ||| D000647 ||| D006973 ||| D007319 ||| D011537 ||| D004485 ||| D016055 ||| D001249 ||| D000505	Depression ||| Amnesia ||| Hypertension ||| Sleep Initiation and Maintenance Disorders ||| Pruritus ||| Eczema ||| Urinary Retention ||| Asthma ||| Alopecia
	CHEMBL1628227	D010195	DOXEPIN	Pancreatitis	0	0.0805597	D003863 ||| D000647 ||| D006973 ||| D007319 ||| D011537 ||| D004485 ||| D016055 ||| D001249 ||| D000505	Depression ||| Amnesia ||| Hypertension ||| Sleep Initiation and Maintenance Disorders ||| Pruritus ||| Eczema ||| Urinary Retention ||| Asthma ||| Alopecia
	CHEMBL1628227	D008286	DOXEPIN	Malabsorption Syndromes	0	0.0216612	D003863 ||| D000647 ||| D006973 ||| D007319 ||| D011537 ||| D004485 ||| D016055 ||| D001249	Depression ||| Amnesia ||| Hypertension ||| Sleep Initiation and Maintenance Disorders ||| Pruritus ||| Eczema ||| Urinary Retention ||| Asthma
	CHEMBL1628227	D002481	DOXEPIN	Cellulitis	0	0.176164	D003863 ||| D000647 ||| D006973 ||| D007319 ||| D011537 ||| D004485 ||| D016055 ||| D001249	Depression ||| Amnesia ||| Hypertension ||| Sleep Initiation and Maintenance Disorders ||| Pruritus ||| Eczema ||| Urinary Retention ||| Asthma
	CHEMBL1628227	D011537	DOXEPIN	Pruritus	1	0.0760048	D003863 ||| D000647 ||| D006973 ||| D007319 ||| D004485 ||| D016055 ||| D001249	Depression ||| Amnesia ||| Hypertension ||| Sleep Initiation and Maintenance Disorders ||| Eczema ||| Urinary Retention ||| Asthma
	CHEMBL1628227	D008010	DOXEPIN	Lichen Planus	0	0.107984	D003863 ||| D000647 ||| D006973 ||| D007319 ||| D011537 ||| D004485 ||| D016055 ||| D001249 ||| D000505	Depression ||| Amnesia ||| Hypertension ||| Sleep Initiation and Maintenance Disorders ||| Pruritus ||| Eczema ||| Urinary Retention ||| Asthma ||| Alopecia
	CHEMBL1628227	D017492	DOXEPIN	Keratosis, Seborrheic	0	0.0941894	D003863 ||| D000647 ||| D006973 ||| D007319 ||| D011537 ||| D004485 ||| D016055 ||| D001249 ||| D000505	Depression ||| Amnesia ||| Hypertension ||| Sleep Initiation and Maintenance Disorders ||| Pruritus ||| Eczema ||| Urinary Retention ||| Asthma ||| Alopecia
	CHEMBL1628227	D011704	DOXEPIN	Pyelonephritis	0	0.0137742	D003863 ||| D000647 ||| D006973 ||| D007319 ||| D011537 ||| D004485 ||| D016055 ||| D001249	Depression ||| Amnesia ||| Hypertension ||| Sleep Initiation and Maintenance Disorders ||| Pruritus ||| Eczema ||| Urinary Retention ||| Asthma
	CHEMBL1628227	D058186	DOXEPIN	Acute Kidney Injury	0	0.126023	D003863 ||| D000647 ||| D006973 ||| D007319 ||| D011537 ||| D004485 ||| D016055 ||| D001249	Depression ||| Amnesia ||| Hypertension ||| Sleep Initiation and Maintenance Disorders ||| Pruritus ||| Eczema ||| Urinary Retention ||| Asthma
	CHEMBL1628227	D007676	DOXEPIN	Kidney Failure, Chronic	0	0.0957593	D003863 ||| D000647 ||| D006973 ||| D007319 ||| D011537 ||| D004485 ||| D016055 ||| D014012 ||| D001249 ||| D000505	Depression ||| Amnesia ||| Hypertension ||| Sleep Initiation and Maintenance Disorders ||| Pruritus ||| Eczema ||| Urinary Retention ||| Tinnitus ||| Asthma ||| Alopecia
	CHEMBL1628227	D003556	DOXEPIN	Cystitis	0	0.0545033	D003863 ||| D000647 ||| D006973 ||| D007319 ||| D011537 ||| D004485 ||| D016055 ||| D001249 ||| D000505	Depression ||| Amnesia ||| Hypertension ||| Sleep Initiation and Maintenance Disorders ||| Pruritus ||| Eczema ||| Urinary Retention ||| Asthma ||| Alopecia
	CHEMBL1628227	D011470	DOXEPIN	Prostatic Hyperplasia	0	0.0129074	D003863 ||| D000647 ||| D006973 ||| D007319 ||| D011537 ||| D004485 ||| D016055 ||| D001249 ||| D000505	Depression ||| Amnesia ||| Hypertension ||| Sleep Initiation and Maintenance Disorders ||| Pruritus ||| Eczema ||| Urinary Retention ||| Asthma ||| Alopecia
	CHEMBL1628227	D011472	DOXEPIN	Prostatitis	0	0.0985501	D003863 ||| D000647 ||| D006973 ||| D007319 ||| D011537 ||| D004485 ||| D016055 ||| D001249	Depression ||| Amnesia ||| Hypertension ||| Sleep Initiation and Maintenance Disorders ||| Pruritus ||| Eczema ||| Urinary Retention ||| Asthma
	CHEMBL1628227	D005348	DOXEPIN	Fibrocystic Breast Disease	0	0.0407975	D003863 ||| D000647 ||| D006973 ||| D007319 ||| D011537 ||| D004485 ||| D016055 ||| D001249	Depression ||| Amnesia ||| Hypertension ||| Sleep Initiation and Maintenance Disorders ||| Pruritus ||| Eczema ||| Urinary Retention ||| Asthma
	CHEMBL1628227	D006177	DOXEPIN	Gynecomastia	0	0.0246771	D003863 ||| D000647 ||| D006973 ||| D007319 ||| D011537 ||| D004485 ||| D016055 ||| D001249 ||| D000505	Depression ||| Amnesia ||| Hypertension ||| Sleep Initiation and Maintenance Disorders ||| Pruritus ||| Eczema ||| Urinary Retention ||| Asthma ||| Alopecia
	CHEMBL1628227	D004715	DOXEPIN	Endometriosis	0	0.0265707	D003863 ||| D000647 ||| D006973 ||| D007319 ||| D011537 ||| D004485 ||| D016055 ||| D001249 ||| D000505	Depression ||| Amnesia ||| Hypertension ||| Sleep Initiation and Maintenance Disorders ||| Pruritus ||| Eczema ||| Urinary Retention ||| Asthma ||| Alopecia
	CHEMBL1628227	D003680	DOXEPIN	Deglutition Disorders	0	0.0558876	D003863 ||| D000647 ||| D006973 ||| D007319 ||| D011537 ||| D004485 ||| D016055 ||| D001249	Depression ||| Amnesia ||| Hypertension ||| Sleep Initiation and Maintenance Disorders ||| Pruritus ||| Eczema ||| Urinary Retention ||| Asthma
	CHEMBL1628227	D001201	DOXEPIN	Ascites	0	0.00970639	D003863 ||| D000647 ||| D006973 ||| D007319 ||| D011537 ||| D004485 ||| D016055 ||| D001249	Depression ||| Amnesia ||| Hypertension ||| Sleep Initiation and Maintenance Disorders ||| Pruritus ||| Eczema ||| Urinary Retention ||| Asthma
	CHEMBL1628227	D005076	DOXEPIN	Exanthema	0	0.0143795	D003863 ||| D000647 ||| D006973 ||| D007319 ||| D011537 ||| D004485 ||| D016055 ||| D001249	Depression ||| Amnesia ||| Hypertension ||| Sleep Initiation and Maintenance Disorders ||| Pruritus ||| Eczema ||| Urinary Retention ||| Asthma
	CHEMBL1628227	D014717	DOXEPIN	Vertigo	0	0.0363836	D003863 ||| D000647 ||| D006973 ||| D007319 ||| D011537 ||| D004485 ||| D016055 ||| D001249 ||| D000505	Depression ||| Amnesia ||| Hypertension ||| Sleep Initiation and Maintenance Disorders ||| Pruritus ||| Eczema ||| Urinary Retention ||| Asthma ||| Alopecia
	CHEMBL1628227	D013575	DOXEPIN	Syncope	0	0.109472	D003863 ||| D000647 ||| D006973 ||| D007319 ||| D011537 ||| D004485 ||| D016055 ||| D001249	Depression ||| Amnesia ||| Hypertension ||| Sleep Initiation and Maintenance Disorders ||| Pruritus ||| Eczema ||| Urinary Retention ||| Asthma
	CHEMBL1628227	D007766	DOXEPIN	Lacrimal Apparatus Diseases	0	0.0474668	D003863 ||| D000647 ||| D006973 ||| D007319 ||| D011537 ||| D004485 ||| D016055 ||| D001249	Depression ||| Amnesia ||| Hypertension ||| Sleep Initiation and Maintenance Disorders ||| Pruritus ||| Eczema ||| Urinary Retention ||| Asthma
	CHEMBL1628227	D006471	DOXEPIN	Gastrointestinal Hemorrhage	0	0.0396634	D003863 ||| D000647 ||| D006973 ||| D007319 ||| D011537 ||| D004485 ||| D016055 ||| D001249	Depression ||| Amnesia ||| Hypertension ||| Sleep Initiation and Maintenance Disorders ||| Pruritus ||| Eczema ||| Urinary Retention ||| Asthma
	CHEMBL1628227	D010437	DOXEPIN	Peptic Ulcer	0	0.0181207	D003863 ||| D000647 ||| D006973 ||| D007319 ||| D011537 ||| D004485 ||| D016055 ||| D001249 ||| D000505	Depression ||| Amnesia ||| Hypertension ||| Sleep Initiation and Maintenance Disorders ||| Pruritus ||| Eczema ||| Urinary Retention ||| Asthma ||| Alopecia
	CHEMBL1628227	D005921	DOXEPIN	Glomerulonephritis	0	0.0514312	D003863 ||| D000647 ||| D006973 ||| D007319 ||| D011537 ||| D004485 ||| D016055 ||| D001249 ||| D000505	Depression ||| Amnesia ||| Hypertension ||| Sleep Initiation and Maintenance Disorders ||| Pruritus ||| Eczema ||| Urinary Retention ||| Asthma ||| Alopecia
	CHEMBL1628227	D006333	DOXEPIN	Heart Failure	0	0.0596903	D003863 ||| D000647 ||| D006973 ||| D007319 ||| D011537 ||| D004485 ||| D016055 ||| D014012 ||| D001249 ||| D000505	Depression ||| Amnesia ||| Hypertension ||| Sleep Initiation and Maintenance Disorders ||| Pruritus ||| Eczema ||| Urinary Retention ||| Tinnitus ||| Asthma ||| Alopecia
	CHEMBL1628227	D006547	DOXEPIN	Hernia	0	0.0279741	D003863 ||| D000647 ||| D006973 ||| D007319 ||| D011537 ||| D004485 ||| D016055 ||| D001249 ||| D000505	Depression ||| Amnesia ||| Hypertension ||| Sleep Initiation and Maintenance Disorders ||| Pruritus ||| Eczema ||| Urinary Retention ||| Asthma ||| Alopecia
	CHEMBL1628227	D006689	DOXEPIN	Hodgkin Disease	0	0.0490396	D003863 ||| D000647 ||| D006973 ||| D007319 ||| D011537 ||| D004485 ||| D016055 ||| D001249 ||| D000505	Depression ||| Amnesia ||| Hypertension ||| Sleep Initiation and Maintenance Disorders ||| Pruritus ||| Eczema ||| Urinary Retention ||| Asthma ||| Alopecia
	CHEMBL1628227	D008113	DOXEPIN	Liver Neoplasms	0	0.081687	D003863 ||| D000647 ||| D006973 ||| D007319 ||| D011537 ||| D004485 ||| D016055 ||| D001249 ||| D000505	Depression ||| Amnesia ||| Hypertension ||| Sleep Initiation and Maintenance Disorders ||| Pruritus ||| Eczema ||| Urinary Retention ||| Asthma ||| Alopecia
	CHEMBL1628227	D010051	DOXEPIN	Ovarian Neoplasms	0	0.0643631	D003863 ||| D000647 ||| D006973 ||| D007319 ||| D011537 ||| D004485 ||| D016055 ||| D014012 ||| D001249 ||| D000505	Depression ||| Amnesia ||| Hypertension ||| Sleep Initiation and Maintenance Disorders ||| Pruritus ||| Eczema ||| Urinary Retention ||| Tinnitus ||| Asthma ||| Alopecia
	CHEMBL1628227	D011471	DOXEPIN	Prostatic Neoplasms	0	0.112909	D003863 ||| D000647 ||| D006973 ||| D007319 ||| D011537 ||| D004485 ||| D016055 ||| D001249 ||| D000505	Depression ||| Amnesia ||| Hypertension ||| Sleep Initiation and Maintenance Disorders ||| Pruritus ||| Eczema ||| Urinary Retention ||| Asthma ||| Alopecia
	CHEMBL1628227	D000647	DOXEPIN	Amnesia	1	0.164484	D003863 ||| D006973 ||| D007319 ||| D011537 ||| D004485 ||| D016055 ||| D001249 ||| D000505	Depression ||| Hypertension ||| Sleep Initiation and Maintenance Disorders ||| Pruritus ||| Eczema ||| Urinary Retention ||| Asthma ||| Alopecia
	CHEMBL1628227	D007951	DOXEPIN	Leukemia, Myeloid	0	0.0172838	D003863 ||| D000647 ||| D006973 ||| D007319 ||| D011537 ||| D004485 ||| D016055 ||| D001249	Depression ||| Amnesia ||| Hypertension ||| Sleep Initiation and Maintenance Disorders ||| Pruritus ||| Eczema ||| Urinary Retention ||| Asthma
	CHEMBL1628227	D000152	DOXEPIN	Acne Vulgaris	0	0.120028	D003863 ||| D000647 ||| D006973 ||| D007319 ||| D011537 ||| D004485 ||| D016055 ||| D001249 ||| D000505	Depression ||| Amnesia ||| Hypertension ||| Sleep Initiation and Maintenance Disorders ||| Pruritus ||| Eczema ||| Urinary Retention ||| Asthma ||| Alopecia
	CHEMBL1628227	D000740	DOXEPIN	Anemia	0	0.0261878	D003863 ||| D000647 ||| D006973 ||| D007319 ||| D011537 ||| D004485 ||| D016055 ||| D001249 ||| D000505	Depression ||| Amnesia ||| Hypertension ||| Sleep Initiation and Maintenance Disorders ||| Pruritus ||| Eczema ||| Urinary Retention ||| Asthma ||| Alopecia
	CHEMBL1628227	D001064	DOXEPIN	Appendicitis	0	0.0324674	D003863 ||| D000647 ||| D006973 ||| D007319 ||| D011537 ||| D004485 ||| D016055 ||| D001249 ||| D000505	Depression ||| Amnesia ||| Hypertension ||| Sleep Initiation and Maintenance Disorders ||| Pruritus ||| Eczema ||| Urinary Retention ||| Asthma ||| Alopecia
	CHEMBL1628227	D003248	DOXEPIN	Constipation	0	0.0162255	D003863 ||| D000647 ||| D006973 ||| D007319 ||| D011537 ||| D004485 ||| D016055 ||| D001249 ||| D000505	Depression ||| Amnesia ||| Hypertension ||| Sleep Initiation and Maintenance Disorders ||| Pruritus ||| Eczema ||| Urinary Retention ||| Asthma ||| Alopecia
	CHEMBL1628227	D015352	DOXEPIN	Dry Eye Syndromes	0	0.0443782	D003863 ||| D000647 ||| D006973 ||| D007319 ||| D011537 ||| D004485 ||| D016055 ||| D001249 ||| D000505	Depression ||| Amnesia ||| Hypertension ||| Sleep Initiation and Maintenance Disorders ||| Pruritus ||| Eczema ||| Urinary Retention ||| Asthma ||| Alopecia
	CHEMBL1628227	D004381	DOXEPIN	Duodenal Ulcer	0	0.287128	D003863 ||| D000647 ||| D006973 ||| D007319 ||| D011537 ||| D004485 ||| D016055 ||| D001249 ||| D000505	Depression ||| Amnesia ||| Hypertension ||| Sleep Initiation and Maintenance Disorders ||| Pruritus ||| Eczema ||| Urinary Retention ||| Asthma ||| Alopecia
	CHEMBL1628227	D015837	DOXEPIN	Vestibular Diseases	0	0.0280863	D003863 ||| D000647 ||| D006973 ||| D007319 ||| D011537 ||| D004485 ||| D016055 ||| D001249	Depression ||| Amnesia ||| Hypertension ||| Sleep Initiation and Maintenance Disorders ||| Pruritus ||| Eczema ||| Urinary Retention ||| Asthma
	CHEMBL1628227	D005705	DOXEPIN	Gallbladder Diseases	0	0.0670051	D003863 ||| D000647 ||| D006973 ||| D007319 ||| D011537 ||| D004485 ||| D016055 ||| D001249 ||| D000505	Depression ||| Amnesia ||| Hypertension ||| Sleep Initiation and Maintenance Disorders ||| Pruritus ||| Eczema ||| Urinary Retention ||| Asthma ||| Alopecia
	CHEMBL1628227	D006073	DOXEPIN	Gout	0	0.0502757	D003863 ||| D000647 ||| D006973 ||| D007319 ||| D011537 ||| D004485 ||| D016055 ||| D014012 ||| D001249 ||| D000505	Depression ||| Amnesia ||| Hypertension ||| Sleep Initiation and Maintenance Disorders ||| Pruritus ||| Eczema ||| Urinary Retention ||| Tinnitus ||| Asthma ||| Alopecia
	CHEMBL1628227	D001145	DOXEPIN	Arrhythmias, Cardiac	0	0.0255795	D003863 ||| D000647 ||| D006973 ||| D007319 ||| D011537 ||| D004485 ||| D016055 ||| D001249 ||| D000505	Depression ||| Amnesia ||| Hypertension ||| Sleep Initiation and Maintenance Disorders ||| Pruritus ||| Eczema ||| Urinary Retention ||| Asthma ||| Alopecia
	CHEMBL1628227	D043183	DOXEPIN	Irritable Bowel Syndrome	0	0.169024	D003863 ||| D000647 ||| D006973 ||| D007319 ||| D011537 ||| D004485 ||| D016055 ||| D001249 ||| D000505	Depression ||| Amnesia ||| Hypertension ||| Sleep Initiation and Maintenance Disorders ||| Pruritus ||| Eczema ||| Urinary Retention ||| Asthma ||| Alopecia
	CHEMBL1628227	D001851	DOXEPIN	Bone Diseases, Metabolic	0	0.0135502	D003863 ||| D000647 ||| D006973 ||| D007319 ||| D011537 ||| D004485 ||| D016055 ||| D001249	Depression ||| Amnesia ||| Hypertension ||| Sleep Initiation and Maintenance Disorders ||| Pruritus ||| Eczema ||| Urinary Retention ||| Asthma
	CHEMBL1628227	D010024	DOXEPIN	Osteoporosis	0	0.0464682	D003863 ||| D000647 ||| D006973 ||| D007319 ||| D011537 ||| D004485 ||| D016055 ||| D001249 ||| D000505	Depression ||| Amnesia ||| Hypertension ||| Sleep Initiation and Maintenance Disorders ||| Pruritus ||| Eczema ||| Urinary Retention ||| Asthma ||| Alopecia
	CHEMBL1628227	D009443	DOXEPIN	Neuritis	0	0.0286027	D003863 ||| D000647 ||| D006973 ||| D007319 ||| D011537 ||| D004485 ||| D016055 ||| D001249	Depression ||| Amnesia ||| Hypertension ||| Sleep Initiation and Maintenance Disorders ||| Pruritus ||| Eczema ||| Urinary Retention ||| Asthma
	CHEMBL1628227	D010538	DOXEPIN	Peritonitis	0	0.0429278	D003863 ||| D000647 ||| D006973 ||| D007319 ||| D011537 ||| D004485 ||| D016055 ||| D001249 ||| D000505	Depression ||| Amnesia ||| Hypertension ||| Sleep Initiation and Maintenance Disorders ||| Pruritus ||| Eczema ||| Urinary Retention ||| Asthma ||| Alopecia
	CHEMBL1628227	D010998	DOXEPIN	Pleurisy	0	0.0408105	D003863 ||| D000647 ||| D006973 ||| D007319 ||| D011537 ||| D004485 ||| D016055 ||| D001249	Depression ||| Amnesia ||| Hypertension ||| Sleep Initiation and Maintenance Disorders ||| Pruritus ||| Eczema ||| Urinary Retention ||| Asthma
	CHEMBL1628227	D011565	DOXEPIN	Psoriasis	0	0.0535969	D003863 ||| D000647 ||| D006973 ||| D007319 ||| D011537 ||| D004485 ||| D016055 ||| D001249 ||| D000505	Depression ||| Amnesia ||| Hypertension ||| Sleep Initiation and Maintenance Disorders ||| Pruritus ||| Eczema ||| Urinary Retention ||| Asthma ||| Alopecia
	CHEMBL1628227	D012163	DOXEPIN	Retinal Detachment	0	0.0502834	D003863 ||| D000647 ||| D006973 ||| D007319 ||| D011537 ||| D004485 ||| D016055 ||| D001249 ||| D000505	Depression ||| Amnesia ||| Hypertension ||| Sleep Initiation and Maintenance Disorders ||| Pruritus ||| Eczema ||| Urinary Retention ||| Asthma ||| Alopecia
	CHEMBL1628227	D012393	DOXEPIN	Rosacea	0	0.0304711	D003863 ||| D000647 ||| D006973 ||| D007319 ||| D011537 ||| D004485 ||| D016055 ||| D001249 ||| D000505	Depression ||| Amnesia ||| Hypertension ||| Sleep Initiation and Maintenance Disorders ||| Pruritus ||| Eczema ||| Urinary Retention ||| Asthma ||| Alopecia
	CHEMBL1628227	D006042	DOXEPIN	Goiter	0	0.0618314	D003863 ||| D000647 ||| D006973 ||| D007319 ||| D011537 ||| D004485 ||| D016055 ||| D001249 ||| D000505	Depression ||| Amnesia ||| Hypertension ||| Sleep Initiation and Maintenance Disorders ||| Pruritus ||| Eczema ||| Urinary Retention ||| Asthma ||| Alopecia
	CHEMBL1628227	D002546	DOXEPIN	Ischemic Attack, Transient	0	0.0428402	D003863 ||| D000647 ||| D006973 ||| D007319 ||| D011537 ||| D004485 ||| D016055 ||| D001249	Depression ||| Amnesia ||| Hypertension ||| Sleep Initiation and Maintenance Disorders ||| Pruritus ||| Eczema ||| Urinary Retention ||| Asthma
	CHEMBL1628227	D000083242	DOXEPIN	Ischemic Stroke	0	0.0421549	D003863 ||| D000647 ||| D006973 ||| D007319 ||| D011537 ||| D004485 ||| D016055 ||| D001249 ||| D000505	Depression ||| Amnesia ||| Hypertension ||| Sleep Initiation and Maintenance Disorders ||| Pruritus ||| Eczema ||| Urinary Retention ||| Asthma ||| Alopecia
	CHEMBL1628227	D012891	DOXEPIN	Sleep Apnea Syndromes	0	0.0397055	D003863 ||| D000647 ||| D006973 ||| D007319 ||| D011537 ||| D004485 ||| D016055 ||| D001249 ||| D000505	Depression ||| Amnesia ||| Hypertension ||| Sleep Initiation and Maintenance Disorders ||| Pruritus ||| Eczema ||| Urinary Retention ||| Asthma ||| Alopecia
	CHEMBL1628227	D013921	DOXEPIN	Thrombocytopenia	0	0.0161952	D003863 ||| D000647 ||| D006973 ||| D007319 ||| D011537 ||| D004485 ||| D016055 ||| D001249	Depression ||| Amnesia ||| Hypertension ||| Sleep Initiation and Maintenance Disorders ||| Pruritus ||| Eczema ||| Urinary Retention ||| Asthma
	CHEMBL1628227	D015179	DOXEPIN	Colorectal Neoplasms	0	0.0670186	D003863 ||| D000647 ||| D006973 ||| D007319 ||| D004485 ||| D014012 ||| D001249 ||| D000505	Depression ||| Amnesia ||| Hypertension ||| Sleep Initiation and Maintenance Disorders ||| Eczema ||| Tinnitus ||| Asthma ||| Alopecia
	CHEMBL1628227	D006627	DOXEPIN	Hirschsprung Disease	0	0.0341984	D003863 ||| D000647 ||| D006973 ||| D007319 ||| D004485 ||| D001249 ||| D000505	Depression ||| Amnesia ||| Hypertension ||| Sleep Initiation and Maintenance Disorders ||| Eczema ||| Asthma ||| Alopecia
	CHEMBL1628227	D013964	DOXEPIN	Thyroid Neoplasms	0	0.0974549	D003863 ||| D000647 ||| D006973 ||| D007319 ||| D004485 ||| D001249 ||| D000505	Depression ||| Amnesia ||| Hypertension ||| Sleep Initiation and Maintenance Disorders ||| Eczema ||| Asthma ||| Alopecia
	CHEMBL1628227	D010001	DOXEPIN	Osteitis Deformans	0	0.0462725	D003863 ||| D000647 ||| D006973 ||| D007319 ||| D004485 ||| D001249 ||| D000505	Depression ||| Amnesia ||| Hypertension ||| Sleep Initiation and Maintenance Disorders ||| Eczema ||| Asthma ||| Alopecia
	CHEMBL1628227	D007018	DOXEPIN	Hypopituitarism	0	0.0361232	D003863 ||| D000647 ||| D006973 ||| D007319 ||| D004485 ||| D001249 ||| D000505	Depression ||| Amnesia ||| Hypertension ||| Sleep Initiation and Maintenance Disorders ||| Eczema ||| Asthma ||| Alopecia
	CHEMBL1628227	D020246	DOXEPIN	Venous Thrombosis	0	0.0257229	D003863 ||| D000647 ||| D006973 ||| D007319 ||| D004485 ||| D001249 ||| D000505	Depression ||| Amnesia ||| Hypertension ||| Sleep Initiation and Maintenance Disorders ||| Eczema ||| Asthma ||| Alopecia
	CHEMBL1628227	D000075224	DOXEPIN	Cardiac Conduction System Disease	0	0.0323789	D003863 ||| D000647 ||| D006973 ||| D007319 ||| D011537 ||| D004485 ||| D016055 ||| D001249	Depression ||| Amnesia ||| Hypertension ||| Sleep Initiation and Maintenance Disorders ||| Pruritus ||| Eczema ||| Urinary Retention ||| Asthma
	CHEMBL1628227	D003731	DOXEPIN	Dental Caries	0	0.0592809	D003863 ||| D000647 ||| D006973 ||| D007319 ||| D011537 ||| D004485 ||| D016055 ||| D001249 ||| D000505	Depression ||| Amnesia ||| Hypertension ||| Sleep Initiation and Maintenance Disorders ||| Pruritus ||| Eczema ||| Urinary Retention ||| Asthma ||| Alopecia
	CHEMBL1628227	D005242	DOXEPIN	Fecal Incontinence	0	0.0694223	D003863 ||| D000647 ||| D006973 ||| D007319 ||| D011537 ||| D004485 ||| D016055 ||| D001249	Depression ||| Amnesia ||| Hypertension ||| Sleep Initiation and Maintenance Disorders ||| Pruritus ||| Eczema ||| Urinary Retention ||| Asthma
	CHEMBL1628227	D016055	DOXEPIN	Urinary Retention	1	0.0502087	D003863 ||| D000647 ||| D006973 ||| D007319 ||| D011537 ||| D004485 ||| D001249	Depression ||| Amnesia ||| Hypertension ||| Sleep Initiation and Maintenance Disorders ||| Pruritus ||| Eczema ||| Asthma
	CHEMBL1628227	D011141	DOXEPIN	Polyuria	0	0.0513033	D003863 ||| D000647 ||| D006973 ||| D007319 ||| D011537 ||| D004485 ||| D016055 ||| D001249	Depression ||| Amnesia ||| Hypertension ||| Sleep Initiation and Maintenance Disorders ||| Pruritus ||| Eczema ||| Urinary Retention ||| Asthma
	CHEMBL1628227	D007762	DOXEPIN	Labyrinthitis	0	0.0226281	D003863 ||| D000647 ||| D006973 ||| D007319 ||| D011537 ||| D004485 ||| D016055 ||| D001249	Depression ||| Amnesia ||| Hypertension ||| Sleep Initiation and Maintenance Disorders ||| Pruritus ||| Eczema ||| Urinary Retention ||| Asthma
	CHEMBL1628227	D012878	DOXEPIN	Skin Neoplasms	0	0.0475227	D003863 ||| D000647 ||| D006973 ||| D007319 ||| D011537 ||| D004485 ||| D016055 ||| D001249	Depression ||| Amnesia ||| Hypertension ||| Sleep Initiation and Maintenance Disorders ||| Pruritus ||| Eczema ||| Urinary Retention ||| Asthma
	CHEMBL1628227	D009260	DOXEPIN	Nail Diseases	0	0.0861906	D003863 ||| D000647 ||| D006973 ||| D007319 ||| D011537 ||| D004485 ||| D016055 ||| D001249	Depression ||| Amnesia ||| Hypertension ||| Sleep Initiation and Maintenance Disorders ||| Pruritus ||| Eczema ||| Urinary Retention ||| Asthma
	CHEMBL1628227	D016491	DOXEPIN	Peripheral Vascular Diseases	0	0.0472149	D003863 ||| D000647 ||| D006973 ||| D007319 ||| D011537 ||| D004485 ||| D016055 ||| D001249	Depression ||| Amnesia ||| Hypertension ||| Sleep Initiation and Maintenance Disorders ||| Pruritus ||| Eczema ||| Urinary Retention ||| Asthma
	CHEMBL1628227	D011111	DOXEPIN	Polymyalgia Rheumatica	0	0.0462163	D003863 ||| D000647 ||| D006973 ||| D007319 ||| D011537 ||| D004485 ||| D016055 ||| D001249	Depression ||| Amnesia ||| Hypertension ||| Sleep Initiation and Maintenance Disorders ||| Pruritus ||| Eczema ||| Urinary Retention ||| Asthma
	CHEMBL1628227	D013118	DOXEPIN	Spinal Cord Diseases	0	0.0108186	D003863 ||| D000647 ||| D006973 ||| D007319 ||| D011537 ||| D004485 ||| D016055 ||| D001249 ||| D000505	Depression ||| Amnesia ||| Hypertension ||| Sleep Initiation and Maintenance Disorders ||| Pruritus ||| Eczema ||| Urinary Retention ||| Asthma ||| Alopecia
	CHEMBL1628227	D014581	DOXEPIN	Urticaria	0	0.0476643	D003863 ||| D000647 ||| D006973 ||| D007319 ||| D011537 ||| D004485 ||| D016055 ||| D001249 ||| D000505	Depression ||| Amnesia ||| Hypertension ||| Sleep Initiation and Maintenance Disorders ||| Pruritus ||| Eczema ||| Urinary Retention ||| Asthma ||| Alopecia
	CHEMBL1628227	D014648	DOXEPIN	Varicose Veins	0	0.108512	D003863 ||| D000647 ||| D006973 ||| D007319 ||| D011537 ||| D004485 ||| D016055 ||| D001249 ||| D000505	Depression ||| Amnesia ||| Hypertension ||| Sleep Initiation and Maintenance Disorders ||| Pruritus ||| Eczema ||| Urinary Retention ||| Asthma ||| Alopecia
	CHEMBL1628227	D010031	DOXEPIN	Otitis	0	0.0185845	D003863 ||| D000647 ||| D006973 ||| D007319 ||| D011537 ||| D004485 ||| D016055 ||| D001249 ||| D000505	Depression ||| Amnesia ||| Hypertension ||| Sleep Initiation and Maintenance Disorders ||| Pruritus ||| Eczema ||| Urinary Retention ||| Asthma ||| Alopecia
	CHEMBL1628227	D019966	DOXEPIN	Substance-Related Disorders	0	0.110567	D003863 ||| D000647 ||| D006973 ||| D007319 ||| D011537 ||| D004485 ||| D016055 ||| D001249	Depression ||| Amnesia ||| Hypertension ||| Sleep Initiation and Maintenance Disorders ||| Pruritus ||| Eczema ||| Urinary Retention ||| Asthma
	CHEMBL1628227	D015155	DOXEPIN	Esophageal Spasm, Diffuse	0	0.0288658	D003863 ||| D000647 ||| D006973 ||| D007319 ||| D011537 ||| D004485 ||| D016055 ||| D001249 ||| D000505	Depression ||| Amnesia ||| Hypertension ||| Sleep Initiation and Maintenance Disorders ||| Pruritus ||| Eczema ||| Urinary Retention ||| Asthma ||| Alopecia
	CHEMBL4	D001289	OFLOXACIN	Attention Deficit Disorder with Hyperactivity	0	0.0918667	D014717 ||| D000740 ||| D007319 ||| D003863 ||| D014012 ||| D014581	Vertigo ||| Anemia ||| Sleep Initiation and Maintenance Disorders ||| Depression ||| Tinnitus ||| Urticaria
	CHEMBL4	D001008	OFLOXACIN	Anxiety Disorders	0	0.154712	D006471 ||| D011537 ||| D014717 ||| D000740 ||| D007319 ||| D003863 ||| D013575 ||| D014012 ||| D007022 ||| D004415 ||| D014581	Gastrointestinal Hemorrhage ||| Pruritus ||| Vertigo ||| Anemia ||| Sleep Initiation and Maintenance Disorders ||| Depression ||| Syncope ||| Tinnitus ||| Hypotension ||| Dyspepsia ||| Urticaria
	CHEMBL4	D013313	OFLOXACIN	Stress Disorders, Post-Traumatic	0	0.0577716	D014717 ||| D000740 ||| D007319 ||| D003863 ||| D014012 ||| D014581	Vertigo ||| Anemia ||| Sleep Initiation and Maintenance Disorders ||| Depression ||| Tinnitus ||| Urticaria
	CHEMBL4	D000856	OFLOXACIN	Anorexia Nervosa	0	0.0899893	D014717 ||| D000740 ||| D007319 ||| D003863 ||| D014012 ||| D014581	Vertigo ||| Anemia ||| Sleep Initiation and Maintenance Disorders ||| Depression ||| Tinnitus ||| Urticaria
	CHEMBL4	D015228	OFLOXACIN	Hypertriglyceridemia	0	0.0474425	D014717 ||| D000740 ||| D007319 ||| D003863 ||| D014012 ||| D014581	Vertigo ||| Anemia ||| Sleep Initiation and Maintenance Disorders ||| Depression ||| Tinnitus ||| Urticaria
	CHEMBL4	D003324	OFLOXACIN	Coronary Artery Disease	0	0.074925	D006471 ||| D011537 ||| D014717 ||| D000740 ||| D007319 ||| D003863 ||| D013575 ||| D014012 ||| D007022 ||| D004415 ||| D014581	Gastrointestinal Hemorrhage ||| Pruritus ||| Vertigo ||| Anemia ||| Sleep Initiation and Maintenance Disorders ||| Depression ||| Syncope ||| Tinnitus ||| Hypotension ||| Dyspepsia ||| Urticaria
	CHEMBL4	D009765	OFLOXACIN	Obesity	0	0.0244522	D006471 ||| D011537 ||| D014717 ||| D000740 ||| D007319 ||| D003863 ||| D013575 ||| D014012 ||| D007022 ||| D004415 ||| D014581	Gastrointestinal Hemorrhage ||| Pruritus ||| Vertigo ||| Anemia ||| Sleep Initiation and Maintenance Disorders ||| Depression ||| Syncope ||| Tinnitus ||| Hypotension ||| Dyspepsia ||| Urticaria
	CHEMBL4	D020177	OFLOXACIN	Idiopathic Hypersomnia	0	0.0956534	D007319 ||| D003863 ||| D014012	Sleep Initiation and Maintenance Disorders ||| Depression ||| Tinnitus
	CHEMBL4	D010300	OFLOXACIN	Parkinson Disease	0	0.0136421	D006471 ||| D011537 ||| D014717 ||| D000740 ||| D007319 ||| D003863 ||| D013575 ||| D014012 ||| D007022 ||| D004415 ||| D014581	Gastrointestinal Hemorrhage ||| Pruritus ||| Vertigo ||| Anemia ||| Sleep Initiation and Maintenance Disorders ||| Depression ||| Syncope ||| Tinnitus ||| Hypotension ||| Dyspepsia ||| Urticaria
	CHEMBL4	D013771	OFLOXACIN	Tetralogy of Fallot	0	0.035593	D014717 ||| D000740 ||| D007319 ||| D003863 ||| D014012 ||| D014581	Vertigo ||| Anemia ||| Sleep Initiation and Maintenance Disorders ||| Depression ||| Tinnitus ||| Urticaria
	CHEMBL4	D001172	OFLOXACIN	Arthritis, Rheumatoid	0	0.0236665	D006471 ||| D011537 ||| D014717 ||| D000740 ||| D007319 ||| D003863 ||| D013575 ||| D014012 ||| D007022 ||| D004415 ||| D014581	Gastrointestinal Hemorrhage ||| Pruritus ||| Vertigo ||| Anemia ||| Sleep Initiation and Maintenance Disorders ||| Depression ||| Syncope ||| Tinnitus ||| Hypotension ||| Dyspepsia ||| Urticaria
	CHEMBL4	D003424	OFLOXACIN	Crohn Disease	0	0.0461437	D014717 ||| D000740 ||| D007319 ||| D003863 ||| D014012 ||| D014581	Vertigo ||| Anemia ||| Sleep Initiation and Maintenance Disorders ||| Depression ||| Tinnitus ||| Urticaria
	CHEMBL4	D003093	OFLOXACIN	Colitis, Ulcerative	0	0.0237929	D014717 ||| D000740 ||| D007319 ||| D003863 ||| D014012 ||| D014581	Vertigo ||| Anemia ||| Sleep Initiation and Maintenance Disorders ||| Depression ||| Tinnitus ||| Urticaria
	CHEMBL4	D015212	OFLOXACIN	Inflammatory Bowel Diseases	0	0.0205653	D006471 ||| D011537 ||| D014717 ||| D000740 ||| D007319 ||| D003863 ||| D013575 ||| D014012 ||| D007022 ||| D004415 ||| D014581	Gastrointestinal Hemorrhage ||| Pruritus ||| Vertigo ||| Anemia ||| Sleep Initiation and Maintenance Disorders ||| Depression ||| Syncope ||| Tinnitus ||| Hypotension ||| Dyspepsia ||| Urticaria
	CHEMBL4	D002761	OFLOXACIN	Cholangitis	0	0.0159949	D014717 ||| D000740 ||| D007319 ||| D003863 ||| D014012 ||| D014581	Vertigo ||| Anemia ||| Sleep Initiation and Maintenance Disorders ||| Depression ||| Tinnitus ||| Urticaria
	CHEMBL4	D017098	OFLOXACIN	IgA Deficiency	0	0.0328217	D014717 ||| D000740 ||| D007319 ||| D003863 ||| D014012 ||| D014581	Vertigo ||| Anemia ||| Sleep Initiation and Maintenance Disorders ||| Depression ||| Tinnitus ||| Urticaria
	CHEMBL4	D008268	OFLOXACIN	Macular Degeneration	0	0.0433296	D006471 ||| D011537 ||| D014717 ||| D000740 ||| D007319 ||| D003863 ||| D013575 ||| D014012 ||| D007022 ||| D004415 ||| D014581	Gastrointestinal Hemorrhage ||| Pruritus ||| Vertigo ||| Anemia ||| Sleep Initiation and Maintenance Disorders ||| Depression ||| Syncope ||| Tinnitus ||| Hypotension ||| Dyspepsia ||| Urticaria
	CHEMBL4	D034381	OFLOXACIN	Hearing Loss	0	0.11253	D014717 ||| D000740 ||| D007319 ||| D003863 ||| D014012 ||| D014581	Vertigo ||| Anemia ||| Sleep Initiation and Maintenance Disorders ||| Depression ||| Tinnitus ||| Urticaria
	CHEMBL4	D014012	OFLOXACIN	Tinnitus	1	0.078604	D007319 ||| D003863	Sleep Initiation and Maintenance Disorders ||| Depression
	CHEMBL4	D000505	OFLOXACIN	Alopecia	0	0.0146682	D014717 ||| D000740 ||| D007319 ||| D003863 ||| D014012 ||| D014581	Vertigo ||| Anemia ||| Sleep Initiation and Maintenance Disorders ||| Depression ||| Tinnitus ||| Urticaria
	CHEMBL4	D019226	OFLOXACIN	Oral Ulcer	0	0.0464546	D014717 ||| D000740 ||| D007319 ||| D003863 ||| D014012 ||| D014581	Vertigo ||| Anemia ||| Sleep Initiation and Maintenance Disorders ||| Depression ||| Tinnitus ||| Urticaria
	CHEMBL4	D000787	OFLOXACIN	Angina Pectoris	0	0.131941	D006471 ||| D011537 ||| D014717 ||| D000740 ||| D007319 ||| D003863 ||| D013575 ||| D014012 ||| D007022 ||| D004415 ||| D014581	Gastrointestinal Hemorrhage ||| Pruritus ||| Vertigo ||| Anemia ||| Sleep Initiation and Maintenance Disorders ||| Depression ||| Syncope ||| Tinnitus ||| Hypotension ||| Dyspepsia ||| Urticaria
	CHEMBL4	D065631	OFLOXACIN	Rhinitis, Allergic	0	0.0212077	D006471 ||| D011537 ||| D014717 ||| D000740 ||| D007319 ||| D003863 ||| D013575 ||| D014012 ||| D007022 ||| D004415 ||| D014581	Gastrointestinal Hemorrhage ||| Pruritus ||| Vertigo ||| Anemia ||| Sleep Initiation and Maintenance Disorders ||| Depression ||| Syncope ||| Tinnitus ||| Hypotension ||| Dyspepsia ||| Urticaria
	CHEMBL4	D001249	OFLOXACIN	Asthma	0	0.039217	D006471 ||| D011537 ||| D014717 ||| D000740 ||| D007319 ||| D003863 ||| D013575 ||| D014012 ||| D007022 ||| D004415 ||| D014581	Gastrointestinal Hemorrhage ||| Pruritus ||| Vertigo ||| Anemia ||| Sleep Initiation and Maintenance Disorders ||| Depression ||| Syncope ||| Tinnitus ||| Hypotension ||| Dyspepsia ||| Urticaria
	CHEMBL4	D005764	OFLOXACIN	Gastroesophageal Reflux	0	0.131796	D006471 ||| D011537 ||| D014717 ||| D000740 ||| D007319 ||| D003863 ||| D013575 ||| D014012 ||| D007022 ||| D004415 ||| D014581	Gastrointestinal Hemorrhage ||| Pruritus ||| Vertigo ||| Anemia ||| Sleep Initiation and Maintenance Disorders ||| Depression ||| Syncope ||| Tinnitus ||| Hypotension ||| Dyspepsia ||| Urticaria
	CHEMBL4	D007037	OFLOXACIN	Hypothyroidism	0	0.0558414	D014717 ||| D000740 ||| D007319 ||| D003863 ||| D014012 ||| D014581	Vertigo ||| Anemia ||| Sleep Initiation and Maintenance Disorders ||| Depression ||| Tinnitus ||| Urticaria
	CHEMBL4	D008881	OFLOXACIN	Migraine Disorders	0	0.0853056	D006471 ||| D011537 ||| D014717 ||| D000740 ||| D007319 ||| D003863 ||| D013575 ||| D014012 ||| D007022 ||| D004415 ||| D014581	Gastrointestinal Hemorrhage ||| Pruritus ||| Vertigo ||| Anemia ||| Sleep Initiation and Maintenance Disorders ||| Depression ||| Syncope ||| Tinnitus ||| Hypotension ||| Dyspepsia ||| Urticaria
	CHEMBL4	D004485	OFLOXACIN	Eczema	0	0.0501946	D006471 ||| D011537 ||| D014717 ||| D000740 ||| D007319 ||| D003863 ||| D013575 ||| D014012 ||| D007022 ||| D004415 ||| D014581	Gastrointestinal Hemorrhage ||| Pruritus ||| Vertigo ||| Anemia ||| Sleep Initiation and Maintenance Disorders ||| Depression ||| Syncope ||| Tinnitus ||| Hypotension ||| Dyspepsia ||| Urticaria
	CHEMBL4	D006937	OFLOXACIN	Hypercholesterolemia	0	0.100772	D006471 ||| D011537 ||| D014717 ||| D000740 ||| D007319 ||| D003863 ||| D013575 ||| D014012 ||| D007022 ||| D004415 ||| D014581	Gastrointestinal Hemorrhage ||| Pruritus ||| Vertigo ||| Anemia ||| Sleep Initiation and Maintenance Disorders ||| Depression ||| Syncope ||| Tinnitus ||| Hypotension ||| Dyspepsia ||| Urticaria
	CHEMBL4	D012626	OFLOXACIN	Sebaceous Gland Neoplasms	0	0.0341837	D014717 ||| D000740 ||| D007319 ||| D003863 ||| D014012 ||| D014581	Vertigo ||| Anemia ||| Sleep Initiation and Maintenance Disorders ||| Depression ||| Tinnitus ||| Urticaria
	CHEMBL4	D001943	OFLOXACIN	Breast Neoplasms	0	0.0166775	D006471 ||| D011537 ||| D014717 ||| D000740 ||| D007319 ||| D003863 ||| D013575 ||| D014012 ||| D007022 ||| D004415 ||| D014581	Gastrointestinal Hemorrhage ||| Pruritus ||| Vertigo ||| Anemia ||| Sleep Initiation and Maintenance Disorders ||| Depression ||| Syncope ||| Tinnitus ||| Hypotension ||| Dyspepsia ||| Urticaria
	CHEMBL4	D002280	OFLOXACIN	Carcinoma, Basal Cell	0	0.0572519	D006471 ||| D011537 ||| D014717 ||| D000740 ||| D007319 ||| D003863 ||| D013575 ||| D014012 ||| D007022 ||| D004415 ||| D014581	Gastrointestinal Hemorrhage ||| Pruritus ||| Vertigo ||| Anemia ||| Sleep Initiation and Maintenance Disorders ||| Depression ||| Syncope ||| Tinnitus ||| Hypotension ||| Dyspepsia ||| Urticaria
	CHEMBL4	D000230	OFLOXACIN	Adenocarcinoma	0	0.0137591	D014717 ||| D000740 ||| D007319 ||| D003863 ||| D014012 ||| D014581	Vertigo ||| Anemia ||| Sleep Initiation and Maintenance Disorders ||| Depression ||| Tinnitus ||| Urticaria
	CHEMBL4	D002386	OFLOXACIN	Cataract	0	0.018171	D006471 ||| D011537 ||| D014717 ||| D000740 ||| D007319 ||| D003863 ||| D013575 ||| D014012 ||| D007022 ||| D004415 ||| D014581	Gastrointestinal Hemorrhage ||| Pruritus ||| Vertigo ||| Anemia ||| Sleep Initiation and Maintenance Disorders ||| Depression ||| Syncope ||| Tinnitus ||| Hypotension ||| Dyspepsia ||| Urticaria
	CHEMBL4	D006552	OFLOXACIN	Hernia, Inguinal	0	0.0114837	D006471 ||| D011537 ||| D014717 ||| D000740 ||| D007319 ||| D003863 ||| D013575 ||| D014012 ||| D007022 ||| D004415 ||| D014581	Gastrointestinal Hemorrhage ||| Pruritus ||| Vertigo ||| Anemia ||| Sleep Initiation and Maintenance Disorders ||| Depression ||| Syncope ||| Tinnitus ||| Hypotension ||| Dyspepsia ||| Urticaria
	CHEMBL4	D012005	OFLOXACIN	Rectal Prolapse	0	0.0944404	D014717 ||| D000740 ||| D007319 ||| D003863 ||| D014012 ||| D014581	Vertigo ||| Anemia ||| Sleep Initiation and Maintenance Disorders ||| Depression ||| Tinnitus ||| Urticaria
	CHEMBL4	D014029	OFLOXACIN	Tobacco Use Disorder	0	0.0992563	D014717 ||| D000740 ||| D007319 ||| D003863 ||| D014012 ||| D014581	Vertigo ||| Anemia ||| Sleep Initiation and Maintenance Disorders ||| Depression ||| Tinnitus ||| Urticaria
	CHEMBL4	D009203	OFLOXACIN	Myocardial Infarction	0	0.0851368	D006471 ||| D011537 ||| D014717 ||| D000740 ||| D007319 ||| D003863 ||| D013575 ||| D014012 ||| D007022 ||| D004415 ||| D014581	Gastrointestinal Hemorrhage ||| Pruritus ||| Vertigo ||| Anemia ||| Sleep Initiation and Maintenance Disorders ||| Depression ||| Syncope ||| Tinnitus ||| Hypotension ||| Dyspepsia ||| Urticaria
	CHEMBL4	D005756	OFLOXACIN	Gastritis	0	0.0323	D006471 ||| D011537 ||| D014717 ||| D000740 ||| D007319 ||| D003863 ||| D013575 ||| D014012 ||| D007022 ||| D004415 ||| D014581	Gastrointestinal Hemorrhage ||| Pruritus ||| Vertigo ||| Anemia ||| Sleep Initiation and Maintenance Disorders ||| Depression ||| Syncope ||| Tinnitus ||| Hypotension ||| Dyspepsia ||| Urticaria
	CHEMBL4	D006548	OFLOXACIN	Hernia, Diaphragmatic	0	0.0769423	D006471 ||| D011537 ||| D014717 ||| D000740 ||| D007319 ||| D003863 ||| D013575 ||| D014012 ||| D007022 ||| D004415 ||| D014581	Gastrointestinal Hemorrhage ||| Pruritus ||| Vertigo ||| Anemia ||| Sleep Initiation and Maintenance Disorders ||| Depression ||| Syncope ||| Tinnitus ||| Hypotension ||| Dyspepsia ||| Urticaria
	CHEMBL4	D000076385	OFLOXACIN	Diverticular Diseases	0	0.0601176	D014717 ||| D000740 ||| D007319 ||| D003863 ||| D014012 ||| D014581	Vertigo ||| Anemia ||| Sleep Initiation and Maintenance Disorders ||| Depression ||| Tinnitus ||| Urticaria
	CHEMBL4	D007319	OFLOXACIN	Sleep Initiation and Maintenance Disorders	1	0.0916827	D006471 ||| D011537 ||| D014717 ||| D000740 ||| D003863 ||| D013575 ||| D014012 ||| D007022 ||| D004415 ||| D014581	Gastrointestinal Hemorrhage ||| Pruritus ||| Vertigo ||| Anemia ||| Depression ||| Syncope ||| Tinnitus ||| Hypotension ||| Dyspepsia ||| Urticaria
	CHEMBL4	D009290	OFLOXACIN	Narcolepsy	0	0.0853009	D006471 ||| D011537 ||| D014717 ||| D000740 ||| D007319 ||| D003863 ||| D013575 ||| D014012 ||| D007022 ||| D004415 ||| D014581	Gastrointestinal Hemorrhage ||| Pruritus ||| Vertigo ||| Anemia ||| Sleep Initiation and Maintenance Disorders ||| Depression ||| Syncope ||| Tinnitus ||| Hypotension ||| Dyspepsia ||| Urticaria
	CHEMBL4	D003922	OFLOXACIN	Diabetes Mellitus, Type 1	0	0.0457865	D014717 ||| D000740 ||| D007319 ||| D003863 ||| D014012 ||| D014581	Vertigo ||| Anemia ||| Sleep Initiation and Maintenance Disorders ||| Depression ||| Tinnitus ||| Urticaria
	CHEMBL4	D002446	OFLOXACIN	Celiac Disease	0	0.0551106	D014717 ||| D000740 ||| D007319 ||| D003863 ||| D014012 ||| D014581	Vertigo ||| Anemia ||| Sleep Initiation and Maintenance Disorders ||| Depression ||| Tinnitus ||| Urticaria
	CHEMBL4	D008105	OFLOXACIN	Liver Cirrhosis, Biliary	0	0.0151924	D014717 ||| D000740 ||| D007319 ||| D003863 ||| D014012 ||| D014581	Vertigo ||| Anemia ||| Sleep Initiation and Maintenance Disorders ||| Depression ||| Tinnitus ||| Urticaria
	CHEMBL4	D014820	OFLOXACIN	Vitiligo	0	0.0336341	D014717 ||| D000740 ||| D007319 ||| D003863 ||| D014012 ||| D014581	Vertigo ||| Anemia ||| Sleep Initiation and Maintenance Disorders ||| Depression ||| Tinnitus ||| Urticaria
	CHEMBL4	D009798	OFLOXACIN	Ocular Hypertension	0	0.0161398	D014717 ||| D000740 ||| D007319 ||| D003863 ||| D014012 ||| D014581	Vertigo ||| Anemia ||| Sleep Initiation and Maintenance Disorders ||| Depression ||| Tinnitus ||| Urticaria
	CHEMBL4	D009447	OFLOXACIN	Neuroblastoma	0	0.0381683	D014717 ||| D000740 ||| D007319 ||| D003863 ||| D014012 ||| D014581	Vertigo ||| Anemia ||| Sleep Initiation and Maintenance Disorders ||| Depression ||| Tinnitus ||| Urticaria
	CHEMBL4	D012559	OFLOXACIN	Schizophrenia	0	0.254809	D006471 ||| D011537 ||| D014717 ||| D000740 ||| D007319 ||| D003863 ||| D013575 ||| D014012 ||| D007022 ||| D004415 ||| D014581	Gastrointestinal Hemorrhage ||| Pruritus ||| Vertigo ||| Anemia ||| Sleep Initiation and Maintenance Disorders ||| Depression ||| Syncope ||| Tinnitus ||| Hypotension ||| Dyspepsia ||| Urticaria
	CHEMBL4	D000690	OFLOXACIN	Amyotrophic Lateral Sclerosis	0	0.0314507	D014717 ||| D000740 ||| D007319 ||| D003863 ||| D014012 ||| D014581	Vertigo ||| Anemia ||| Sleep Initiation and Maintenance Disorders ||| Depression ||| Tinnitus ||| Urticaria
	CHEMBL4	D008180	OFLOXACIN	Lupus Erythematosus, Systemic	0	0.0268844	D006471 ||| D011537 ||| D014717 ||| D000740 ||| D007319 ||| D003863 ||| D013575 ||| D014012 ||| D007022 ||| D004415 ||| D014581	Gastrointestinal Hemorrhage ||| Pruritus ||| Vertigo ||| Anemia ||| Sleep Initiation and Maintenance Disorders ||| Depression ||| Syncope ||| Tinnitus ||| Hypotension ||| Dyspepsia ||| Urticaria
	CHEMBL4	D000437	OFLOXACIN	Alcoholism	0	0.110398	D014717 ||| D000740 ||| D007319 ||| D003863 ||| D014012 ||| D014581	Vertigo ||| Anemia ||| Sleep Initiation and Maintenance Disorders ||| Depression ||| Tinnitus ||| Urticaria
	CHEMBL4	D000067877	OFLOXACIN	Autism Spectrum Disorder	0	0.0477828	D014717 ||| D000740 ||| D007319 ||| D003863 ||| D014012 ||| D014581	Vertigo ||| Anemia ||| Sleep Initiation and Maintenance Disorders ||| Depression ||| Tinnitus ||| Urticaria
	CHEMBL4	D001714	OFLOXACIN	Bipolar Disorder	0	0.104709	D006471 ||| D011537 ||| D014717 ||| D000740 ||| D007319 ||| D003863 ||| D013575 ||| D014012 ||| D007022 ||| D004415 ||| D014581	Gastrointestinal Hemorrhage ||| Pruritus ||| Vertigo ||| Anemia ||| Sleep Initiation and Maintenance Disorders ||| Depression ||| Syncope ||| Tinnitus ||| Hypotension ||| Dyspepsia ||| Urticaria
	CHEMBL4	D009771	OFLOXACIN	Obsessive-Compulsive Disorder	0	0.0228296	D014717 ||| D000740 ||| D007319 ||| D003863 ||| D014012 ||| D014581	Vertigo ||| Anemia ||| Sleep Initiation and Maintenance Disorders ||| Depression ||| Tinnitus ||| Urticaria
	CHEMBL4	D003924	OFLOXACIN	Diabetes Mellitus, Type 2	0	0.0523302	D014717 ||| D000740 ||| D007319 ||| D003863 ||| D014012 ||| D014581	Vertigo ||| Anemia ||| Sleep Initiation and Maintenance Disorders ||| Depression ||| Tinnitus ||| Urticaria
	CHEMBL4	D000544	OFLOXACIN	Alzheimer Disease	0	0.0470674	D014717 ||| D000740 ||| D007319 ||| D003863 ||| D014012 ||| D014581	Vertigo ||| Anemia ||| Sleep Initiation and Maintenance Disorders ||| Depression ||| Tinnitus ||| Urticaria
	CHEMBL4	D004827	OFLOXACIN	Epilepsy	0	0.0390131	D006471 ||| D011537 ||| D014717 ||| D000740 ||| D007319 ||| D003863 ||| D013575 ||| D014012 ||| D007022 ||| D004415 ||| D014581	Gastrointestinal Hemorrhage ||| Pruritus ||| Vertigo ||| Anemia ||| Sleep Initiation and Maintenance Disorders ||| Depression ||| Syncope ||| Tinnitus ||| Hypotension ||| Dyspepsia ||| Urticaria
	CHEMBL4	D005901	OFLOXACIN	Glaucoma	0	0.0622383	D006471 ||| D011537 ||| D014717 ||| D000740 ||| D007319 ||| D003863 ||| D013575 ||| D014012 ||| D007022 ||| D004415 ||| D014581	Gastrointestinal Hemorrhage ||| Pruritus ||| Vertigo ||| Anemia ||| Sleep Initiation and Maintenance Disorders ||| Depression ||| Syncope ||| Tinnitus ||| Hypotension ||| Dyspepsia ||| Urticaria
	CHEMBL4	D051436	OFLOXACIN	Renal Insufficiency, Chronic	0	0.0753078	D014717 ||| D000740 ||| D007319 ||| D003863 ||| D014012 ||| D014581	Vertigo ||| Anemia ||| Sleep Initiation and Maintenance Disorders ||| Depression ||| Tinnitus ||| Urticaria
	CHEMBL4	D013167	OFLOXACIN	Spondylitis, Ankylosing	0	0.0191066	D014717 ||| D000740 ||| D007319 ||| D003863 ||| D014012 ||| D014581	Vertigo ||| Anemia ||| Sleep Initiation and Maintenance Disorders ||| Depression ||| Tinnitus ||| Urticaria
	CHEMBL4	D003863	OFLOXACIN	Depression	1	0.0768259	D006471 ||| D011537 ||| D014717 ||| D000740 ||| D007319 ||| D013575 ||| D014012 ||| D007022 ||| D004415 ||| D014581	Gastrointestinal Hemorrhage ||| Pruritus ||| Vertigo ||| Anemia ||| Sleep Initiation and Maintenance Disorders ||| Syncope ||| Tinnitus ||| Hypotension ||| Dyspepsia ||| Urticaria
	CHEMBL4	D010003	OFLOXACIN	Osteoarthritis	0	0.0670354	D006471 ||| D011537 ||| D014717 ||| D000740 ||| D007319 ||| D003863 ||| D013575 ||| D014012 ||| D007022 ||| D004415 ||| D014581	Gastrointestinal Hemorrhage ||| Pruritus ||| Vertigo ||| Anemia ||| Sleep Initiation and Maintenance Disorders ||| Depression ||| Syncope ||| Tinnitus ||| Hypotension ||| Dyspepsia ||| Urticaria
	CHEMBL4	D000419	OFLOXACIN	Albuminuria	0	0.0259189	D014717 ||| D000740 ||| D007319 ||| D003863 ||| D014012 ||| D014581	Vertigo ||| Anemia ||| Sleep Initiation and Maintenance Disorders ||| Depression ||| Tinnitus ||| Urticaria
	CHEMBL4	D001281	OFLOXACIN	Atrial Fibrillation	0	0.049185	D006471 ||| D011537 ||| D014717 ||| D000740 ||| D007319 ||| D003863 ||| D013575 ||| D014012 ||| D007022 ||| D004415 ||| D014581	Gastrointestinal Hemorrhage ||| Pruritus ||| Vertigo ||| Anemia ||| Sleep Initiation and Maintenance Disorders ||| Depression ||| Syncope ||| Tinnitus ||| Hypotension ||| Dyspepsia ||| Urticaria
	CHEMBL4	D006973	OFLOXACIN	Hypertension	0	0.115879	D006471 ||| D011537 ||| D014717 ||| D000740 ||| D007319 ||| D003863 ||| D013575 ||| D014012 ||| D007022 ||| D004415 ||| D014581	Gastrointestinal Hemorrhage ||| Pruritus ||| Vertigo ||| Anemia ||| Sleep Initiation and Maintenance Disorders ||| Depression ||| Syncope ||| Tinnitus ||| Hypotension ||| Dyspepsia ||| Urticaria
	CHEMBL4	D006327	OFLOXACIN	Heart Block	0	0.0463747	D006471 ||| D011537 ||| D014717 ||| D000740 ||| D007319 ||| D003863 ||| D013575 ||| D007022 ||| D004415 ||| D014581	Gastrointestinal Hemorrhage ||| Pruritus ||| Vertigo ||| Anemia ||| Sleep Initiation and Maintenance Disorders ||| Depression ||| Syncope ||| Hypotension ||| Dyspepsia ||| Urticaria
	CHEMBL4	D055623	OFLOXACIN	Keratosis, Actinic	0	0.00590316	D006471 ||| D011537 ||| D014717 ||| D000740 ||| D007319 ||| D003863 ||| D013575 ||| D007022 ||| D004415 ||| D014581	Gastrointestinal Hemorrhage ||| Pruritus ||| Vertigo ||| Anemia ||| Sleep Initiation and Maintenance Disorders ||| Depression ||| Syncope ||| Hypotension ||| Dyspepsia ||| Urticaria
	CHEMBL4	D001991	OFLOXACIN	Bronchitis	0	0.0368517	D006471 ||| D011537 ||| D014717 ||| D000740 ||| D007319 ||| D003863 ||| D013575 ||| D007022 ||| D004415 ||| D014581	Gastrointestinal Hemorrhage ||| Pruritus ||| Vertigo ||| Anemia ||| Sleep Initiation and Maintenance Disorders ||| Depression ||| Syncope ||| Hypotension ||| Dyspepsia ||| Urticaria
	CHEMBL4	D008175	OFLOXACIN	Lung Neoplasms	0	0.0255067	D006471 ||| D011537 ||| D014717 ||| D000740 ||| D007319 ||| D003863 ||| D013575 ||| D007022 ||| D004415 ||| D014581	Gastrointestinal Hemorrhage ||| Pruritus ||| Vertigo ||| Anemia ||| Sleep Initiation and Maintenance Disorders ||| Depression ||| Syncope ||| Hypotension ||| Dyspepsia ||| Urticaria
	CHEMBL4	D008545	OFLOXACIN	Melanoma	0	0.033158	D006471 ||| D011537 ||| D014717 ||| D000740 ||| D007319 ||| D003863 ||| D013575 ||| D007022 ||| D004415 ||| D014581	Gastrointestinal Hemorrhage ||| Pruritus ||| Vertigo ||| Anemia ||| Sleep Initiation and Maintenance Disorders ||| Depression ||| Syncope ||| Hypotension ||| Dyspepsia ||| Urticaria
	CHEMBL4	D008228	OFLOXACIN	Lymphoma, Non-Hodgkin	0	0.0827248	D006471 ||| D011537 ||| D014717 ||| D000740 ||| D007319 ||| D003863 ||| D013575 ||| D007022 ||| D004415 ||| D014581	Gastrointestinal Hemorrhage ||| Pruritus ||| Vertigo ||| Anemia ||| Sleep Initiation and Maintenance Disorders ||| Depression ||| Syncope ||| Hypotension ||| Dyspepsia ||| Urticaria
	CHEMBL4	D002294	OFLOXACIN	Carcinoma, Squamous Cell	0	0.019047	D006471 ||| D011537 ||| D014717 ||| D000740 ||| D007319 ||| D003863 ||| D013575 ||| D007022 ||| D004415 ||| D014581	Gastrointestinal Hemorrhage ||| Pruritus ||| Vertigo ||| Anemia ||| Sleep Initiation and Maintenance Disorders ||| Depression ||| Syncope ||| Hypotension ||| Dyspepsia ||| Urticaria
	CHEMBL4	D002349	OFLOXACIN	Carpal Tunnel Syndrome	0	0.0356893	D006471 ||| D011537 ||| D014717 ||| D000740 ||| D007319 ||| D003863 ||| D013575 ||| D014012 ||| D007022 ||| D004415 ||| D014581	Gastrointestinal Hemorrhage ||| Pruritus ||| Vertigo ||| Anemia ||| Sleep Initiation and Maintenance Disorders ||| Depression ||| Syncope ||| Tinnitus ||| Hypotension ||| Dyspepsia ||| Urticaria
	CHEMBL4	D016883	OFLOXACIN	Diabetic Ketoacidosis	0	0.0667167	D006471 ||| D011537 ||| D014717 ||| D000740 ||| D007319 ||| D003863 ||| D013575 ||| D007022 ||| D004415 ||| D014581	Gastrointestinal Hemorrhage ||| Pruritus ||| Vertigo ||| Anemia ||| Sleep Initiation and Maintenance Disorders ||| Depression ||| Syncope ||| Hypotension ||| Dyspepsia ||| Urticaria
	CHEMBL4	D001749	OFLOXACIN	Urinary Bladder Neoplasms	0	0.0437922	D006471 ||| D011537 ||| D014717 ||| D000740 ||| D007319 ||| D003863 ||| D013575 ||| D007022 ||| D004415 ||| D014581	Gastrointestinal Hemorrhage ||| Pruritus ||| Vertigo ||| Anemia ||| Sleep Initiation and Maintenance Disorders ||| Depression ||| Syncope ||| Hypotension ||| Dyspepsia ||| Urticaria
	CHEMBL4	D007889	OFLOXACIN	Leiomyoma	0	0.119473	D006471 ||| D011537 ||| D014717 ||| D000740 ||| D007319 ||| D003863 ||| D013575 ||| D007022 ||| D004415 ||| D014581	Gastrointestinal Hemorrhage ||| Pruritus ||| Vertigo ||| Anemia ||| Sleep Initiation and Maintenance Disorders ||| Depression ||| Syncope ||| Hypotension ||| Dyspepsia ||| Urticaria
	CHEMBL4	D018798	OFLOXACIN	Anemia, Iron-Deficiency	0	0.0302724	D006471 ||| D011537 ||| D014717 ||| D000740 ||| D007319 ||| D003863 ||| D013575 ||| D007022 ||| D004415 ||| D014581	Gastrointestinal Hemorrhage ||| Pruritus ||| Vertigo ||| Anemia ||| Sleep Initiation and Maintenance Disorders ||| Depression ||| Syncope ||| Hypotension ||| Dyspepsia ||| Urticaria
	CHEMBL4	D000380	OFLOXACIN	Agranulocytosis	0	0.0623445	D006471 ||| D011537 ||| D014717 ||| D000740 ||| D007319 ||| D003863 ||| D013575 ||| D007022 ||| D004415 ||| D014581	Gastrointestinal Hemorrhage ||| Pruritus ||| Vertigo ||| Anemia ||| Sleep Initiation and Maintenance Disorders ||| Depression ||| Syncope ||| Hypotension ||| Dyspepsia ||| Urticaria
	CHEMBL4	D012893	OFLOXACIN	Sleep Wake Disorders	0	0.0231271	D006471 ||| D011537 ||| D014717 ||| D000740 ||| D007319 ||| D003863 ||| D013575 ||| D007022 ||| D004415 ||| D014581	Gastrointestinal Hemorrhage ||| Pruritus ||| Vertigo ||| Anemia ||| Sleep Initiation and Maintenance Disorders ||| Depression ||| Syncope ||| Hypotension ||| Dyspepsia ||| Urticaria
	CHEMBL4	D006429	OFLOXACIN	Hemiplegia	0	0.0151539	D006471 ||| D011537 ||| D014717 ||| D000740 ||| D007319 ||| D003863 ||| D013575 ||| D007022 ||| D004415 ||| D014581	Gastrointestinal Hemorrhage ||| Pruritus ||| Vertigo ||| Anemia ||| Sleep Initiation and Maintenance Disorders ||| Depression ||| Syncope ||| Hypotension ||| Dyspepsia ||| Urticaria
	CHEMBL4	D011655	OFLOXACIN	Pulmonary Embolism	0	0.0203538	D006471 ||| D011537 ||| D014717 ||| D000740 ||| D007319 ||| D003863 ||| D013575 ||| D007022 ||| D004415 ||| D014581	Gastrointestinal Hemorrhage ||| Pruritus ||| Vertigo ||| Anemia ||| Sleep Initiation and Maintenance Disorders ||| Depression ||| Syncope ||| Hypotension ||| Dyspepsia ||| Urticaria
	CHEMBL4	D009202	OFLOXACIN	Cardiomyopathies	0	0.0257243	D006471 ||| D011537 ||| D014717 ||| D000740 ||| D007319 ||| D003863 ||| D013575 ||| D014012 ||| D007022 ||| D004415 ||| D014581	Gastrointestinal Hemorrhage ||| Pruritus ||| Vertigo ||| Anemia ||| Sleep Initiation and Maintenance Disorders ||| Depression ||| Syncope ||| Tinnitus ||| Hypotension ||| Dyspepsia ||| Urticaria
	CHEMBL4	D013345	OFLOXACIN	Subarachnoid Hemorrhage	0	0.0215253	D006471 ||| D011537 ||| D014717 ||| D000740 ||| D007319 ||| D003863 ||| D013575 ||| D007022 ||| D004415 ||| D014581	Gastrointestinal Hemorrhage ||| Pruritus ||| Vertigo ||| Anemia ||| Sleep Initiation and Maintenance Disorders ||| Depression ||| Syncope ||| Hypotension ||| Dyspepsia ||| Urticaria
	CHEMBL4	D002543	OFLOXACIN	Cerebral Hemorrhage	0	0.0261128	D006471 ||| D011537 ||| D014717 ||| D000740 ||| D007319 ||| D003863 ||| D013575 ||| D007022 ||| D004415 ||| D014581	Gastrointestinal Hemorrhage ||| Pruritus ||| Vertigo ||| Anemia ||| Sleep Initiation and Maintenance Disorders ||| Depression ||| Syncope ||| Hypotension ||| Dyspepsia ||| Urticaria
	CHEMBL4	D002544	OFLOXACIN	Cerebral Infarction	0	0.0711004	D006471 ||| D011537 ||| D014717 ||| D000740 ||| D007319 ||| D003863 ||| D013575 ||| D007022 ||| D004415 ||| D014581	Gastrointestinal Hemorrhage ||| Pruritus ||| Vertigo ||| Anemia ||| Sleep Initiation and Maintenance Disorders ||| Depression ||| Syncope ||| Hypotension ||| Dyspepsia ||| Urticaria
	CHEMBL4	D050197	OFLOXACIN	Arteriosclerosis	0	0.0552567	D006471 ||| D011537 ||| D014717 ||| D000740 ||| D007319 ||| D003863 ||| D013575 ||| D007022 ||| D004415 ||| D014581	Gastrointestinal Hemorrhage ||| Pruritus ||| Vertigo ||| Anemia ||| Sleep Initiation and Maintenance Disorders ||| Depression ||| Syncope ||| Hypotension ||| Dyspepsia ||| Urticaria
	CHEMBL4	D010689	OFLOXACIN	Phlebitis	0	0.059006	D006471 ||| D011537 ||| D014717 ||| D000740 ||| D007319 ||| D003863 ||| D013575 ||| D007022 ||| D004415 ||| D014581	Gastrointestinal Hemorrhage ||| Pruritus ||| Vertigo ||| Anemia ||| Sleep Initiation and Maintenance Disorders ||| Depression ||| Syncope ||| Hypotension ||| Dyspepsia ||| Urticaria
	CHEMBL4	D006484	OFLOXACIN	Hemorrhoids	0	0.0328263	D006471 ||| D011537 ||| D014717 ||| D000740 ||| D007319 ||| D003863 ||| D013575 ||| D007022 ||| D004415 ||| D014581	Gastrointestinal Hemorrhage ||| Pruritus ||| Vertigo ||| Anemia ||| Sleep Initiation and Maintenance Disorders ||| Depression ||| Syncope ||| Hypotension ||| Dyspepsia ||| Urticaria
	CHEMBL4	D007022	OFLOXACIN	Hypotension	1	0.0635234	D006471 ||| D011537 ||| D014717 ||| D000740 ||| D007319 ||| D003863 ||| D013575 ||| D004415 ||| D014581	Gastrointestinal Hemorrhage ||| Pruritus ||| Vertigo ||| Anemia ||| Sleep Initiation and Maintenance Disorders ||| Depression ||| Syncope ||| Dyspepsia ||| Urticaria
	CHEMBL4	D012852	OFLOXACIN	Sinusitis	0	0.0709302	D006471 ||| D011537 ||| D014717 ||| D000740 ||| D007319 ||| D003863 ||| D013575 ||| D007022 ||| D004415 ||| D014581	Gastrointestinal Hemorrhage ||| Pruritus ||| Vertigo ||| Anemia ||| Sleep Initiation and Maintenance Disorders ||| Depression ||| Syncope ||| Hypotension ||| Dyspepsia ||| Urticaria
	CHEMBL4	D010996	OFLOXACIN	Pleural Effusion	0	0.0429009	D006471 ||| D011537 ||| D014717 ||| D000740 ||| D007319 ||| D003863 ||| D013575 ||| D007022 ||| D004415 ||| D014581	Gastrointestinal Hemorrhage ||| Pruritus ||| Vertigo ||| Anemia ||| Sleep Initiation and Maintenance Disorders ||| Depression ||| Syncope ||| Hypotension ||| Dyspepsia ||| Urticaria
	CHEMBL4	D011030	OFLOXACIN	Pneumothorax	0	0.044763	D006471 ||| D011537 ||| D014717 ||| D000740 ||| D007319 ||| D003863 ||| D013575 ||| D007022 ||| D004415 ||| D014581	Gastrointestinal Hemorrhage ||| Pruritus ||| Vertigo ||| Anemia ||| Sleep Initiation and Maintenance Disorders ||| Depression ||| Syncope ||| Hypotension ||| Dyspepsia ||| Urticaria
	CHEMBL4	D014060	OFLOXACIN	Tongue Diseases	0	0.0505743	D006471 ||| D011537 ||| D014717 ||| D000740 ||| D007319 ||| D003863 ||| D013575 ||| D007022 ||| D004415 ||| D014581	Gastrointestinal Hemorrhage ||| Pruritus ||| Vertigo ||| Anemia ||| Sleep Initiation and Maintenance Disorders ||| Depression ||| Syncope ||| Hypotension ||| Dyspepsia ||| Urticaria
	CHEMBL4	D004941	OFLOXACIN	Esophagitis	0	0.0600148	D006471 ||| D011537 ||| D014717 ||| D000740 ||| D007319 ||| D003863 ||| D013575 ||| D007022 ||| D004415 ||| D014581	Gastrointestinal Hemorrhage ||| Pruritus ||| Vertigo ||| Anemia ||| Sleep Initiation and Maintenance Disorders ||| Depression ||| Syncope ||| Hypotension ||| Dyspepsia ||| Urticaria
	CHEMBL4	D013276	OFLOXACIN	Stomach Ulcer	0	0.0569023	D006471 ||| D011537 ||| D014717 ||| D000740 ||| D007319 ||| D003863 ||| D013575 ||| D007022 ||| D004415 ||| D014581	Gastrointestinal Hemorrhage ||| Pruritus ||| Vertigo ||| Anemia ||| Sleep Initiation and Maintenance Disorders ||| Depression ||| Syncope ||| Hypotension ||| Dyspepsia ||| Urticaria
	CHEMBL4	D004415	OFLOXACIN	Dyspepsia	1	0.0818218	D006471 ||| D011537 ||| D014717 ||| D000740 ||| D007319 ||| D003863 ||| D013575 ||| D007022 ||| D014581	Gastrointestinal Hemorrhage ||| Pruritus ||| Vertigo ||| Anemia ||| Sleep Initiation and Maintenance Disorders ||| Depression ||| Syncope ||| Hypotension ||| Urticaria
	CHEMBL4	D002769	OFLOXACIN	Cholelithiasis	0	0.0486456	D006471 ||| D011537 ||| D014717 ||| D000740 ||| D007319 ||| D003863 ||| D013575 ||| D014012 ||| D007022 ||| D004415 ||| D014581	Gastrointestinal Hemorrhage ||| Pruritus ||| Vertigo ||| Anemia ||| Sleep Initiation and Maintenance Disorders ||| Depression ||| Syncope ||| Tinnitus ||| Hypotension ||| Dyspepsia ||| Urticaria
	CHEMBL4	D002764	OFLOXACIN	Cholecystitis	0	0.0259451	D006471 ||| D011537 ||| D014717 ||| D000740 ||| D007319 ||| D003863 ||| D013575 ||| D007022 ||| D004415 ||| D014581	Gastrointestinal Hemorrhage ||| Pruritus ||| Vertigo ||| Anemia ||| Sleep Initiation and Maintenance Disorders ||| Depression ||| Syncope ||| Hypotension ||| Dyspepsia ||| Urticaria
	CHEMBL4	D010195	OFLOXACIN	Pancreatitis	0	0.0570198	D006471 ||| D011537 ||| D014717 ||| D000740 ||| D007319 ||| D003863 ||| D013575 ||| D007022 ||| D004415 ||| D014581	Gastrointestinal Hemorrhage ||| Pruritus ||| Vertigo ||| Anemia ||| Sleep Initiation and Maintenance Disorders ||| Depression ||| Syncope ||| Hypotension ||| Dyspepsia ||| Urticaria
	CHEMBL4	D008286	OFLOXACIN	Malabsorption Syndromes	0	0.028889	D006471 ||| D011537 ||| D014717 ||| D000740 ||| D007319 ||| D003863 ||| D013575 ||| D007022 ||| D004415 ||| D014581	Gastrointestinal Hemorrhage ||| Pruritus ||| Vertigo ||| Anemia ||| Sleep Initiation and Maintenance Disorders ||| Depression ||| Syncope ||| Hypotension ||| Dyspepsia ||| Urticaria
	CHEMBL4	D002481	OFLOXACIN	Cellulitis	0	0.0244111	D006471 ||| D011537 ||| D014717 ||| D000740 ||| D007319 ||| D003863 ||| D013575 ||| D007022 ||| D004415 ||| D014581	Gastrointestinal Hemorrhage ||| Pruritus ||| Vertigo ||| Anemia ||| Sleep Initiation and Maintenance Disorders ||| Depression ||| Syncope ||| Hypotension ||| Dyspepsia ||| Urticaria
	CHEMBL4	D011537	OFLOXACIN	Pruritus	1	0.0256007	D006471 ||| D014717 ||| D000740 ||| D007319 ||| D003863 ||| D013575 ||| D007022 ||| D004415 ||| D014581	Gastrointestinal Hemorrhage ||| Vertigo ||| Anemia ||| Sleep Initiation and Maintenance Disorders ||| Depression ||| Syncope ||| Hypotension ||| Dyspepsia ||| Urticaria
	CHEMBL4	D008010	OFLOXACIN	Lichen Planus	0	0.00651531	D006471 ||| D011537 ||| D014717 ||| D000740 ||| D007319 ||| D003863 ||| D013575 ||| D007022 ||| D004415 ||| D014581	Gastrointestinal Hemorrhage ||| Pruritus ||| Vertigo ||| Anemia ||| Sleep Initiation and Maintenance Disorders ||| Depression ||| Syncope ||| Hypotension ||| Dyspepsia ||| Urticaria
	CHEMBL4	D017492	OFLOXACIN	Keratosis, Seborrheic	0	0.0230664	D006471 ||| D011537 ||| D014717 ||| D000740 ||| D007319 ||| D003863 ||| D013575 ||| D007022 ||| D004415 ||| D014581	Gastrointestinal Hemorrhage ||| Pruritus ||| Vertigo ||| Anemia ||| Sleep Initiation and Maintenance Disorders ||| Depression ||| Syncope ||| Hypotension ||| Dyspepsia ||| Urticaria
	CHEMBL4	D011704	OFLOXACIN	Pyelonephritis	0	0.0708231	D006471 ||| D011537 ||| D014717 ||| D000740 ||| D007319 ||| D003863 ||| D013575 ||| D007022 ||| D004415 ||| D014581	Gastrointestinal Hemorrhage ||| Pruritus ||| Vertigo ||| Anemia ||| Sleep Initiation and Maintenance Disorders ||| Depression ||| Syncope ||| Hypotension ||| Dyspepsia ||| Urticaria
	CHEMBL4	D058186	OFLOXACIN	Acute Kidney Injury	0	0.0229841	D006471 ||| D011537 ||| D014717 ||| D000740 ||| D007319 ||| D003863 ||| D013575 ||| D007022 ||| D004415 ||| D014581	Gastrointestinal Hemorrhage ||| Pruritus ||| Vertigo ||| Anemia ||| Sleep Initiation and Maintenance Disorders ||| Depression ||| Syncope ||| Hypotension ||| Dyspepsia ||| Urticaria
	CHEMBL4	D007676	OFLOXACIN	Kidney Failure, Chronic	0	0.0817497	D006471 ||| D011537 ||| D014717 ||| D000740 ||| D007319 ||| D003863 ||| D013575 ||| D014012 ||| D007022 ||| D004415 ||| D014581	Gastrointestinal Hemorrhage ||| Pruritus ||| Vertigo ||| Anemia ||| Sleep Initiation and Maintenance Disorders ||| Depression ||| Syncope ||| Tinnitus ||| Hypotension ||| Dyspepsia ||| Urticaria
	CHEMBL4	D003556	OFLOXACIN	Cystitis	0	0.0371403	D006471 ||| D011537 ||| D014717 ||| D000740 ||| D007319 ||| D003863 ||| D013575 ||| D007022 ||| D004415 ||| D014581	Gastrointestinal Hemorrhage ||| Pruritus ||| Vertigo ||| Anemia ||| Sleep Initiation and Maintenance Disorders ||| Depression ||| Syncope ||| Hypotension ||| Dyspepsia ||| Urticaria
	CHEMBL4	D011470	OFLOXACIN	Prostatic Hyperplasia	0	0.0286225	D006471 ||| D011537 ||| D014717 ||| D000740 ||| D007319 ||| D003863 ||| D013575 ||| D007022 ||| D004415 ||| D014581	Gastrointestinal Hemorrhage ||| Pruritus ||| Vertigo ||| Anemia ||| Sleep Initiation and Maintenance Disorders ||| Depression ||| Syncope ||| Hypotension ||| Dyspepsia ||| Urticaria
	CHEMBL4	D011472	OFLOXACIN	Prostatitis	0	0.0523469	D006471 ||| D011537 ||| D014717 ||| D000740 ||| D007319 ||| D003863 ||| D013575 ||| D007022 ||| D004415 ||| D014581	Gastrointestinal Hemorrhage ||| Pruritus ||| Vertigo ||| Anemia ||| Sleep Initiation and Maintenance Disorders ||| Depression ||| Syncope ||| Hypotension ||| Dyspepsia ||| Urticaria
	CHEMBL4	D005348	OFLOXACIN	Fibrocystic Breast Disease	0	0.0318339	D006471 ||| D011537 ||| D014717 ||| D000740 ||| D007319 ||| D003863 ||| D013575 ||| D007022 ||| D004415 ||| D014581	Gastrointestinal Hemorrhage ||| Pruritus ||| Vertigo ||| Anemia ||| Sleep Initiation and Maintenance Disorders ||| Depression ||| Syncope ||| Hypotension ||| Dyspepsia ||| Urticaria
	CHEMBL4	D006177	OFLOXACIN	Gynecomastia	0	0.0426583	D006471 ||| D011537 ||| D014717 ||| D000740 ||| D007319 ||| D003863 ||| D013575 ||| D007022 ||| D004415 ||| D014581	Gastrointestinal Hemorrhage ||| Pruritus ||| Vertigo ||| Anemia ||| Sleep Initiation and Maintenance Disorders ||| Depression ||| Syncope ||| Hypotension ||| Dyspepsia ||| Urticaria
	CHEMBL4	D004715	OFLOXACIN	Endometriosis	0	0.0684489	D006471 ||| D011537 ||| D014717 ||| D000740 ||| D007319 ||| D003863 ||| D013575 ||| D007022 ||| D004415 ||| D014581	Gastrointestinal Hemorrhage ||| Pruritus ||| Vertigo ||| Anemia ||| Sleep Initiation and Maintenance Disorders ||| Depression ||| Syncope ||| Hypotension ||| Dyspepsia ||| Urticaria
	CHEMBL4	D003680	OFLOXACIN	Deglutition Disorders	0	0.119617	D006471 ||| D011537 ||| D014717 ||| D000740 ||| D007319 ||| D003863 ||| D013575 ||| D007022 ||| D004415 ||| D014581	Gastrointestinal Hemorrhage ||| Pruritus ||| Vertigo ||| Anemia ||| Sleep Initiation and Maintenance Disorders ||| Depression ||| Syncope ||| Hypotension ||| Dyspepsia ||| Urticaria
	CHEMBL4	D001201	OFLOXACIN	Ascites	0	0.0270523	D006471 ||| D011537 ||| D014717 ||| D000740 ||| D007319 ||| D003863 ||| D013575 ||| D007022 ||| D004415 ||| D014581	Gastrointestinal Hemorrhage ||| Pruritus ||| Vertigo ||| Anemia ||| Sleep Initiation and Maintenance Disorders ||| Depression ||| Syncope ||| Hypotension ||| Dyspepsia ||| Urticaria
	CHEMBL4	D005076	OFLOXACIN	Exanthema	0	0.0439827	D006471 ||| D011537 ||| D014717 ||| D000740 ||| D007319 ||| D003863 ||| D013575 ||| D007022 ||| D004415 ||| D014581	Gastrointestinal Hemorrhage ||| Pruritus ||| Vertigo ||| Anemia ||| Sleep Initiation and Maintenance Disorders ||| Depression ||| Syncope ||| Hypotension ||| Dyspepsia ||| Urticaria
	CHEMBL4	D014717	OFLOXACIN	Vertigo	1	0.0414147	D006471 ||| D011537 ||| D000740 ||| D007319 ||| D003863 ||| D013575 ||| D007022 ||| D004415 ||| D014581	Gastrointestinal Hemorrhage ||| Pruritus ||| Anemia ||| Sleep Initiation and Maintenance Disorders ||| Depression ||| Syncope ||| Hypotension ||| Dyspepsia ||| Urticaria
	CHEMBL4	D013575	OFLOXACIN	Syncope	1	0.106833	D006471 ||| D011537 ||| D014717 ||| D000740 ||| D007319 ||| D003863 ||| D007022 ||| D004415 ||| D014581	Gastrointestinal Hemorrhage ||| Pruritus ||| Vertigo ||| Anemia ||| Sleep Initiation and Maintenance Disorders ||| Depression ||| Hypotension ||| Dyspepsia ||| Urticaria
	CHEMBL4	D007766	OFLOXACIN	Lacrimal Apparatus Diseases	0	0.0155244	D006471 ||| D011537 ||| D014717 ||| D000740 ||| D007319 ||| D003863 ||| D013575 ||| D007022 ||| D004415 ||| D014581	Gastrointestinal Hemorrhage ||| Pruritus ||| Vertigo ||| Anemia ||| Sleep Initiation and Maintenance Disorders ||| Depression ||| Syncope ||| Hypotension ||| Dyspepsia ||| Urticaria
	CHEMBL4	D006471	OFLOXACIN	Gastrointestinal Hemorrhage	1	0.05277	D011537 ||| D014717 ||| D000740 ||| D007319 ||| D003863 ||| D013575 ||| D007022 ||| D004415 ||| D014581	Pruritus ||| Vertigo ||| Anemia ||| Sleep Initiation and Maintenance Disorders ||| Depression ||| Syncope ||| Hypotension ||| Dyspepsia ||| Urticaria
	CHEMBL4	D010437	OFLOXACIN	Peptic Ulcer	0	0.0294995	D006471 ||| D011537 ||| D014717 ||| D000740 ||| D007319 ||| D003863 ||| D013575 ||| D007022 ||| D004415 ||| D014581	Gastrointestinal Hemorrhage ||| Pruritus ||| Vertigo ||| Anemia ||| Sleep Initiation and Maintenance Disorders ||| Depression ||| Syncope ||| Hypotension ||| Dyspepsia ||| Urticaria
	CHEMBL4	D005921	OFLOXACIN	Glomerulonephritis	0	0.105099	D006471 ||| D011537 ||| D014717 ||| D000740 ||| D007319 ||| D003863 ||| D013575 ||| D007022 ||| D004415 ||| D014581	Gastrointestinal Hemorrhage ||| Pruritus ||| Vertigo ||| Anemia ||| Sleep Initiation and Maintenance Disorders ||| Depression ||| Syncope ||| Hypotension ||| Dyspepsia ||| Urticaria
	CHEMBL4	D006333	OFLOXACIN	Heart Failure	0	0.0586896	D006471 ||| D011537 ||| D014717 ||| D000740 ||| D007319 ||| D003863 ||| D013575 ||| D014012 ||| D007022 ||| D004415 ||| D014581	Gastrointestinal Hemorrhage ||| Pruritus ||| Vertigo ||| Anemia ||| Sleep Initiation and Maintenance Disorders ||| Depression ||| Syncope ||| Tinnitus ||| Hypotension ||| Dyspepsia ||| Urticaria
	CHEMBL4	D006547	OFLOXACIN	Hernia	0	0.0458464	D006471 ||| D011537 ||| D014717 ||| D000740 ||| D007319 ||| D003863 ||| D013575 ||| D007022 ||| D004415 ||| D014581	Gastrointestinal Hemorrhage ||| Pruritus ||| Vertigo ||| Anemia ||| Sleep Initiation and Maintenance Disorders ||| Depression ||| Syncope ||| Hypotension ||| Dyspepsia ||| Urticaria
	CHEMBL4	D006689	OFLOXACIN	Hodgkin Disease	0	0.166231	D006471 ||| D011537 ||| D014717 ||| D000740 ||| D007319 ||| D003863 ||| D013575 ||| D007022 ||| D004415 ||| D014581	Gastrointestinal Hemorrhage ||| Pruritus ||| Vertigo ||| Anemia ||| Sleep Initiation and Maintenance Disorders ||| Depression ||| Syncope ||| Hypotension ||| Dyspepsia ||| Urticaria
	CHEMBL4	D008113	OFLOXACIN	Liver Neoplasms	0	0.0420804	D006471 ||| D011537 ||| D014717 ||| D000740 ||| D007319 ||| D003863 ||| D013575 ||| D007022 ||| D004415 ||| D014581	Gastrointestinal Hemorrhage ||| Pruritus ||| Vertigo ||| Anemia ||| Sleep Initiation and Maintenance Disorders ||| Depression ||| Syncope ||| Hypotension ||| Dyspepsia ||| Urticaria
	CHEMBL4	D010051	OFLOXACIN	Ovarian Neoplasms	0	0.0280052	D006471 ||| D011537 ||| D014717 ||| D000740 ||| D007319 ||| D003863 ||| D013575 ||| D014012 ||| D007022 ||| D004415 ||| D014581	Gastrointestinal Hemorrhage ||| Pruritus ||| Vertigo ||| Anemia ||| Sleep Initiation and Maintenance Disorders ||| Depression ||| Syncope ||| Tinnitus ||| Hypotension ||| Dyspepsia ||| Urticaria
	CHEMBL4	D011471	OFLOXACIN	Prostatic Neoplasms	0	0.0499884	D006471 ||| D011537 ||| D014717 ||| D000740 ||| D007319 ||| D003863 ||| D013575 ||| D007022 ||| D004415 ||| D014581	Gastrointestinal Hemorrhage ||| Pruritus ||| Vertigo ||| Anemia ||| Sleep Initiation and Maintenance Disorders ||| Depression ||| Syncope ||| Hypotension ||| Dyspepsia ||| Urticaria
	CHEMBL4	D000647	OFLOXACIN	Amnesia	0	0.0195568	D006471 ||| D011537 ||| D014717 ||| D000740 ||| D007319 ||| D003863 ||| D013575 ||| D007022 ||| D004415 ||| D014581	Gastrointestinal Hemorrhage ||| Pruritus ||| Vertigo ||| Anemia ||| Sleep Initiation and Maintenance Disorders ||| Depression ||| Syncope ||| Hypotension ||| Dyspepsia ||| Urticaria
	CHEMBL4	D007951	OFLOXACIN	Leukemia, Myeloid	0	0.0999538	D006471 ||| D011537 ||| D014717 ||| D000740 ||| D007319 ||| D003863 ||| D013575 ||| D007022 ||| D004415 ||| D014581	Gastrointestinal Hemorrhage ||| Pruritus ||| Vertigo ||| Anemia ||| Sleep Initiation and Maintenance Disorders ||| Depression ||| Syncope ||| Hypotension ||| Dyspepsia ||| Urticaria
	CHEMBL4	D000152	OFLOXACIN	Acne Vulgaris	0	0.0577729	D006471 ||| D011537 ||| D014717 ||| D000740 ||| D007319 ||| D003863 ||| D013575 ||| D007022 ||| D004415 ||| D014581	Gastrointestinal Hemorrhage ||| Pruritus ||| Vertigo ||| Anemia ||| Sleep Initiation and Maintenance Disorders ||| Depression ||| Syncope ||| Hypotension ||| Dyspepsia ||| Urticaria
	CHEMBL4	D000740	OFLOXACIN	Anemia	1	0.0739827	D006471 ||| D011537 ||| D014717 ||| D007319 ||| D003863 ||| D013575 ||| D007022 ||| D004415 ||| D014581	Gastrointestinal Hemorrhage ||| Pruritus ||| Vertigo ||| Sleep Initiation and Maintenance Disorders ||| Depression ||| Syncope ||| Hypotension ||| Dyspepsia ||| Urticaria
	CHEMBL4	D001064	OFLOXACIN	Appendicitis	0	0.0254652	D006471 ||| D011537 ||| D014717 ||| D000740 ||| D007319 ||| D003863 ||| D013575 ||| D007022 ||| D004415 ||| D014581	Gastrointestinal Hemorrhage ||| Pruritus ||| Vertigo ||| Anemia ||| Sleep Initiation and Maintenance Disorders ||| Depression ||| Syncope ||| Hypotension ||| Dyspepsia ||| Urticaria
	CHEMBL4	D003248	OFLOXACIN	Constipation	0	0.0511637	D006471 ||| D011537 ||| D014717 ||| D000740 ||| D007319 ||| D003863 ||| D013575 ||| D007022 ||| D004415 ||| D014581	Gastrointestinal Hemorrhage ||| Pruritus ||| Vertigo ||| Anemia ||| Sleep Initiation and Maintenance Disorders ||| Depression ||| Syncope ||| Hypotension ||| Dyspepsia ||| Urticaria
	CHEMBL4	D015352	OFLOXACIN	Dry Eye Syndromes	0	0.0262013	D006471 ||| D011537 ||| D014717 ||| D000740 ||| D007319 ||| D003863 ||| D013575 ||| D007022 ||| D004415 ||| D014581	Gastrointestinal Hemorrhage ||| Pruritus ||| Vertigo ||| Anemia ||| Sleep Initiation and Maintenance Disorders ||| Depression ||| Syncope ||| Hypotension ||| Dyspepsia ||| Urticaria
	CHEMBL4	D004381	OFLOXACIN	Duodenal Ulcer	0	0.0263047	D006471 ||| D011537 ||| D014717 ||| D000740 ||| D007319 ||| D003863 ||| D013575 ||| D007022 ||| D004415 ||| D014581	Gastrointestinal Hemorrhage ||| Pruritus ||| Vertigo ||| Anemia ||| Sleep Initiation and Maintenance Disorders ||| Depression ||| Syncope ||| Hypotension ||| Dyspepsia ||| Urticaria
	CHEMBL4	D015837	OFLOXACIN	Vestibular Diseases	0	0.0630965	D006471 ||| D011537 ||| D014717 ||| D000740 ||| D007319 ||| D003863 ||| D013575 ||| D007022 ||| D004415 ||| D014581	Gastrointestinal Hemorrhage ||| Pruritus ||| Vertigo ||| Anemia ||| Sleep Initiation and Maintenance Disorders ||| Depression ||| Syncope ||| Hypotension ||| Dyspepsia ||| Urticaria
	CHEMBL4	D005705	OFLOXACIN	Gallbladder Diseases	0	0.0886034	D006471 ||| D011537 ||| D014717 ||| D000740 ||| D007319 ||| D003863 ||| D013575 ||| D007022 ||| D004415 ||| D014581	Gastrointestinal Hemorrhage ||| Pruritus ||| Vertigo ||| Anemia ||| Sleep Initiation and Maintenance Disorders ||| Depression ||| Syncope ||| Hypotension ||| Dyspepsia ||| Urticaria
	CHEMBL4	D006073	OFLOXACIN	Gout	0	0.0158932	D006471 ||| D011537 ||| D014717 ||| D000740 ||| D007319 ||| D003863 ||| D013575 ||| D014012 ||| D007022 ||| D004415 ||| D014581	Gastrointestinal Hemorrhage ||| Pruritus ||| Vertigo ||| Anemia ||| Sleep Initiation and Maintenance Disorders ||| Depression ||| Syncope ||| Tinnitus ||| Hypotension ||| Dyspepsia ||| Urticaria
	CHEMBL4	D001145	OFLOXACIN	Arrhythmias, Cardiac	0	0.048351	D006471 ||| D011537 ||| D014717 ||| D000740 ||| D007319 ||| D003863 ||| D013575 ||| D007022 ||| D004415 ||| D014581	Gastrointestinal Hemorrhage ||| Pruritus ||| Vertigo ||| Anemia ||| Sleep Initiation and Maintenance Disorders ||| Depression ||| Syncope ||| Hypotension ||| Dyspepsia ||| Urticaria
	CHEMBL4	D043183	OFLOXACIN	Irritable Bowel Syndrome	0	0.0942509	D006471 ||| D011537 ||| D014717 ||| D000740 ||| D007319 ||| D003863 ||| D013575 ||| D007022 ||| D004415 ||| D014581	Gastrointestinal Hemorrhage ||| Pruritus ||| Vertigo ||| Anemia ||| Sleep Initiation and Maintenance Disorders ||| Depression ||| Syncope ||| Hypotension ||| Dyspepsia ||| Urticaria
	CHEMBL4	D001851	OFLOXACIN	Bone Diseases, Metabolic	0	0.0371567	D006471 ||| D011537 ||| D014717 ||| D000740 ||| D007319 ||| D003863 ||| D013575 ||| D007022 ||| D004415 ||| D014581	Gastrointestinal Hemorrhage ||| Pruritus ||| Vertigo ||| Anemia ||| Sleep Initiation and Maintenance Disorders ||| Depression ||| Syncope ||| Hypotension ||| Dyspepsia ||| Urticaria
	CHEMBL4	D010024	OFLOXACIN	Osteoporosis	0	0.024567	D006471 ||| D011537 ||| D014717 ||| D000740 ||| D007319 ||| D003863 ||| D013575 ||| D007022 ||| D004415 ||| D014581	Gastrointestinal Hemorrhage ||| Pruritus ||| Vertigo ||| Anemia ||| Sleep Initiation and Maintenance Disorders ||| Depression ||| Syncope ||| Hypotension ||| Dyspepsia ||| Urticaria
	CHEMBL4	D009443	OFLOXACIN	Neuritis	0	0.0444837	D006471 ||| D011537 ||| D014717 ||| D000740 ||| D007319 ||| D003863 ||| D013575 ||| D007022 ||| D004415 ||| D014581	Gastrointestinal Hemorrhage ||| Pruritus ||| Vertigo ||| Anemia ||| Sleep Initiation and Maintenance Disorders ||| Depression ||| Syncope ||| Hypotension ||| Dyspepsia ||| Urticaria
	CHEMBL4	D010538	OFLOXACIN	Peritonitis	0	0.0634246	D006471 ||| D011537 ||| D014717 ||| D000740 ||| D007319 ||| D003863 ||| D013575 ||| D007022 ||| D004415 ||| D014581	Gastrointestinal Hemorrhage ||| Pruritus ||| Vertigo ||| Anemia ||| Sleep Initiation and Maintenance Disorders ||| Depression ||| Syncope ||| Hypotension ||| Dyspepsia ||| Urticaria
	CHEMBL4	D010998	OFLOXACIN	Pleurisy	0	0.0656008	D006471 ||| D011537 ||| D014717 ||| D000740 ||| D007319 ||| D003863 ||| D013575 ||| D007022 ||| D004415 ||| D014581	Gastrointestinal Hemorrhage ||| Pruritus ||| Vertigo ||| Anemia ||| Sleep Initiation and Maintenance Disorders ||| Depression ||| Syncope ||| Hypotension ||| Dyspepsia ||| Urticaria
	CHEMBL4	D011565	OFLOXACIN	Psoriasis	0	0.0579572	D006471 ||| D011537 ||| D014717 ||| D000740 ||| D007319 ||| D003863 ||| D013575 ||| D007022 ||| D004415 ||| D014581	Gastrointestinal Hemorrhage ||| Pruritus ||| Vertigo ||| Anemia ||| Sleep Initiation and Maintenance Disorders ||| Depression ||| Syncope ||| Hypotension ||| Dyspepsia ||| Urticaria
	CHEMBL4	D012163	OFLOXACIN	Retinal Detachment	0	0.0128918	D006471 ||| D011537 ||| D014717 ||| D000740 ||| D007319 ||| D003863 ||| D013575 ||| D007022 ||| D004415 ||| D014581	Gastrointestinal Hemorrhage ||| Pruritus ||| Vertigo ||| Anemia ||| Sleep Initiation and Maintenance Disorders ||| Depression ||| Syncope ||| Hypotension ||| Dyspepsia ||| Urticaria
	CHEMBL4	D012393	OFLOXACIN	Rosacea	0	0.0324105	D006471 ||| D011537 ||| D014717 ||| D000740 ||| D007319 ||| D003863 ||| D013575 ||| D007022 ||| D004415 ||| D014581	Gastrointestinal Hemorrhage ||| Pruritus ||| Vertigo ||| Anemia ||| Sleep Initiation and Maintenance Disorders ||| Depression ||| Syncope ||| Hypotension ||| Dyspepsia ||| Urticaria
	CHEMBL4	D006042	OFLOXACIN	Goiter	0	0.0311732	D006471 ||| D011537 ||| D014717 ||| D000740 ||| D007319 ||| D003863 ||| D013575 ||| D007022 ||| D004415 ||| D014581	Gastrointestinal Hemorrhage ||| Pruritus ||| Vertigo ||| Anemia ||| Sleep Initiation and Maintenance Disorders ||| Depression ||| Syncope ||| Hypotension ||| Dyspepsia ||| Urticaria
	CHEMBL4	D002546	OFLOXACIN	Ischemic Attack, Transient	0	0.0162741	D006471 ||| D011537 ||| D014717 ||| D000740 ||| D007319 ||| D003863 ||| D013575 ||| D007022 ||| D004415 ||| D014581	Gastrointestinal Hemorrhage ||| Pruritus ||| Vertigo ||| Anemia ||| Sleep Initiation and Maintenance Disorders ||| Depression ||| Syncope ||| Hypotension ||| Dyspepsia ||| Urticaria
	CHEMBL4	D000083242	OFLOXACIN	Ischemic Stroke	0	0.0589435	D006471 ||| D011537 ||| D014717 ||| D000740 ||| D007319 ||| D003863 ||| D013575 ||| D007022 ||| D004415 ||| D014581	Gastrointestinal Hemorrhage ||| Pruritus ||| Vertigo ||| Anemia ||| Sleep Initiation and Maintenance Disorders ||| Depression ||| Syncope ||| Hypotension ||| Dyspepsia ||| Urticaria
	CHEMBL4	D012891	OFLOXACIN	Sleep Apnea Syndromes	0	0.0635888	D006471 ||| D011537 ||| D014717 ||| D000740 ||| D007319 ||| D003863 ||| D013575 ||| D007022 ||| D004415 ||| D014581	Gastrointestinal Hemorrhage ||| Pruritus ||| Vertigo ||| Anemia ||| Sleep Initiation and Maintenance Disorders ||| Depression ||| Syncope ||| Hypotension ||| Dyspepsia ||| Urticaria
	CHEMBL4	D013921	OFLOXACIN	Thrombocytopenia	0	0.0414377	D006471 ||| D011537 ||| D014717 ||| D000740 ||| D007319 ||| D003863 ||| D013575 ||| D007022 ||| D004415 ||| D014581	Gastrointestinal Hemorrhage ||| Pruritus ||| Vertigo ||| Anemia ||| Sleep Initiation and Maintenance Disorders ||| Depression ||| Syncope ||| Hypotension ||| Dyspepsia ||| Urticaria
	CHEMBL4	D015179	OFLOXACIN	Colorectal Neoplasms	0	0.0412855	D014717 ||| D000740 ||| D007319 ||| D003863 ||| D014012 ||| D014581	Vertigo ||| Anemia ||| Sleep Initiation and Maintenance Disorders ||| Depression ||| Tinnitus ||| Urticaria
	CHEMBL4	D006627	OFLOXACIN	Hirschsprung Disease	0	0.0210836	D014717 ||| D000740 ||| D007319 ||| D003863 ||| D014581	Vertigo ||| Anemia ||| Sleep Initiation and Maintenance Disorders ||| Depression ||| Urticaria
	CHEMBL4	D013964	OFLOXACIN	Thyroid Neoplasms	0	0.0352878	D014717 ||| D000740 ||| D007319 ||| D003863 ||| D014581	Vertigo ||| Anemia ||| Sleep Initiation and Maintenance Disorders ||| Depression ||| Urticaria
	CHEMBL4	D010001	OFLOXACIN	Osteitis Deformans	0	0.0476432	D014717 ||| D000740 ||| D007319 ||| D003863 ||| D014581	Vertigo ||| Anemia ||| Sleep Initiation and Maintenance Disorders ||| Depression ||| Urticaria
	CHEMBL4	D007018	OFLOXACIN	Hypopituitarism	0	0.029893	D014717 ||| D000740 ||| D007319 ||| D003863 ||| D014581	Vertigo ||| Anemia ||| Sleep Initiation and Maintenance Disorders ||| Depression ||| Urticaria
	CHEMBL4	D020246	OFLOXACIN	Venous Thrombosis	0	0.0207364	D014717 ||| D000740 ||| D007319 ||| D003863 ||| D014581	Vertigo ||| Anemia ||| Sleep Initiation and Maintenance Disorders ||| Depression ||| Urticaria
	CHEMBL4	D000075224	OFLOXACIN	Cardiac Conduction System Disease	0	0.0957805	D006471 ||| D011537 ||| D014717 ||| D000740 ||| D007319 ||| D003863 ||| D013575 ||| D007022 ||| D004415 ||| D014581	Gastrointestinal Hemorrhage ||| Pruritus ||| Vertigo ||| Anemia ||| Sleep Initiation and Maintenance Disorders ||| Depression ||| Syncope ||| Hypotension ||| Dyspepsia ||| Urticaria
	CHEMBL4	D003731	OFLOXACIN	Dental Caries	0	0.0217292	D006471 ||| D011537 ||| D014717 ||| D000740 ||| D007319 ||| D003863 ||| D013575 ||| D007022 ||| D004415 ||| D014581	Gastrointestinal Hemorrhage ||| Pruritus ||| Vertigo ||| Anemia ||| Sleep Initiation and Maintenance Disorders ||| Depression ||| Syncope ||| Hypotension ||| Dyspepsia ||| Urticaria
	CHEMBL4	D005242	OFLOXACIN	Fecal Incontinence	0	0.105157	D006471 ||| D011537 ||| D014717 ||| D000740 ||| D007319 ||| D003863 ||| D013575 ||| D007022 ||| D004415 ||| D014581	Gastrointestinal Hemorrhage ||| Pruritus ||| Vertigo ||| Anemia ||| Sleep Initiation and Maintenance Disorders ||| Depression ||| Syncope ||| Hypotension ||| Dyspepsia ||| Urticaria
	CHEMBL4	D016055	OFLOXACIN	Urinary Retention	0	0.109772	D006471 ||| D011537 ||| D014717 ||| D000740 ||| D007319 ||| D003863 ||| D013575 ||| D007022 ||| D004415 ||| D014581	Gastrointestinal Hemorrhage ||| Pruritus ||| Vertigo ||| Anemia ||| Sleep Initiation and Maintenance Disorders ||| Depression ||| Syncope ||| Hypotension ||| Dyspepsia ||| Urticaria
	CHEMBL4	D011141	OFLOXACIN	Polyuria	0	0.0376573	D006471 ||| D011537 ||| D014717 ||| D000740 ||| D007319 ||| D003863 ||| D013575 ||| D007022 ||| D004415 ||| D014581	Gastrointestinal Hemorrhage ||| Pruritus ||| Vertigo ||| Anemia ||| Sleep Initiation and Maintenance Disorders ||| Depression ||| Syncope ||| Hypotension ||| Dyspepsia ||| Urticaria
	CHEMBL4	D007762	OFLOXACIN	Labyrinthitis	0	0.0958506	D006471 ||| D011537 ||| D014717 ||| D000740 ||| D007319 ||| D003863 ||| D013575 ||| D007022 ||| D004415 ||| D014581	Gastrointestinal Hemorrhage ||| Pruritus ||| Vertigo ||| Anemia ||| Sleep Initiation and Maintenance Disorders ||| Depression ||| Syncope ||| Hypotension ||| Dyspepsia ||| Urticaria
	CHEMBL4	D012878	OFLOXACIN	Skin Neoplasms	0	0.0298909	D006471 ||| D011537 ||| D014717 ||| D000740 ||| D007319 ||| D003863 ||| D013575 ||| D007022 ||| D004415 ||| D014581	Gastrointestinal Hemorrhage ||| Pruritus ||| Vertigo ||| Anemia ||| Sleep Initiation and Maintenance Disorders ||| Depression ||| Syncope ||| Hypotension ||| Dyspepsia ||| Urticaria
	CHEMBL4	D009260	OFLOXACIN	Nail Diseases	0	0.0763026	D006471 ||| D011537 ||| D014717 ||| D000740 ||| D007319 ||| D003863 ||| D013575 ||| D007022 ||| D004415 ||| D014581	Gastrointestinal Hemorrhage ||| Pruritus ||| Vertigo ||| Anemia ||| Sleep Initiation and Maintenance Disorders ||| Depression ||| Syncope ||| Hypotension ||| Dyspepsia ||| Urticaria
	CHEMBL4	D016491	OFLOXACIN	Peripheral Vascular Diseases	0	0.0845664	D006471 ||| D011537 ||| D014717 ||| D000740 ||| D007319 ||| D003863 ||| D013575 ||| D007022 ||| D004415 ||| D014581	Gastrointestinal Hemorrhage ||| Pruritus ||| Vertigo ||| Anemia ||| Sleep Initiation and Maintenance Disorders ||| Depression ||| Syncope ||| Hypotension ||| Dyspepsia ||| Urticaria
	CHEMBL4	D011111	OFLOXACIN	Polymyalgia Rheumatica	0	0.10303	D006471 ||| D011537 ||| D014717 ||| D000740 ||| D007319 ||| D003863 ||| D013575 ||| D007022 ||| D004415 ||| D014581	Gastrointestinal Hemorrhage ||| Pruritus ||| Vertigo ||| Anemia ||| Sleep Initiation and Maintenance Disorders ||| Depression ||| Syncope ||| Hypotension ||| Dyspepsia ||| Urticaria
	CHEMBL4	D013118	OFLOXACIN	Spinal Cord Diseases	0	0.046764	D006471 ||| D011537 ||| D014717 ||| D000740 ||| D007319 ||| D003863 ||| D013575 ||| D007022 ||| D004415 ||| D014581	Gastrointestinal Hemorrhage ||| Pruritus ||| Vertigo ||| Anemia ||| Sleep Initiation and Maintenance Disorders ||| Depression ||| Syncope ||| Hypotension ||| Dyspepsia ||| Urticaria
	CHEMBL4	D014581	OFLOXACIN	Urticaria	1	0.0260759	D006471 ||| D011537 ||| D014717 ||| D000740 ||| D007319 ||| D003863 ||| D013575 ||| D007022 ||| D004415	Gastrointestinal Hemorrhage ||| Pruritus ||| Vertigo ||| Anemia ||| Sleep Initiation and Maintenance Disorders ||| Depression ||| Syncope ||| Hypotension ||| Dyspepsia
	CHEMBL4	D014648	OFLOXACIN	Varicose Veins	0	0.0270069	D006471 ||| D011537 ||| D014717 ||| D000740 ||| D007319 ||| D003863 ||| D013575 ||| D007022 ||| D004415 ||| D014581	Gastrointestinal Hemorrhage ||| Pruritus ||| Vertigo ||| Anemia ||| Sleep Initiation and Maintenance Disorders ||| Depression ||| Syncope ||| Hypotension ||| Dyspepsia ||| Urticaria
	CHEMBL4	D010031	OFLOXACIN	Otitis	0	0.0267227	D006471 ||| D011537 ||| D014717 ||| D000740 ||| D007319 ||| D003863 ||| D013575 ||| D007022 ||| D004415 ||| D014581	Gastrointestinal Hemorrhage ||| Pruritus ||| Vertigo ||| Anemia ||| Sleep Initiation and Maintenance Disorders ||| Depression ||| Syncope ||| Hypotension ||| Dyspepsia ||| Urticaria
	CHEMBL4	D019966	OFLOXACIN	Substance-Related Disorders	0	0.105259	D006471 ||| D011537 ||| D014717 ||| D000740 ||| D007319 ||| D003863 ||| D013575 ||| D007022 ||| D004415 ||| D014581	Gastrointestinal Hemorrhage ||| Pruritus ||| Vertigo ||| Anemia ||| Sleep Initiation and Maintenance Disorders ||| Depression ||| Syncope ||| Hypotension ||| Dyspepsia ||| Urticaria
	CHEMBL4	D015155	OFLOXACIN	Esophageal Spasm, Diffuse	0	0.0578874	D006471 ||| D011537 ||| D014717 ||| D000740 ||| D007319 ||| D003863 ||| D013575 ||| D007022 ||| D004415 ||| D014581	Gastrointestinal Hemorrhage ||| Pruritus ||| Vertigo ||| Anemia ||| Sleep Initiation and Maintenance Disorders ||| Depression ||| Syncope ||| Hypotension ||| Dyspepsia ||| Urticaria
	CHEMBL1337	D001289	NITISINONE	Attention Deficit Disorder with Hyperactivity	0	0.0358574	D002386 ||| D000505 ||| D001991	Cataract ||| Alopecia ||| Bronchitis
	CHEMBL1337	D001008	NITISINONE	Anxiety Disorders	0	0.0258881	D013921 ||| D002386 ||| D011537 ||| D000505 ||| D001991	Thrombocytopenia ||| Cataract ||| Pruritus ||| Alopecia ||| Bronchitis
	CHEMBL1337	D013313	NITISINONE	Stress Disorders, Post-Traumatic	0	0.0404435	D002386 ||| D000505 ||| D001991	Cataract ||| Alopecia ||| Bronchitis
	CHEMBL1337	D000856	NITISINONE	Anorexia Nervosa	0	0.0267025	D002386 ||| D000505 ||| D001991	Cataract ||| Alopecia ||| Bronchitis
	CHEMBL1337	D015228	NITISINONE	Hypertriglyceridemia	0	0.0617345	D002386 ||| D000505 ||| D001991	Cataract ||| Alopecia ||| Bronchitis
	CHEMBL1337	D003324	NITISINONE	Coronary Artery Disease	0	0.0390986	D013921 ||| D002386 ||| D011537 ||| D000505 ||| D001991	Thrombocytopenia ||| Cataract ||| Pruritus ||| Alopecia ||| Bronchitis
	CHEMBL1337	D009765	NITISINONE	Obesity	0	0.0424007	D013921 ||| D002386 ||| D011537 ||| D000505 ||| D001991	Thrombocytopenia ||| Cataract ||| Pruritus ||| Alopecia ||| Bronchitis
	CHEMBL1337	D020177	NITISINONE	Idiopathic Hypersomnia	0	0.0717663	D002386 ||| D000505	Cataract ||| Alopecia
	CHEMBL1337	D010300	NITISINONE	Parkinson Disease	0	0.0258875	D013921 ||| D002386 ||| D011537 ||| D000505 ||| D001991	Thrombocytopenia ||| Cataract ||| Pruritus ||| Alopecia ||| Bronchitis
	CHEMBL1337	D013771	NITISINONE	Tetralogy of Fallot	0	0.0453261	D002386 ||| D000505 ||| D001991	Cataract ||| Alopecia ||| Bronchitis
	CHEMBL1337	D001172	NITISINONE	Arthritis, Rheumatoid	0	0.0279098	D013921 ||| D002386 ||| D011537 ||| D000505 ||| D001991	Thrombocytopenia ||| Cataract ||| Pruritus ||| Alopecia ||| Bronchitis
	CHEMBL1337	D003424	NITISINONE	Crohn Disease	0	0.0947494	D002386 ||| D000505 ||| D001991	Cataract ||| Alopecia ||| Bronchitis
	CHEMBL1337	D003093	NITISINONE	Colitis, Ulcerative	0	0.107232	D002386 ||| D000505 ||| D001991	Cataract ||| Alopecia ||| Bronchitis
	CHEMBL1337	D015212	NITISINONE	Inflammatory Bowel Diseases	0	0.0215942	D013921 ||| D002386 ||| D011537 ||| D000505 ||| D001991	Thrombocytopenia ||| Cataract ||| Pruritus ||| Alopecia ||| Bronchitis
	CHEMBL1337	D002761	NITISINONE	Cholangitis	0	0.05871	D002386 ||| D000505 ||| D001991	Cataract ||| Alopecia ||| Bronchitis
	CHEMBL1337	D017098	NITISINONE	IgA Deficiency	0	0.0814469	D002386 ||| D000505 ||| D001991	Cataract ||| Alopecia ||| Bronchitis
	CHEMBL1337	D008268	NITISINONE	Macular Degeneration	0	0.0631789	D013921 ||| D002386 ||| D011537 ||| D000505 ||| D001991	Thrombocytopenia ||| Cataract ||| Pruritus ||| Alopecia ||| Bronchitis
	CHEMBL1337	D034381	NITISINONE	Hearing Loss	0	0.0161881	D002386 ||| D000505 ||| D001991	Cataract ||| Alopecia ||| Bronchitis
	CHEMBL1337	D014012	NITISINONE	Tinnitus	0	0.0476038	D002386 ||| D000505	Cataract ||| Alopecia
	CHEMBL1337	D000505	NITISINONE	Alopecia	1	0.0760199	D002386 ||| D001991	Cataract ||| Bronchitis
	CHEMBL1337	D019226	NITISINONE	Oral Ulcer	0	0.0112982	D002386 ||| D000505 ||| D001991	Cataract ||| Alopecia ||| Bronchitis
	CHEMBL1337	D000787	NITISINONE	Angina Pectoris	0	0.0763346	D013921 ||| D002386 ||| D011537 ||| D000505 ||| D001991	Thrombocytopenia ||| Cataract ||| Pruritus ||| Alopecia ||| Bronchitis
	CHEMBL1337	D065631	NITISINONE	Rhinitis, Allergic	0	0.0334172	D013921 ||| D002386 ||| D011537 ||| D000505 ||| D001991	Thrombocytopenia ||| Cataract ||| Pruritus ||| Alopecia ||| Bronchitis
	CHEMBL1337	D001249	NITISINONE	Asthma	0	0.0991708	D013921 ||| D002386 ||| D011537 ||| D000505 ||| D001991	Thrombocytopenia ||| Cataract ||| Pruritus ||| Alopecia ||| Bronchitis
	CHEMBL1337	D005764	NITISINONE	Gastroesophageal Reflux	0	0.0456429	D013921 ||| D002386 ||| D011537 ||| D000505 ||| D001991	Thrombocytopenia ||| Cataract ||| Pruritus ||| Alopecia ||| Bronchitis
	CHEMBL1337	D007037	NITISINONE	Hypothyroidism	0	0.0332983	D002386 ||| D000505 ||| D001991	Cataract ||| Alopecia ||| Bronchitis
	CHEMBL1337	D008881	NITISINONE	Migraine Disorders	0	0.0568356	D013921 ||| D002386 ||| D011537 ||| D000505 ||| D001991	Thrombocytopenia ||| Cataract ||| Pruritus ||| Alopecia ||| Bronchitis
	CHEMBL1337	D004485	NITISINONE	Eczema	0	0.0756561	D013921 ||| D002386 ||| D011537 ||| D000505 ||| D001991	Thrombocytopenia ||| Cataract ||| Pruritus ||| Alopecia ||| Bronchitis
	CHEMBL1337	D006937	NITISINONE	Hypercholesterolemia	0	0.0905198	D013921 ||| D002386 ||| D011537 ||| D000505 ||| D001991	Thrombocytopenia ||| Cataract ||| Pruritus ||| Alopecia ||| Bronchitis
	CHEMBL1337	D012626	NITISINONE	Sebaceous Gland Neoplasms	0	0.0209944	D002386 ||| D000505 ||| D001991	Cataract ||| Alopecia ||| Bronchitis
	CHEMBL1337	D001943	NITISINONE	Breast Neoplasms	0	0.0629068	D013921 ||| D002386 ||| D011537 ||| D000505 ||| D001991	Thrombocytopenia ||| Cataract ||| Pruritus ||| Alopecia ||| Bronchitis
	CHEMBL1337	D002280	NITISINONE	Carcinoma, Basal Cell	0	0.0262598	D013921 ||| D002386 ||| D011537 ||| D000505 ||| D001991	Thrombocytopenia ||| Cataract ||| Pruritus ||| Alopecia ||| Bronchitis
	CHEMBL1337	D000230	NITISINONE	Adenocarcinoma	0	0.056241	D002386 ||| D000505 ||| D001991	Cataract ||| Alopecia ||| Bronchitis
	CHEMBL1337	D002386	NITISINONE	Cataract	1	0.037381	D013921 ||| D011537 ||| D000505 ||| D001991	Thrombocytopenia ||| Pruritus ||| Alopecia ||| Bronchitis
	CHEMBL1337	D006552	NITISINONE	Hernia, Inguinal	0	0.0146726	D013921 ||| D002386 ||| D011537 ||| D000505 ||| D001991	Thrombocytopenia ||| Cataract ||| Pruritus ||| Alopecia ||| Bronchitis
	CHEMBL1337	D012005	NITISINONE	Rectal Prolapse	0	0.0677292	D002386 ||| D000505 ||| D001991	Cataract ||| Alopecia ||| Bronchitis
	CHEMBL1337	D014029	NITISINONE	Tobacco Use Disorder	0	0.0947463	D002386 ||| D000505 ||| D001991	Cataract ||| Alopecia ||| Bronchitis
	CHEMBL1337	D009203	NITISINONE	Myocardial Infarction	0	0.0406812	D013921 ||| D002386 ||| D011537 ||| D000505 ||| D001991	Thrombocytopenia ||| Cataract ||| Pruritus ||| Alopecia ||| Bronchitis
	CHEMBL1337	D005756	NITISINONE	Gastritis	0	0.0514088	D013921 ||| D002386 ||| D011537 ||| D000505 ||| D001991	Thrombocytopenia ||| Cataract ||| Pruritus ||| Alopecia ||| Bronchitis
	CHEMBL1337	D006548	NITISINONE	Hernia, Diaphragmatic	0	0.0475766	D013921 ||| D002386 ||| D011537 ||| D000505 ||| D001991	Thrombocytopenia ||| Cataract ||| Pruritus ||| Alopecia ||| Bronchitis
	CHEMBL1337	D000076385	NITISINONE	Diverticular Diseases	0	0.0203399	D002386 ||| D000505 ||| D001991	Cataract ||| Alopecia ||| Bronchitis
	CHEMBL1337	D007319	NITISINONE	Sleep Initiation and Maintenance Disorders	0	0.0327153	D013921 ||| D002386 ||| D011537 ||| D000505 ||| D001991	Thrombocytopenia ||| Cataract ||| Pruritus ||| Alopecia ||| Bronchitis
	CHEMBL1337	D009290	NITISINONE	Narcolepsy	0	0.0183761	D013921 ||| D002386 ||| D011537 ||| D000505 ||| D001991	Thrombocytopenia ||| Cataract ||| Pruritus ||| Alopecia ||| Bronchitis
	CHEMBL1337	D003922	NITISINONE	Diabetes Mellitus, Type 1	0	0.116449	D002386 ||| D000505 ||| D001991	Cataract ||| Alopecia ||| Bronchitis
	CHEMBL1337	D002446	NITISINONE	Celiac Disease	0	0.0717755	D002386 ||| D000505 ||| D001991	Cataract ||| Alopecia ||| Bronchitis
	CHEMBL1337	D008105	NITISINONE	Liver Cirrhosis, Biliary	0	0.0596086	D002386 ||| D000505 ||| D001991	Cataract ||| Alopecia ||| Bronchitis
	CHEMBL1337	D014820	NITISINONE	Vitiligo	0	0.0627621	D002386 ||| D000505 ||| D001991	Cataract ||| Alopecia ||| Bronchitis
	CHEMBL1337	D009798	NITISINONE	Ocular Hypertension	0	0.0608098	D002386 ||| D000505 ||| D001991	Cataract ||| Alopecia ||| Bronchitis
	CHEMBL1337	D009447	NITISINONE	Neuroblastoma	0	0.0440723	D002386 ||| D000505 ||| D001991	Cataract ||| Alopecia ||| Bronchitis
	CHEMBL1337	D012559	NITISINONE	Schizophrenia	0	0.0257218	D013921 ||| D002386 ||| D011537 ||| D000505 ||| D001991	Thrombocytopenia ||| Cataract ||| Pruritus ||| Alopecia ||| Bronchitis
	CHEMBL1337	D000690	NITISINONE	Amyotrophic Lateral Sclerosis	0	0.0722882	D002386 ||| D000505 ||| D001991	Cataract ||| Alopecia ||| Bronchitis
	CHEMBL1337	D008180	NITISINONE	Lupus Erythematosus, Systemic	0	0.0555317	D013921 ||| D002386 ||| D011537 ||| D000505 ||| D001991	Thrombocytopenia ||| Cataract ||| Pruritus ||| Alopecia ||| Bronchitis
	CHEMBL1337	D000437	NITISINONE	Alcoholism	0	0.0120914	D002386 ||| D000505 ||| D001991	Cataract ||| Alopecia ||| Bronchitis
	CHEMBL1337	D000067877	NITISINONE	Autism Spectrum Disorder	0	0.0527379	D002386 ||| D000505 ||| D001991	Cataract ||| Alopecia ||| Bronchitis
	CHEMBL1337	D001714	NITISINONE	Bipolar Disorder	0	0.0418417	D013921 ||| D002386 ||| D011537 ||| D000505 ||| D001991	Thrombocytopenia ||| Cataract ||| Pruritus ||| Alopecia ||| Bronchitis
	CHEMBL1337	D009771	NITISINONE	Obsessive-Compulsive Disorder	0	0.0419733	D002386 ||| D000505 ||| D001991	Cataract ||| Alopecia ||| Bronchitis
	CHEMBL1337	D003924	NITISINONE	Diabetes Mellitus, Type 2	0	0.0408879	D002386 ||| D000505 ||| D001991	Cataract ||| Alopecia ||| Bronchitis
	CHEMBL1337	D000544	NITISINONE	Alzheimer Disease	0	0.0130769	D002386 ||| D000505 ||| D001991	Cataract ||| Alopecia ||| Bronchitis
	CHEMBL1337	D004827	NITISINONE	Epilepsy	0	0.0256351	D013921 ||| D002386 ||| D011537 ||| D000505 ||| D001991	Thrombocytopenia ||| Cataract ||| Pruritus ||| Alopecia ||| Bronchitis
	CHEMBL1337	D005901	NITISINONE	Glaucoma	0	0.0832436	D013921 ||| D002386 ||| D011537 ||| D000505 ||| D001991	Thrombocytopenia ||| Cataract ||| Pruritus ||| Alopecia ||| Bronchitis
	CHEMBL1337	D051436	NITISINONE	Renal Insufficiency, Chronic	0	0.0297427	D002386 ||| D000505 ||| D001991	Cataract ||| Alopecia ||| Bronchitis
	CHEMBL1337	D013167	NITISINONE	Spondylitis, Ankylosing	0	0.0689448	D002386 ||| D000505 ||| D001991	Cataract ||| Alopecia ||| Bronchitis
	CHEMBL1337	D003863	NITISINONE	Depression	0	0.0898103	D013921 ||| D002386 ||| D011537 ||| D000505 ||| D001991	Thrombocytopenia ||| Cataract ||| Pruritus ||| Alopecia ||| Bronchitis
	CHEMBL1337	D010003	NITISINONE	Osteoarthritis	0	0.0685823	D013921 ||| D002386 ||| D011537 ||| D000505 ||| D001991	Thrombocytopenia ||| Cataract ||| Pruritus ||| Alopecia ||| Bronchitis
	CHEMBL1337	D000419	NITISINONE	Albuminuria	0	0.0298939	D002386 ||| D000505 ||| D001991	Cataract ||| Alopecia ||| Bronchitis
	CHEMBL1337	D001281	NITISINONE	Atrial Fibrillation	0	0.0495044	D013921 ||| D002386 ||| D011537 ||| D000505 ||| D001991	Thrombocytopenia ||| Cataract ||| Pruritus ||| Alopecia ||| Bronchitis
	CHEMBL1337	D006973	NITISINONE	Hypertension	0	0.0592238	D013921 ||| D002386 ||| D011537 ||| D000505 ||| D001991	Thrombocytopenia ||| Cataract ||| Pruritus ||| Alopecia ||| Bronchitis
	CHEMBL1337	D006327	NITISINONE	Heart Block	0	0.0169444	D013921 ||| D002386 ||| D011537 ||| D000505 ||| D001991	Thrombocytopenia ||| Cataract ||| Pruritus ||| Alopecia ||| Bronchitis
	CHEMBL1337	D055623	NITISINONE	Keratosis, Actinic	0	0.0895227	D013921 ||| D002386 ||| D011537 ||| D000505 ||| D001991	Thrombocytopenia ||| Cataract ||| Pruritus ||| Alopecia ||| Bronchitis
	CHEMBL1337	D001991	NITISINONE	Bronchitis	1	0.0517916	D013921 ||| D002386 ||| D011537 ||| D000505	Thrombocytopenia ||| Cataract ||| Pruritus ||| Alopecia
	CHEMBL1337	D008175	NITISINONE	Lung Neoplasms	0	0.103774	D013921 ||| D002386 ||| D011537 ||| D000505 ||| D001991	Thrombocytopenia ||| Cataract ||| Pruritus ||| Alopecia ||| Bronchitis
	CHEMBL1337	D008545	NITISINONE	Melanoma	0	0.0811927	D013921 ||| D002386 ||| D011537 ||| D000505 ||| D001991	Thrombocytopenia ||| Cataract ||| Pruritus ||| Alopecia ||| Bronchitis
	CHEMBL1337	D008228	NITISINONE	Lymphoma, Non-Hodgkin	0	0.106797	D013921 ||| D002386 ||| D011537 ||| D000505 ||| D001991	Thrombocytopenia ||| Cataract ||| Pruritus ||| Alopecia ||| Bronchitis
	CHEMBL1337	D002294	NITISINONE	Carcinoma, Squamous Cell	0	0.0712945	D013921 ||| D002386 ||| D011537 ||| D000505 ||| D001991	Thrombocytopenia ||| Cataract ||| Pruritus ||| Alopecia ||| Bronchitis
	CHEMBL1337	D002349	NITISINONE	Carpal Tunnel Syndrome	0	0.114382	D013921 ||| D002386 ||| D011537 ||| D000505 ||| D001991	Thrombocytopenia ||| Cataract ||| Pruritus ||| Alopecia ||| Bronchitis
	CHEMBL1337	D016883	NITISINONE	Diabetic Ketoacidosis	0	0.0512712	D013921 ||| D002386 ||| D011537 ||| D000505 ||| D001991	Thrombocytopenia ||| Cataract ||| Pruritus ||| Alopecia ||| Bronchitis
	CHEMBL1337	D001749	NITISINONE	Urinary Bladder Neoplasms	0	0.0341336	D013921 ||| D002386 ||| D011537 ||| D000505 ||| D001991	Thrombocytopenia ||| Cataract ||| Pruritus ||| Alopecia ||| Bronchitis
	CHEMBL1337	D007889	NITISINONE	Leiomyoma	0	0.118302	D013921 ||| D002386 ||| D011537 ||| D000505 ||| D001991	Thrombocytopenia ||| Cataract ||| Pruritus ||| Alopecia ||| Bronchitis
	CHEMBL1337	D018798	NITISINONE	Anemia, Iron-Deficiency	0	0.0474156	D013921 ||| D002386 ||| D011537 ||| D000505 ||| D001991	Thrombocytopenia ||| Cataract ||| Pruritus ||| Alopecia ||| Bronchitis
	CHEMBL1337	D000380	NITISINONE	Agranulocytosis	0	0.0411014	D013921 ||| D002386 ||| D011537 ||| D001991	Thrombocytopenia ||| Cataract ||| Pruritus ||| Bronchitis
	CHEMBL1337	D012893	NITISINONE	Sleep Wake Disorders	0	0.031392	D013921 ||| D002386 ||| D011537 ||| D000505 ||| D001991	Thrombocytopenia ||| Cataract ||| Pruritus ||| Alopecia ||| Bronchitis
	CHEMBL1337	D006429	NITISINONE	Hemiplegia	0	0.0210595	D013921 ||| D002386 ||| D011537 ||| D001991	Thrombocytopenia ||| Cataract ||| Pruritus ||| Bronchitis
	CHEMBL1337	D011655	NITISINONE	Pulmonary Embolism	0	0.0833678	D013921 ||| D002386 ||| D011537 ||| D000505 ||| D001991	Thrombocytopenia ||| Cataract ||| Pruritus ||| Alopecia ||| Bronchitis
	CHEMBL1337	D009202	NITISINONE	Cardiomyopathies	0	0.00749027	D013921 ||| D002386 ||| D011537 ||| D000505 ||| D001991	Thrombocytopenia ||| Cataract ||| Pruritus ||| Alopecia ||| Bronchitis
	CHEMBL1337	D013345	NITISINONE	Subarachnoid Hemorrhage	0	0.104187	D013921 ||| D002386 ||| D011537 ||| D000505 ||| D001991	Thrombocytopenia ||| Cataract ||| Pruritus ||| Alopecia ||| Bronchitis
	CHEMBL1337	D002543	NITISINONE	Cerebral Hemorrhage	0	0.0763577	D013921 ||| D002386 ||| D011537 ||| D000505 ||| D001991	Thrombocytopenia ||| Cataract ||| Pruritus ||| Alopecia ||| Bronchitis
	CHEMBL1337	D002544	NITISINONE	Cerebral Infarction	0	0.0525716	D013921 ||| D002386 ||| D011537 ||| D001991	Thrombocytopenia ||| Cataract ||| Pruritus ||| Bronchitis
	CHEMBL1337	D050197	NITISINONE	Arteriosclerosis	0	0.0206884	D013921 ||| D002386 ||| D011537 ||| D000505 ||| D001991	Thrombocytopenia ||| Cataract ||| Pruritus ||| Alopecia ||| Bronchitis
	CHEMBL1337	D010689	NITISINONE	Phlebitis	0	0.094478	D013921 ||| D002386 ||| D011537 ||| D001991	Thrombocytopenia ||| Cataract ||| Pruritus ||| Bronchitis
	CHEMBL1337	D006484	NITISINONE	Hemorrhoids	0	0.0315377	D013921 ||| D002386 ||| D011537 ||| D000505 ||| D001991	Thrombocytopenia ||| Cataract ||| Pruritus ||| Alopecia ||| Bronchitis
	CHEMBL1337	D007022	NITISINONE	Hypotension	0	0.0689087	D013921 ||| D002386 ||| D011537 ||| D001991	Thrombocytopenia ||| Cataract ||| Pruritus ||| Bronchitis
	CHEMBL1337	D012852	NITISINONE	Sinusitis	0	0.125327	D013921 ||| D002386 ||| D011537 ||| D000505 ||| D001991	Thrombocytopenia ||| Cataract ||| Pruritus ||| Alopecia ||| Bronchitis
	CHEMBL1337	D010996	NITISINONE	Pleural Effusion	0	0.0926747	D013921 ||| D002386 ||| D011537 ||| D001991	Thrombocytopenia ||| Cataract ||| Pruritus ||| Bronchitis
	CHEMBL1337	D011030	NITISINONE	Pneumothorax	0	0.824064	D013921 ||| D002386 ||| D011537 ||| D000505 ||| D001991	Thrombocytopenia ||| Cataract ||| Pruritus ||| Alopecia ||| Bronchitis
	CHEMBL1337	D014060	NITISINONE	Tongue Diseases	0	0.0510354	D013921 ||| D002386 ||| D011537 ||| D001991	Thrombocytopenia ||| Cataract ||| Pruritus ||| Bronchitis
	CHEMBL1337	D004941	NITISINONE	Esophagitis	0	0.0499249	D013921 ||| D002386 ||| D011537 ||| D001991	Thrombocytopenia ||| Cataract ||| Pruritus ||| Bronchitis
	CHEMBL1337	D013276	NITISINONE	Stomach Ulcer	0	0.0974796	D013921 ||| D002386 ||| D011537 ||| D000505 ||| D001991	Thrombocytopenia ||| Cataract ||| Pruritus ||| Alopecia ||| Bronchitis
	CHEMBL1337	D004415	NITISINONE	Dyspepsia	0	0.0269305	D013921 ||| D002386 ||| D011537 ||| D001991	Thrombocytopenia ||| Cataract ||| Pruritus ||| Bronchitis
	CHEMBL1337	D002769	NITISINONE	Cholelithiasis	0	0.0657516	D013921 ||| D002386 ||| D011537 ||| D000505 ||| D001991	Thrombocytopenia ||| Cataract ||| Pruritus ||| Alopecia ||| Bronchitis
	CHEMBL1337	D002764	NITISINONE	Cholecystitis	0	0.00949836	D013921 ||| D002386 ||| D011537 ||| D000505 ||| D001991	Thrombocytopenia ||| Cataract ||| Pruritus ||| Alopecia ||| Bronchitis
	CHEMBL1337	D010195	NITISINONE	Pancreatitis	0	0.0190214	D013921 ||| D002386 ||| D011537 ||| D000505 ||| D001991	Thrombocytopenia ||| Cataract ||| Pruritus ||| Alopecia ||| Bronchitis
	CHEMBL1337	D008286	NITISINONE	Malabsorption Syndromes	0	0.037089	D013921 ||| D002386 ||| D011537 ||| D001991	Thrombocytopenia ||| Cataract ||| Pruritus ||| Bronchitis
	CHEMBL1337	D002481	NITISINONE	Cellulitis	0	0.0313768	D013921 ||| D002386 ||| D011537 ||| D001991	Thrombocytopenia ||| Cataract ||| Pruritus ||| Bronchitis
	CHEMBL1337	D011537	NITISINONE	Pruritus	1	0.0538315	D013921 ||| D002386 ||| D001991	Thrombocytopenia ||| Cataract ||| Bronchitis
	CHEMBL1337	D008010	NITISINONE	Lichen Planus	0	0.13529	D013921 ||| D002386 ||| D011537 ||| D000505 ||| D001991	Thrombocytopenia ||| Cataract ||| Pruritus ||| Alopecia ||| Bronchitis
	CHEMBL1337	D017492	NITISINONE	Keratosis, Seborrheic	0	0.0976595	D013921 ||| D002386 ||| D011537 ||| D000505 ||| D001991	Thrombocytopenia ||| Cataract ||| Pruritus ||| Alopecia ||| Bronchitis
	CHEMBL1337	D011704	NITISINONE	Pyelonephritis	0	0.0369543	D013921 ||| D002386 ||| D011537 ||| D001991	Thrombocytopenia ||| Cataract ||| Pruritus ||| Bronchitis
	CHEMBL1337	D058186	NITISINONE	Acute Kidney Injury	0	0.102302	D013921 ||| D002386 ||| D011537 ||| D001991	Thrombocytopenia ||| Cataract ||| Pruritus ||| Bronchitis
	CHEMBL1337	D007676	NITISINONE	Kidney Failure, Chronic	0	0.0541259	D013921 ||| D002386 ||| D011537 ||| D000505 ||| D001991	Thrombocytopenia ||| Cataract ||| Pruritus ||| Alopecia ||| Bronchitis
	CHEMBL1337	D003556	NITISINONE	Cystitis	0	0.0512594	D013921 ||| D002386 ||| D011537 ||| D000505 ||| D001991	Thrombocytopenia ||| Cataract ||| Pruritus ||| Alopecia ||| Bronchitis
	CHEMBL1337	D011470	NITISINONE	Prostatic Hyperplasia	0	0.0190642	D013921 ||| D002386 ||| D011537 ||| D000505 ||| D001991	Thrombocytopenia ||| Cataract ||| Pruritus ||| Alopecia ||| Bronchitis
	CHEMBL1337	D011472	NITISINONE	Prostatitis	0	0.0311173	D013921 ||| D002386 ||| D011537 ||| D001991	Thrombocytopenia ||| Cataract ||| Pruritus ||| Bronchitis
	CHEMBL1337	D005348	NITISINONE	Fibrocystic Breast Disease	0	0.0683521	D013921 ||| D002386 ||| D011537 ||| D001991	Thrombocytopenia ||| Cataract ||| Pruritus ||| Bronchitis
	CHEMBL1337	D006177	NITISINONE	Gynecomastia	0	0.016801	D013921 ||| D002386 ||| D011537 ||| D000505 ||| D001991	Thrombocytopenia ||| Cataract ||| Pruritus ||| Alopecia ||| Bronchitis
	CHEMBL1337	D004715	NITISINONE	Endometriosis	0	0.046006	D013921 ||| D002386 ||| D011537 ||| D000505 ||| D001991	Thrombocytopenia ||| Cataract ||| Pruritus ||| Alopecia ||| Bronchitis
	CHEMBL1337	D003680	NITISINONE	Deglutition Disorders	0	0.0370438	D013921 ||| D002386 ||| D011537 ||| D001991	Thrombocytopenia ||| Cataract ||| Pruritus ||| Bronchitis
	CHEMBL1337	D001201	NITISINONE	Ascites	0	0.0376517	D013921 ||| D002386 ||| D011537 ||| D001991	Thrombocytopenia ||| Cataract ||| Pruritus ||| Bronchitis
	CHEMBL1337	D005076	NITISINONE	Exanthema	0	0.0624893	D013921 ||| D002386 ||| D011537 ||| D001991	Thrombocytopenia ||| Cataract ||| Pruritus ||| Bronchitis
	CHEMBL1337	D014717	NITISINONE	Vertigo	0	0.0480698	D013921 ||| D002386 ||| D011537 ||| D000505 ||| D001991	Thrombocytopenia ||| Cataract ||| Pruritus ||| Alopecia ||| Bronchitis
	CHEMBL1337	D013575	NITISINONE	Syncope	0	0.04546	D013921 ||| D002386 ||| D011537 ||| D001991	Thrombocytopenia ||| Cataract ||| Pruritus ||| Bronchitis
	CHEMBL1337	D007766	NITISINONE	Lacrimal Apparatus Diseases	0	0.0352627	D013921 ||| D002386 ||| D011537 ||| D001991	Thrombocytopenia ||| Cataract ||| Pruritus ||| Bronchitis
	CHEMBL1337	D006471	NITISINONE	Gastrointestinal Hemorrhage	0	0.0477686	D013921 ||| D002386 ||| D011537 ||| D001991	Thrombocytopenia ||| Cataract ||| Pruritus ||| Bronchitis
	CHEMBL1337	D010437	NITISINONE	Peptic Ulcer	0	0.0607878	D013921 ||| D002386 ||| D011537 ||| D000505 ||| D001991	Thrombocytopenia ||| Cataract ||| Pruritus ||| Alopecia ||| Bronchitis
	CHEMBL1337	D005921	NITISINONE	Glomerulonephritis	0	0.0395619	D013921 ||| D002386 ||| D011537 ||| D000505 ||| D001991	Thrombocytopenia ||| Cataract ||| Pruritus ||| Alopecia ||| Bronchitis
	CHEMBL1337	D006333	NITISINONE	Heart Failure	0	0.0469086	D013921 ||| D002386 ||| D011537 ||| D000505 ||| D001991	Thrombocytopenia ||| Cataract ||| Pruritus ||| Alopecia ||| Bronchitis
	CHEMBL1337	D006547	NITISINONE	Hernia	0	0.0325693	D013921 ||| D002386 ||| D011537 ||| D000505 ||| D001991	Thrombocytopenia ||| Cataract ||| Pruritus ||| Alopecia ||| Bronchitis
	CHEMBL1337	D006689	NITISINONE	Hodgkin Disease	0	0.0857286	D013921 ||| D002386 ||| D011537 ||| D000505 ||| D001991	Thrombocytopenia ||| Cataract ||| Pruritus ||| Alopecia ||| Bronchitis
	CHEMBL1337	D008113	NITISINONE	Liver Neoplasms	0	0.0305719	D013921 ||| D002386 ||| D011537 ||| D000505 ||| D001991	Thrombocytopenia ||| Cataract ||| Pruritus ||| Alopecia ||| Bronchitis
	CHEMBL1337	D010051	NITISINONE	Ovarian Neoplasms	0	0.0623993	D013921 ||| D002386 ||| D011537 ||| D000505 ||| D001991	Thrombocytopenia ||| Cataract ||| Pruritus ||| Alopecia ||| Bronchitis
	CHEMBL1337	D011471	NITISINONE	Prostatic Neoplasms	0	0.0314038	D013921 ||| D002386 ||| D011537 ||| D000505 ||| D001991	Thrombocytopenia ||| Cataract ||| Pruritus ||| Alopecia ||| Bronchitis
	CHEMBL1337	D000647	NITISINONE	Amnesia	0	0.00912026	D013921 ||| D002386 ||| D011537 ||| D000505 ||| D001991	Thrombocytopenia ||| Cataract ||| Pruritus ||| Alopecia ||| Bronchitis
	CHEMBL1337	D007951	NITISINONE	Leukemia, Myeloid	0	0.0654476	D013921 ||| D002386 ||| D011537 ||| D001991	Thrombocytopenia ||| Cataract ||| Pruritus ||| Bronchitis
	CHEMBL1337	D000152	NITISINONE	Acne Vulgaris	0	0.0602198	D013921 ||| D002386 ||| D011537 ||| D000505 ||| D001991	Thrombocytopenia ||| Cataract ||| Pruritus ||| Alopecia ||| Bronchitis
	CHEMBL1337	D000740	NITISINONE	Anemia	0	0.0716501	D013921 ||| D002386 ||| D011537 ||| D000505 ||| D001991	Thrombocytopenia ||| Cataract ||| Pruritus ||| Alopecia ||| Bronchitis
	CHEMBL1337	D001064	NITISINONE	Appendicitis	0	0.046119	D013921 ||| D002386 ||| D011537 ||| D000505 ||| D001991	Thrombocytopenia ||| Cataract ||| Pruritus ||| Alopecia ||| Bronchitis
	CHEMBL1337	D003248	NITISINONE	Constipation	0	0.029605	D013921 ||| D002386 ||| D011537 ||| D000505 ||| D001991	Thrombocytopenia ||| Cataract ||| Pruritus ||| Alopecia ||| Bronchitis
	CHEMBL1337	D015352	NITISINONE	Dry Eye Syndromes	0	0.019588	D013921 ||| D002386 ||| D011537 ||| D000505 ||| D001991	Thrombocytopenia ||| Cataract ||| Pruritus ||| Alopecia ||| Bronchitis
	CHEMBL1337	D004381	NITISINONE	Duodenal Ulcer	0	0.0306681	D013921 ||| D002386 ||| D011537 ||| D000505 ||| D001991	Thrombocytopenia ||| Cataract ||| Pruritus ||| Alopecia ||| Bronchitis
	CHEMBL1337	D015837	NITISINONE	Vestibular Diseases	0	0.0689324	D013921 ||| D002386 ||| D011537 ||| D001991	Thrombocytopenia ||| Cataract ||| Pruritus ||| Bronchitis
	CHEMBL1337	D005705	NITISINONE	Gallbladder Diseases	0	0.0279407	D013921 ||| D002386 ||| D011537 ||| D000505 ||| D001991	Thrombocytopenia ||| Cataract ||| Pruritus ||| Alopecia ||| Bronchitis
	CHEMBL1337	D006073	NITISINONE	Gout	0	0.0186573	D013921 ||| D002386 ||| D011537 ||| D000505 ||| D001991	Thrombocytopenia ||| Cataract ||| Pruritus ||| Alopecia ||| Bronchitis
	CHEMBL1337	D001145	NITISINONE	Arrhythmias, Cardiac	0	0.0225014	D013921 ||| D002386 ||| D011537 ||| D000505 ||| D001991	Thrombocytopenia ||| Cataract ||| Pruritus ||| Alopecia ||| Bronchitis
	CHEMBL1337	D043183	NITISINONE	Irritable Bowel Syndrome	0	0.0028551	D013921 ||| D002386 ||| D011537 ||| D000505 ||| D001991	Thrombocytopenia ||| Cataract ||| Pruritus ||| Alopecia ||| Bronchitis
	CHEMBL1337	D001851	NITISINONE	Bone Diseases, Metabolic	0	0.0266636	D013921 ||| D002386 ||| D011537 ||| D001991	Thrombocytopenia ||| Cataract ||| Pruritus ||| Bronchitis
	CHEMBL1337	D010024	NITISINONE	Osteoporosis	0	0.0899082	D013921 ||| D002386 ||| D011537 ||| D000505 ||| D001991	Thrombocytopenia ||| Cataract ||| Pruritus ||| Alopecia ||| Bronchitis
	CHEMBL1337	D009443	NITISINONE	Neuritis	0	0.0281667	D013921 ||| D002386 ||| D011537 ||| D001991	Thrombocytopenia ||| Cataract ||| Pruritus ||| Bronchitis
	CHEMBL1337	D010538	NITISINONE	Peritonitis	0	0.00850526	D013921 ||| D002386 ||| D011537 ||| D000505 ||| D001991	Thrombocytopenia ||| Cataract ||| Pruritus ||| Alopecia ||| Bronchitis
	CHEMBL1337	D010998	NITISINONE	Pleurisy	0	0.022291	D013921 ||| D002386 ||| D011537 ||| D001991	Thrombocytopenia ||| Cataract ||| Pruritus ||| Bronchitis
	CHEMBL1337	D011565	NITISINONE	Psoriasis	0	0.035105	D013921 ||| D002386 ||| D011537 ||| D000505 ||| D001991	Thrombocytopenia ||| Cataract ||| Pruritus ||| Alopecia ||| Bronchitis
	CHEMBL1337	D012163	NITISINONE	Retinal Detachment	0	0.0942909	D013921 ||| D002386 ||| D011537 ||| D000505 ||| D001991	Thrombocytopenia ||| Cataract ||| Pruritus ||| Alopecia ||| Bronchitis
	CHEMBL1337	D012393	NITISINONE	Rosacea	0	0.0201137	D013921 ||| D002386 ||| D011537 ||| D000505 ||| D001991	Thrombocytopenia ||| Cataract ||| Pruritus ||| Alopecia ||| Bronchitis
	CHEMBL1337	D006042	NITISINONE	Goiter	0	0.0531268	D013921 ||| D002386 ||| D011537 ||| D000505 ||| D001991	Thrombocytopenia ||| Cataract ||| Pruritus ||| Alopecia ||| Bronchitis
	CHEMBL1337	D002546	NITISINONE	Ischemic Attack, Transient	0	0.0765116	D013921 ||| D002386 ||| D011537 ||| D001991	Thrombocytopenia ||| Cataract ||| Pruritus ||| Bronchitis
	CHEMBL1337	D000083242	NITISINONE	Ischemic Stroke	0	0.0129151	D013921 ||| D002386 ||| D011537 ||| D000505 ||| D001991	Thrombocytopenia ||| Cataract ||| Pruritus ||| Alopecia ||| Bronchitis
	CHEMBL1337	D012891	NITISINONE	Sleep Apnea Syndromes	0	0.0268858	D013921 ||| D002386 ||| D011537 ||| D000505 ||| D001991	Thrombocytopenia ||| Cataract ||| Pruritus ||| Alopecia ||| Bronchitis
	CHEMBL1337	D013921	NITISINONE	Thrombocytopenia	1	0.0555868	D002386 ||| D011537 ||| D001991	Cataract ||| Pruritus ||| Bronchitis
	CHEMBL1337	D015179	NITISINONE	Colorectal Neoplasms	0	0.0380526	D002386 ||| D000505 ||| D001991	Cataract ||| Alopecia ||| Bronchitis
	CHEMBL1337	D006627	NITISINONE	Hirschsprung Disease	0	0.0191614	D002386 ||| D000505 ||| D001991	Cataract ||| Alopecia ||| Bronchitis
	CHEMBL1337	D013964	NITISINONE	Thyroid Neoplasms	0	0.0652533	D002386 ||| D000505 ||| D001991	Cataract ||| Alopecia ||| Bronchitis
	CHEMBL1337	D010001	NITISINONE	Osteitis Deformans	0	0.0549849	D002386 ||| D000505 ||| D001991	Cataract ||| Alopecia ||| Bronchitis
	CHEMBL1337	D007018	NITISINONE	Hypopituitarism	0	0.0334368	D002386 ||| D000505 ||| D001991	Cataract ||| Alopecia ||| Bronchitis
	CHEMBL1337	D020246	NITISINONE	Venous Thrombosis	0	0.0476316	D002386 ||| D000505 ||| D001991	Cataract ||| Alopecia ||| Bronchitis
	CHEMBL1337	D000075224	NITISINONE	Cardiac Conduction System Disease	0	0.0222401	D013921 ||| D002386 ||| D011537 ||| D001991	Thrombocytopenia ||| Cataract ||| Pruritus ||| Bronchitis
	CHEMBL1337	D003731	NITISINONE	Dental Caries	0	0.0160864	D013921 ||| D002386 ||| D011537 ||| D000505 ||| D001991	Thrombocytopenia ||| Cataract ||| Pruritus ||| Alopecia ||| Bronchitis
	CHEMBL1337	D005242	NITISINONE	Fecal Incontinence	0	0.0419176	D013921 ||| D002386 ||| D011537 ||| D001991	Thrombocytopenia ||| Cataract ||| Pruritus ||| Bronchitis
	CHEMBL1337	D016055	NITISINONE	Urinary Retention	0	0.066334	D013921 ||| D002386 ||| D011537 ||| D001991	Thrombocytopenia ||| Cataract ||| Pruritus ||| Bronchitis
	CHEMBL1337	D011141	NITISINONE	Polyuria	0	0.0345249	D013921 ||| D002386 ||| D011537 ||| D001991	Thrombocytopenia ||| Cataract ||| Pruritus ||| Bronchitis
	CHEMBL1337	D007762	NITISINONE	Labyrinthitis	0	0.0275	D013921 ||| D002386 ||| D011537 ||| D001991	Thrombocytopenia ||| Cataract ||| Pruritus ||| Bronchitis
	CHEMBL1337	D012878	NITISINONE	Skin Neoplasms	0	0.0542835	D013921 ||| D002386 ||| D011537 ||| D001991	Thrombocytopenia ||| Cataract ||| Pruritus ||| Bronchitis
	CHEMBL1337	D009260	NITISINONE	Nail Diseases	0	0.0593897	D013921 ||| D002386 ||| D011537 ||| D001991	Thrombocytopenia ||| Cataract ||| Pruritus ||| Bronchitis
	CHEMBL1337	D016491	NITISINONE	Peripheral Vascular Diseases	0	0.0311022	D013921 ||| D002386 ||| D011537 ||| D001991	Thrombocytopenia ||| Cataract ||| Pruritus ||| Bronchitis
	CHEMBL1337	D011111	NITISINONE	Polymyalgia Rheumatica	0	0.0717462	D013921 ||| D002386 ||| D011537 ||| D001991	Thrombocytopenia ||| Cataract ||| Pruritus ||| Bronchitis
	CHEMBL1337	D013118	NITISINONE	Spinal Cord Diseases	0	0.0780454	D013921 ||| D002386 ||| D011537 ||| D000505 ||| D001991	Thrombocytopenia ||| Cataract ||| Pruritus ||| Alopecia ||| Bronchitis
	CHEMBL1337	D014581	NITISINONE	Urticaria	0	0.0466766	D013921 ||| D002386 ||| D011537 ||| D000505 ||| D001991	Thrombocytopenia ||| Cataract ||| Pruritus ||| Alopecia ||| Bronchitis
	CHEMBL1337	D014648	NITISINONE	Varicose Veins	0	0.068548	D013921 ||| D002386 ||| D011537 ||| D000505 ||| D001991	Thrombocytopenia ||| Cataract ||| Pruritus ||| Alopecia ||| Bronchitis
	CHEMBL1337	D010031	NITISINONE	Otitis	0	0.0423801	D013921 ||| D002386 ||| D011537 ||| D000505 ||| D001991	Thrombocytopenia ||| Cataract ||| Pruritus ||| Alopecia ||| Bronchitis
	CHEMBL1337	D019966	NITISINONE	Substance-Related Disorders	0	0.0215114	D013921 ||| D002386 ||| D011537 ||| D001991	Thrombocytopenia ||| Cataract ||| Pruritus ||| Bronchitis
	CHEMBL1337	D015155	NITISINONE	Esophageal Spasm, Diffuse	0	0.0330935	D013921 ||| D002386 ||| D011537 ||| D000505 ||| D001991	Thrombocytopenia ||| Cataract ||| Pruritus ||| Alopecia ||| Bronchitis
	CHEMBL822	D001289	TERBINAFINE	Attention Deficit Disorder with Hyperactivity	0	0.0487242	D014581 ||| D010195 ||| D003863 ||| D000740 ||| D014012 ||| D034381 ||| D000505	Urticaria ||| Pancreatitis ||| Depression ||| Anemia ||| Tinnitus ||| Hearing Loss ||| Alopecia
	CHEMBL822	D001008	TERBINAFINE	Anxiety Disorders	0	0.116751	D004415 ||| D011537 ||| D014581 ||| D010195 ||| D003863 ||| D000740 ||| D014012 ||| D034381 ||| D000505	Dyspepsia ||| Pruritus ||| Urticaria ||| Pancreatitis ||| Depression ||| Anemia ||| Tinnitus ||| Hearing Loss ||| Alopecia
	CHEMBL822	D013313	TERBINAFINE	Stress Disorders, Post-Traumatic	0	0.0305745	D014581 ||| D010195 ||| D003863 ||| D000740 ||| D014012 ||| D034381 ||| D000505	Urticaria ||| Pancreatitis ||| Depression ||| Anemia ||| Tinnitus ||| Hearing Loss ||| Alopecia
	CHEMBL822	D000856	TERBINAFINE	Anorexia Nervosa	0	0.0440471	D014581 ||| D010195 ||| D003863 ||| D000740 ||| D014012 ||| D034381 ||| D000505	Urticaria ||| Pancreatitis ||| Depression ||| Anemia ||| Tinnitus ||| Hearing Loss ||| Alopecia
	CHEMBL822	D015228	TERBINAFINE	Hypertriglyceridemia	0	0.0269988	D014581 ||| D010195 ||| D003863 ||| D000740 ||| D014012 ||| D034381 ||| D000505	Urticaria ||| Pancreatitis ||| Depression ||| Anemia ||| Tinnitus ||| Hearing Loss ||| Alopecia
	CHEMBL822	D003324	TERBINAFINE	Coronary Artery Disease	0	0.0332042	D004415 ||| D011537 ||| D014581 ||| D010195 ||| D003863 ||| D000740 ||| D014012 ||| D034381 ||| D000505	Dyspepsia ||| Pruritus ||| Urticaria ||| Pancreatitis ||| Depression ||| Anemia ||| Tinnitus ||| Hearing Loss ||| Alopecia
	CHEMBL822	D009765	TERBINAFINE	Obesity	0	0.0414713	D004415 ||| D011537 ||| D014581 ||| D010195 ||| D003863 ||| D000740 ||| D014012 ||| D034381 ||| D000505	Dyspepsia ||| Pruritus ||| Urticaria ||| Pancreatitis ||| Depression ||| Anemia ||| Tinnitus ||| Hearing Loss ||| Alopecia
	CHEMBL822	D020177	TERBINAFINE	Idiopathic Hypersomnia	0	0.0339283	D003863 ||| D014012 ||| D034381 ||| D000505	Depression ||| Tinnitus ||| Hearing Loss ||| Alopecia
	CHEMBL822	D010300	TERBINAFINE	Parkinson Disease	0	0.0581796	D004415 ||| D011537 ||| D014581 ||| D010195 ||| D003863 ||| D000740 ||| D014012 ||| D034381 ||| D000505	Dyspepsia ||| Pruritus ||| Urticaria ||| Pancreatitis ||| Depression ||| Anemia ||| Tinnitus ||| Hearing Loss ||| Alopecia
	CHEMBL822	D013771	TERBINAFINE	Tetralogy of Fallot	0	0.0259424	D014581 ||| D010195 ||| D003863 ||| D000740 ||| D014012 ||| D034381 ||| D000505	Urticaria ||| Pancreatitis ||| Depression ||| Anemia ||| Tinnitus ||| Hearing Loss ||| Alopecia
	CHEMBL822	D001172	TERBINAFINE	Arthritis, Rheumatoid	0	0.0160357	D004415 ||| D011537 ||| D014581 ||| D010195 ||| D003863 ||| D000740 ||| D014012 ||| D034381 ||| D000505	Dyspepsia ||| Pruritus ||| Urticaria ||| Pancreatitis ||| Depression ||| Anemia ||| Tinnitus ||| Hearing Loss ||| Alopecia
	CHEMBL822	D003424	TERBINAFINE	Crohn Disease	0	0.0580752	D014581 ||| D010195 ||| D003863 ||| D000740 ||| D014012 ||| D034381 ||| D000505	Urticaria ||| Pancreatitis ||| Depression ||| Anemia ||| Tinnitus ||| Hearing Loss ||| Alopecia
	CHEMBL822	D003093	TERBINAFINE	Colitis, Ulcerative	0	0.0308111	D014581 ||| D010195 ||| D003863 ||| D000740 ||| D014012 ||| D034381 ||| D000505	Urticaria ||| Pancreatitis ||| Depression ||| Anemia ||| Tinnitus ||| Hearing Loss ||| Alopecia
	CHEMBL822	D015212	TERBINAFINE	Inflammatory Bowel Diseases	0	0.0330678	D004415 ||| D011537 ||| D014581 ||| D010195 ||| D003863 ||| D000740 ||| D014012 ||| D034381 ||| D000505	Dyspepsia ||| Pruritus ||| Urticaria ||| Pancreatitis ||| Depression ||| Anemia ||| Tinnitus ||| Hearing Loss ||| Alopecia
	CHEMBL822	D002761	TERBINAFINE	Cholangitis	0	0.025409	D014581 ||| D010195 ||| D003863 ||| D000740 ||| D014012 ||| D034381 ||| D000505	Urticaria ||| Pancreatitis ||| Depression ||| Anemia ||| Tinnitus ||| Hearing Loss ||| Alopecia
	CHEMBL822	D017098	TERBINAFINE	IgA Deficiency	0	0.0415688	D014581 ||| D010195 ||| D003863 ||| D000740 ||| D014012 ||| D034381 ||| D000505	Urticaria ||| Pancreatitis ||| Depression ||| Anemia ||| Tinnitus ||| Hearing Loss ||| Alopecia
	CHEMBL822	D008268	TERBINAFINE	Macular Degeneration	0	0.0351705	D004415 ||| D011537 ||| D014581 ||| D010195 ||| D003863 ||| D000740 ||| D014012 ||| D034381 ||| D000505	Dyspepsia ||| Pruritus ||| Urticaria ||| Pancreatitis ||| Depression ||| Anemia ||| Tinnitus ||| Hearing Loss ||| Alopecia
	CHEMBL822	D034381	TERBINAFINE	Hearing Loss	1	0.135134	D014581 ||| D010195 ||| D003863 ||| D000740 ||| D014012 ||| D000505	Urticaria ||| Pancreatitis ||| Depression ||| Anemia ||| Tinnitus ||| Alopecia
	CHEMBL822	D014012	TERBINAFINE	Tinnitus	1	0.225887	D003863 ||| D034381 ||| D000505	Depression ||| Hearing Loss ||| Alopecia
	CHEMBL822	D000505	TERBINAFINE	Alopecia	1	0.0393892	D014581 ||| D010195 ||| D003863 ||| D000740 ||| D014012 ||| D034381	Urticaria ||| Pancreatitis ||| Depression ||| Anemia ||| Tinnitus ||| Hearing Loss
	CHEMBL822	D019226	TERBINAFINE	Oral Ulcer	0	0.0990819	D014581 ||| D010195 ||| D003863 ||| D000740 ||| D014012 ||| D034381 ||| D000505	Urticaria ||| Pancreatitis ||| Depression ||| Anemia ||| Tinnitus ||| Hearing Loss ||| Alopecia
	CHEMBL822	D000787	TERBINAFINE	Angina Pectoris	0	0.0639636	D004415 ||| D011537 ||| D014581 ||| D010195 ||| D003863 ||| D000740 ||| D014012 ||| D034381 ||| D000505	Dyspepsia ||| Pruritus ||| Urticaria ||| Pancreatitis ||| Depression ||| Anemia ||| Tinnitus ||| Hearing Loss ||| Alopecia
	CHEMBL822	D065631	TERBINAFINE	Rhinitis, Allergic	0	0.0466948	D004415 ||| D011537 ||| D014581 ||| D010195 ||| D003863 ||| D000740 ||| D014012 ||| D034381 ||| D000505	Dyspepsia ||| Pruritus ||| Urticaria ||| Pancreatitis ||| Depression ||| Anemia ||| Tinnitus ||| Hearing Loss ||| Alopecia
	CHEMBL822	D001249	TERBINAFINE	Asthma	0	0.0258757	D004415 ||| D011537 ||| D014581 ||| D010195 ||| D003863 ||| D000740 ||| D014012 ||| D034381 ||| D000505	Dyspepsia ||| Pruritus ||| Urticaria ||| Pancreatitis ||| Depression ||| Anemia ||| Tinnitus ||| Hearing Loss ||| Alopecia
	CHEMBL822	D005764	TERBINAFINE	Gastroesophageal Reflux	0	0.0729327	D004415 ||| D011537 ||| D014581 ||| D010195 ||| D003863 ||| D000740 ||| D014012 ||| D034381 ||| D000505	Dyspepsia ||| Pruritus ||| Urticaria ||| Pancreatitis ||| Depression ||| Anemia ||| Tinnitus ||| Hearing Loss ||| Alopecia
	CHEMBL822	D007037	TERBINAFINE	Hypothyroidism	0	0.0921104	D014581 ||| D010195 ||| D003863 ||| D000740 ||| D014012 ||| D034381 ||| D000505	Urticaria ||| Pancreatitis ||| Depression ||| Anemia ||| Tinnitus ||| Hearing Loss ||| Alopecia
	CHEMBL822	D008881	TERBINAFINE	Migraine Disorders	0	0.0666248	D004415 ||| D011537 ||| D014581 ||| D010195 ||| D003863 ||| D000740 ||| D014012 ||| D034381 ||| D000505	Dyspepsia ||| Pruritus ||| Urticaria ||| Pancreatitis ||| Depression ||| Anemia ||| Tinnitus ||| Hearing Loss ||| Alopecia
	CHEMBL822	D004485	TERBINAFINE	Eczema	0	0.0208902	D004415 ||| D011537 ||| D014581 ||| D010195 ||| D003863 ||| D000740 ||| D014012 ||| D034381 ||| D000505	Dyspepsia ||| Pruritus ||| Urticaria ||| Pancreatitis ||| Depression ||| Anemia ||| Tinnitus ||| Hearing Loss ||| Alopecia
	CHEMBL822	D006937	TERBINAFINE	Hypercholesterolemia	0	0.0498221	D004415 ||| D011537 ||| D014581 ||| D010195 ||| D003863 ||| D000740 ||| D014012 ||| D034381 ||| D000505	Dyspepsia ||| Pruritus ||| Urticaria ||| Pancreatitis ||| Depression ||| Anemia ||| Tinnitus ||| Hearing Loss ||| Alopecia
	CHEMBL822	D012626	TERBINAFINE	Sebaceous Gland Neoplasms	0	0.0697309	D014581 ||| D010195 ||| D003863 ||| D000740 ||| D014012 ||| D034381 ||| D000505	Urticaria ||| Pancreatitis ||| Depression ||| Anemia ||| Tinnitus ||| Hearing Loss ||| Alopecia
	CHEMBL822	D001943	TERBINAFINE	Breast Neoplasms	0	0.082889	D004415 ||| D011537 ||| D014581 ||| D010195 ||| D003863 ||| D000740 ||| D014012 ||| D034381 ||| D000505	Dyspepsia ||| Pruritus ||| Urticaria ||| Pancreatitis ||| Depression ||| Anemia ||| Tinnitus ||| Hearing Loss ||| Alopecia
	CHEMBL822	D002280	TERBINAFINE	Carcinoma, Basal Cell	0	0.0734289	D004415 ||| D011537 ||| D014581 ||| D010195 ||| D003863 ||| D000740 ||| D014012 ||| D034381 ||| D000505	Dyspepsia ||| Pruritus ||| Urticaria ||| Pancreatitis ||| Depression ||| Anemia ||| Tinnitus ||| Hearing Loss ||| Alopecia
	CHEMBL822	D000230	TERBINAFINE	Adenocarcinoma	0	0.0483916	D014581 ||| D010195 ||| D003863 ||| D000740 ||| D014012 ||| D034381 ||| D000505	Urticaria ||| Pancreatitis ||| Depression ||| Anemia ||| Tinnitus ||| Hearing Loss ||| Alopecia
	CHEMBL822	D002386	TERBINAFINE	Cataract	0	0.0471979	D004415 ||| D011537 ||| D014581 ||| D010195 ||| D003863 ||| D000740 ||| D014012 ||| D034381 ||| D000505	Dyspepsia ||| Pruritus ||| Urticaria ||| Pancreatitis ||| Depression ||| Anemia ||| Tinnitus ||| Hearing Loss ||| Alopecia
	CHEMBL822	D006552	TERBINAFINE	Hernia, Inguinal	0	0.0593161	D004415 ||| D011537 ||| D014581 ||| D010195 ||| D003863 ||| D000740 ||| D014012 ||| D034381 ||| D000505	Dyspepsia ||| Pruritus ||| Urticaria ||| Pancreatitis ||| Depression ||| Anemia ||| Tinnitus ||| Hearing Loss ||| Alopecia
	CHEMBL822	D012005	TERBINAFINE	Rectal Prolapse	0	0.064419	D014581 ||| D010195 ||| D003863 ||| D000740 ||| D014012 ||| D034381 ||| D000505	Urticaria ||| Pancreatitis ||| Depression ||| Anemia ||| Tinnitus ||| Hearing Loss ||| Alopecia
	CHEMBL822	D014029	TERBINAFINE	Tobacco Use Disorder	0	0.0314471	D014581 ||| D010195 ||| D003863 ||| D000740 ||| D014012 ||| D034381 ||| D000505	Urticaria ||| Pancreatitis ||| Depression ||| Anemia ||| Tinnitus ||| Hearing Loss ||| Alopecia
	CHEMBL822	D009203	TERBINAFINE	Myocardial Infarction	0	0.0430527	D004415 ||| D011537 ||| D014581 ||| D010195 ||| D003863 ||| D000740 ||| D014012 ||| D034381 ||| D000505	Dyspepsia ||| Pruritus ||| Urticaria ||| Pancreatitis ||| Depression ||| Anemia ||| Tinnitus ||| Hearing Loss ||| Alopecia
	CHEMBL822	D005756	TERBINAFINE	Gastritis	0	0.0404387	D004415 ||| D011537 ||| D014581 ||| D010195 ||| D003863 ||| D000740 ||| D014012 ||| D034381 ||| D000505	Dyspepsia ||| Pruritus ||| Urticaria ||| Pancreatitis ||| Depression ||| Anemia ||| Tinnitus ||| Hearing Loss ||| Alopecia
	CHEMBL822	D006548	TERBINAFINE	Hernia, Diaphragmatic	0	0.0568276	D004415 ||| D011537 ||| D014581 ||| D010195 ||| D003863 ||| D000740 ||| D014012 ||| D034381 ||| D000505	Dyspepsia ||| Pruritus ||| Urticaria ||| Pancreatitis ||| Depression ||| Anemia ||| Tinnitus ||| Hearing Loss ||| Alopecia
	CHEMBL822	D000076385	TERBINAFINE	Diverticular Diseases	0	0.0453603	D014581 ||| D010195 ||| D003863 ||| D000740 ||| D014012 ||| D034381 ||| D000505	Urticaria ||| Pancreatitis ||| Depression ||| Anemia ||| Tinnitus ||| Hearing Loss ||| Alopecia
	CHEMBL822	D007319	TERBINAFINE	Sleep Initiation and Maintenance Disorders	0	0.0101045	D004415 ||| D011537 ||| D014581 ||| D010195 ||| D003863 ||| D000740 ||| D014012 ||| D034381 ||| D000505	Dyspepsia ||| Pruritus ||| Urticaria ||| Pancreatitis ||| Depression ||| Anemia ||| Tinnitus ||| Hearing Loss ||| Alopecia
	CHEMBL822	D009290	TERBINAFINE	Narcolepsy	0	0.0434963	D004415 ||| D011537 ||| D014581 ||| D010195 ||| D003863 ||| D000740 ||| D014012 ||| D034381 ||| D000505	Dyspepsia ||| Pruritus ||| Urticaria ||| Pancreatitis ||| Depression ||| Anemia ||| Tinnitus ||| Hearing Loss ||| Alopecia
	CHEMBL822	D003922	TERBINAFINE	Diabetes Mellitus, Type 1	0	0.0247069	D014581 ||| D010195 ||| D003863 ||| D000740 ||| D014012 ||| D034381 ||| D000505	Urticaria ||| Pancreatitis ||| Depression ||| Anemia ||| Tinnitus ||| Hearing Loss ||| Alopecia
	CHEMBL822	D002446	TERBINAFINE	Celiac Disease	0	0.0307066	D014581 ||| D010195 ||| D003863 ||| D000740 ||| D014012 ||| D034381 ||| D000505	Urticaria ||| Pancreatitis ||| Depression ||| Anemia ||| Tinnitus ||| Hearing Loss ||| Alopecia
	CHEMBL822	D008105	TERBINAFINE	Liver Cirrhosis, Biliary	0	0.026388	D014581 ||| D010195 ||| D003863 ||| D000740 ||| D014012 ||| D034381 ||| D000505	Urticaria ||| Pancreatitis ||| Depression ||| Anemia ||| Tinnitus ||| Hearing Loss ||| Alopecia
	CHEMBL822	D014820	TERBINAFINE	Vitiligo	0	0.0366615	D014581 ||| D010195 ||| D003863 ||| D000740 ||| D014012 ||| D034381 ||| D000505	Urticaria ||| Pancreatitis ||| Depression ||| Anemia ||| Tinnitus ||| Hearing Loss ||| Alopecia
	CHEMBL822	D009798	TERBINAFINE	Ocular Hypertension	0	0.105918	D014581 ||| D010195 ||| D003863 ||| D000740 ||| D014012 ||| D034381 ||| D000505	Urticaria ||| Pancreatitis ||| Depression ||| Anemia ||| Tinnitus ||| Hearing Loss ||| Alopecia
	CHEMBL822	D009447	TERBINAFINE	Neuroblastoma	0	0.0271899	D014581 ||| D010195 ||| D003863 ||| D000740 ||| D014012 ||| D034381 ||| D000505	Urticaria ||| Pancreatitis ||| Depression ||| Anemia ||| Tinnitus ||| Hearing Loss ||| Alopecia
	CHEMBL822	D012559	TERBINAFINE	Schizophrenia	0	0.116247	D004415 ||| D011537 ||| D014581 ||| D010195 ||| D003863 ||| D000740 ||| D014012 ||| D034381 ||| D000505	Dyspepsia ||| Pruritus ||| Urticaria ||| Pancreatitis ||| Depression ||| Anemia ||| Tinnitus ||| Hearing Loss ||| Alopecia
	CHEMBL822	D000690	TERBINAFINE	Amyotrophic Lateral Sclerosis	0	0.0325236	D014581 ||| D010195 ||| D003863 ||| D000740 ||| D014012 ||| D034381 ||| D000505	Urticaria ||| Pancreatitis ||| Depression ||| Anemia ||| Tinnitus ||| Hearing Loss ||| Alopecia
	CHEMBL822	D008180	TERBINAFINE	Lupus Erythematosus, Systemic	0	0.00718142	D004415 ||| D011537 ||| D014581 ||| D010195 ||| D003863 ||| D000740 ||| D014012 ||| D034381 ||| D000505	Dyspepsia ||| Pruritus ||| Urticaria ||| Pancreatitis ||| Depression ||| Anemia ||| Tinnitus ||| Hearing Loss ||| Alopecia
	CHEMBL822	D000437	TERBINAFINE	Alcoholism	0	0.128232	D014581 ||| D010195 ||| D003863 ||| D000740 ||| D014012 ||| D034381 ||| D000505	Urticaria ||| Pancreatitis ||| Depression ||| Anemia ||| Tinnitus ||| Hearing Loss ||| Alopecia
	CHEMBL822	D000067877	TERBINAFINE	Autism Spectrum Disorder	0	0.140087	D014581 ||| D010195 ||| D003863 ||| D000740 ||| D014012 ||| D034381 ||| D000505	Urticaria ||| Pancreatitis ||| Depression ||| Anemia ||| Tinnitus ||| Hearing Loss ||| Alopecia
	CHEMBL822	D001714	TERBINAFINE	Bipolar Disorder	0	0.181957	D004415 ||| D011537 ||| D014581 ||| D010195 ||| D003863 ||| D000740 ||| D014012 ||| D034381 ||| D000505	Dyspepsia ||| Pruritus ||| Urticaria ||| Pancreatitis ||| Depression ||| Anemia ||| Tinnitus ||| Hearing Loss ||| Alopecia
	CHEMBL822	D009771	TERBINAFINE	Obsessive-Compulsive Disorder	0	0.0246925	D014581 ||| D010195 ||| D003863 ||| D000740 ||| D014012 ||| D034381 ||| D000505	Urticaria ||| Pancreatitis ||| Depression ||| Anemia ||| Tinnitus ||| Hearing Loss ||| Alopecia
	CHEMBL822	D003924	TERBINAFINE	Diabetes Mellitus, Type 2	0	0.0504103	D014581 ||| D010195 ||| D003863 ||| D000740 ||| D014012 ||| D034381 ||| D000505	Urticaria ||| Pancreatitis ||| Depression ||| Anemia ||| Tinnitus ||| Hearing Loss ||| Alopecia
	CHEMBL822	D000544	TERBINAFINE	Alzheimer Disease	0	0.0142486	D014581 ||| D010195 ||| D003863 ||| D000740 ||| D014012 ||| D034381 ||| D000505	Urticaria ||| Pancreatitis ||| Depression ||| Anemia ||| Tinnitus ||| Hearing Loss ||| Alopecia
	CHEMBL822	D004827	TERBINAFINE	Epilepsy	0	0.0157336	D004415 ||| D011537 ||| D014581 ||| D010195 ||| D003863 ||| D000740 ||| D014012 ||| D034381 ||| D000505	Dyspepsia ||| Pruritus ||| Urticaria ||| Pancreatitis ||| Depression ||| Anemia ||| Tinnitus ||| Hearing Loss ||| Alopecia
	CHEMBL822	D005901	TERBINAFINE	Glaucoma	0	0.0140057	D004415 ||| D011537 ||| D014581 ||| D010195 ||| D003863 ||| D000740 ||| D014012 ||| D034381 ||| D000505	Dyspepsia ||| Pruritus ||| Urticaria ||| Pancreatitis ||| Depression ||| Anemia ||| Tinnitus ||| Hearing Loss ||| Alopecia
	CHEMBL822	D051436	TERBINAFINE	Renal Insufficiency, Chronic	0	0.046011	D014581 ||| D010195 ||| D003863 ||| D000740 ||| D014012 ||| D034381 ||| D000505	Urticaria ||| Pancreatitis ||| Depression ||| Anemia ||| Tinnitus ||| Hearing Loss ||| Alopecia
	CHEMBL822	D013167	TERBINAFINE	Spondylitis, Ankylosing	0	0.020384	D014581 ||| D010195 ||| D003863 ||| D000740 ||| D014012 ||| D034381 ||| D000505	Urticaria ||| Pancreatitis ||| Depression ||| Anemia ||| Tinnitus ||| Hearing Loss ||| Alopecia
	CHEMBL822	D003863	TERBINAFINE	Depression	1	0.0583951	D004415 ||| D011537 ||| D014581 ||| D010195 ||| D000740 ||| D014012 ||| D034381 ||| D000505	Dyspepsia ||| Pruritus ||| Urticaria ||| Pancreatitis ||| Anemia ||| Tinnitus ||| Hearing Loss ||| Alopecia
	CHEMBL822	D010003	TERBINAFINE	Osteoarthritis	0	0.0907658	D004415 ||| D011537 ||| D014581 ||| D010195 ||| D003863 ||| D000740 ||| D014012 ||| D034381 ||| D000505	Dyspepsia ||| Pruritus ||| Urticaria ||| Pancreatitis ||| Depression ||| Anemia ||| Tinnitus ||| Hearing Loss ||| Alopecia
	CHEMBL822	D000419	TERBINAFINE	Albuminuria	0	0.0162197	D014581 ||| D010195 ||| D003863 ||| D000740 ||| D014012 ||| D034381 ||| D000505	Urticaria ||| Pancreatitis ||| Depression ||| Anemia ||| Tinnitus ||| Hearing Loss ||| Alopecia
	CHEMBL822	D001281	TERBINAFINE	Atrial Fibrillation	0	0.0453102	D004415 ||| D011537 ||| D014581 ||| D010195 ||| D003863 ||| D000740 ||| D014012 ||| D034381 ||| D000505	Dyspepsia ||| Pruritus ||| Urticaria ||| Pancreatitis ||| Depression ||| Anemia ||| Tinnitus ||| Hearing Loss ||| Alopecia
	CHEMBL822	D006973	TERBINAFINE	Hypertension	0	0.0135569	D004415 ||| D011537 ||| D014581 ||| D010195 ||| D003863 ||| D000740 ||| D014012 ||| D034381 ||| D000505	Dyspepsia ||| Pruritus ||| Urticaria ||| Pancreatitis ||| Depression ||| Anemia ||| Tinnitus ||| Hearing Loss ||| Alopecia
	CHEMBL822	D006327	TERBINAFINE	Heart Block	0	0.00444006	D004415 ||| D011537 ||| D014581 ||| D010195 ||| D003863 ||| D000740 ||| D034381 ||| D000505	Dyspepsia ||| Pruritus ||| Urticaria ||| Pancreatitis ||| Depression ||| Anemia ||| Hearing Loss ||| Alopecia
	CHEMBL822	D055623	TERBINAFINE	Keratosis, Actinic	0	0.0534238	D004415 ||| D011537 ||| D014581 ||| D010195 ||| D003863 ||| D000740 ||| D034381 ||| D000505	Dyspepsia ||| Pruritus ||| Urticaria ||| Pancreatitis ||| Depression ||| Anemia ||| Hearing Loss ||| Alopecia
	CHEMBL822	D001991	TERBINAFINE	Bronchitis	0	0.0323862	D004415 ||| D011537 ||| D014581 ||| D010195 ||| D003863 ||| D000740 ||| D034381 ||| D000505	Dyspepsia ||| Pruritus ||| Urticaria ||| Pancreatitis ||| Depression ||| Anemia ||| Hearing Loss ||| Alopecia
	CHEMBL822	D008175	TERBINAFINE	Lung Neoplasms	0	0.0181153	D004415 ||| D011537 ||| D014581 ||| D010195 ||| D003863 ||| D000740 ||| D034381 ||| D000505	Dyspepsia ||| Pruritus ||| Urticaria ||| Pancreatitis ||| Depression ||| Anemia ||| Hearing Loss ||| Alopecia
	CHEMBL822	D008545	TERBINAFINE	Melanoma	0	0.025339	D004415 ||| D011537 ||| D014581 ||| D010195 ||| D003863 ||| D000740 ||| D034381 ||| D000505	Dyspepsia ||| Pruritus ||| Urticaria ||| Pancreatitis ||| Depression ||| Anemia ||| Hearing Loss ||| Alopecia
	CHEMBL822	D008228	TERBINAFINE	Lymphoma, Non-Hodgkin	0	0.0882162	D004415 ||| D011537 ||| D014581 ||| D010195 ||| D003863 ||| D000740 ||| D034381 ||| D000505	Dyspepsia ||| Pruritus ||| Urticaria ||| Pancreatitis ||| Depression ||| Anemia ||| Hearing Loss ||| Alopecia
	CHEMBL822	D002294	TERBINAFINE	Carcinoma, Squamous Cell	0	0.0301197	D004415 ||| D011537 ||| D014581 ||| D010195 ||| D003863 ||| D000740 ||| D034381 ||| D000505	Dyspepsia ||| Pruritus ||| Urticaria ||| Pancreatitis ||| Depression ||| Anemia ||| Hearing Loss ||| Alopecia
	CHEMBL822	D002349	TERBINAFINE	Carpal Tunnel Syndrome	0	0.0245303	D004415 ||| D011537 ||| D014581 ||| D010195 ||| D003863 ||| D000740 ||| D014012 ||| D034381 ||| D000505	Dyspepsia ||| Pruritus ||| Urticaria ||| Pancreatitis ||| Depression ||| Anemia ||| Tinnitus ||| Hearing Loss ||| Alopecia
	CHEMBL822	D016883	TERBINAFINE	Diabetic Ketoacidosis	0	0.0256585	D004415 ||| D011537 ||| D014581 ||| D010195 ||| D003863 ||| D000740 ||| D034381 ||| D000505	Dyspepsia ||| Pruritus ||| Urticaria ||| Pancreatitis ||| Depression ||| Anemia ||| Hearing Loss ||| Alopecia
	CHEMBL822	D001749	TERBINAFINE	Urinary Bladder Neoplasms	0	0.0305215	D004415 ||| D011537 ||| D014581 ||| D010195 ||| D003863 ||| D000740 ||| D034381 ||| D000505	Dyspepsia ||| Pruritus ||| Urticaria ||| Pancreatitis ||| Depression ||| Anemia ||| Hearing Loss ||| Alopecia
	CHEMBL822	D007889	TERBINAFINE	Leiomyoma	0	0.101121	D004415 ||| D011537 ||| D014581 ||| D010195 ||| D003863 ||| D000740 ||| D034381 ||| D000505	Dyspepsia ||| Pruritus ||| Urticaria ||| Pancreatitis ||| Depression ||| Anemia ||| Hearing Loss ||| Alopecia
	CHEMBL822	D018798	TERBINAFINE	Anemia, Iron-Deficiency	0	0.0307293	D004415 ||| D011537 ||| D014581 ||| D010195 ||| D003863 ||| D000740 ||| D034381 ||| D000505	Dyspepsia ||| Pruritus ||| Urticaria ||| Pancreatitis ||| Depression ||| Anemia ||| Hearing Loss ||| Alopecia
	CHEMBL822	D000380	TERBINAFINE	Agranulocytosis	0	0.0193624	D004415 ||| D011537 ||| D014581 ||| D010195 ||| D003863 ||| D000740	Dyspepsia ||| Pruritus ||| Urticaria ||| Pancreatitis ||| Depression ||| Anemia
	CHEMBL822	D012893	TERBINAFINE	Sleep Wake Disorders	0	0.0751616	D004415 ||| D011537 ||| D014581 ||| D010195 ||| D003863 ||| D000740 ||| D034381 ||| D000505	Dyspepsia ||| Pruritus ||| Urticaria ||| Pancreatitis ||| Depression ||| Anemia ||| Hearing Loss ||| Alopecia
	CHEMBL822	D006429	TERBINAFINE	Hemiplegia	0	0.0468262	D004415 ||| D011537 ||| D014581 ||| D010195 ||| D003863 ||| D000740	Dyspepsia ||| Pruritus ||| Urticaria ||| Pancreatitis ||| Depression ||| Anemia
	CHEMBL822	D011655	TERBINAFINE	Pulmonary Embolism	0	0.0185528	D004415 ||| D011537 ||| D014581 ||| D010195 ||| D003863 ||| D000740 ||| D034381 ||| D000505	Dyspepsia ||| Pruritus ||| Urticaria ||| Pancreatitis ||| Depression ||| Anemia ||| Hearing Loss ||| Alopecia
	CHEMBL822	D009202	TERBINAFINE	Cardiomyopathies	0	0.0187069	D004415 ||| D011537 ||| D014581 ||| D010195 ||| D003863 ||| D000740 ||| D014012 ||| D034381 ||| D000505	Dyspepsia ||| Pruritus ||| Urticaria ||| Pancreatitis ||| Depression ||| Anemia ||| Tinnitus ||| Hearing Loss ||| Alopecia
	CHEMBL822	D013345	TERBINAFINE	Subarachnoid Hemorrhage	0	0.0866384	D004415 ||| D011537 ||| D014581 ||| D010195 ||| D003863 ||| D000740 ||| D034381 ||| D000505	Dyspepsia ||| Pruritus ||| Urticaria ||| Pancreatitis ||| Depression ||| Anemia ||| Hearing Loss ||| Alopecia
	CHEMBL822	D002543	TERBINAFINE	Cerebral Hemorrhage	0	0.043846	D004415 ||| D011537 ||| D014581 ||| D010195 ||| D003863 ||| D000740 ||| D034381 ||| D000505	Dyspepsia ||| Pruritus ||| Urticaria ||| Pancreatitis ||| Depression ||| Anemia ||| Hearing Loss ||| Alopecia
	CHEMBL822	D002544	TERBINAFINE	Cerebral Infarction	0	0.107951	D004415 ||| D011537 ||| D014581 ||| D010195 ||| D003863 ||| D000740	Dyspepsia ||| Pruritus ||| Urticaria ||| Pancreatitis ||| Depression ||| Anemia
	CHEMBL822	D050197	TERBINAFINE	Arteriosclerosis	0	0.0372021	D004415 ||| D011537 ||| D014581 ||| D010195 ||| D003863 ||| D000740 ||| D034381 ||| D000505	Dyspepsia ||| Pruritus ||| Urticaria ||| Pancreatitis ||| Depression ||| Anemia ||| Hearing Loss ||| Alopecia
	CHEMBL822	D010689	TERBINAFINE	Phlebitis	0	0.0960249	D004415 ||| D011537 ||| D014581 ||| D010195 ||| D003863 ||| D000740	Dyspepsia ||| Pruritus ||| Urticaria ||| Pancreatitis ||| Depression ||| Anemia
	CHEMBL822	D006484	TERBINAFINE	Hemorrhoids	0	0.0951205	D004415 ||| D011537 ||| D014581 ||| D010195 ||| D003863 ||| D000740 ||| D034381 ||| D000505	Dyspepsia ||| Pruritus ||| Urticaria ||| Pancreatitis ||| Depression ||| Anemia ||| Hearing Loss ||| Alopecia
	CHEMBL822	D007022	TERBINAFINE	Hypotension	0	0.0461697	D004415 ||| D011537 ||| D014581 ||| D010195 ||| D003863 ||| D000740	Dyspepsia ||| Pruritus ||| Urticaria ||| Pancreatitis ||| Depression ||| Anemia
	CHEMBL822	D012852	TERBINAFINE	Sinusitis	0	0.0138253	D004415 ||| D011537 ||| D014581 ||| D010195 ||| D003863 ||| D000740 ||| D034381 ||| D000505	Dyspepsia ||| Pruritus ||| Urticaria ||| Pancreatitis ||| Depression ||| Anemia ||| Hearing Loss ||| Alopecia
	CHEMBL822	D010996	TERBINAFINE	Pleural Effusion	0	0.0468635	D004415 ||| D011537 ||| D014581 ||| D010195 ||| D003863 ||| D000740	Dyspepsia ||| Pruritus ||| Urticaria ||| Pancreatitis ||| Depression ||| Anemia
	CHEMBL822	D011030	TERBINAFINE	Pneumothorax	0	0.0534865	D004415 ||| D011537 ||| D014581 ||| D010195 ||| D003863 ||| D000740 ||| D034381 ||| D000505	Dyspepsia ||| Pruritus ||| Urticaria ||| Pancreatitis ||| Depression ||| Anemia ||| Hearing Loss ||| Alopecia
	CHEMBL822	D014060	TERBINAFINE	Tongue Diseases	0	0.0991657	D004415 ||| D011537 ||| D014581 ||| D010195 ||| D003863 ||| D000740	Dyspepsia ||| Pruritus ||| Urticaria ||| Pancreatitis ||| Depression ||| Anemia
	CHEMBL822	D004941	TERBINAFINE	Esophagitis	0	0.110919	D004415 ||| D011537 ||| D014581 ||| D010195 ||| D003863 ||| D000740	Dyspepsia ||| Pruritus ||| Urticaria ||| Pancreatitis ||| Depression ||| Anemia
	CHEMBL822	D013276	TERBINAFINE	Stomach Ulcer	0	0.0347865	D004415 ||| D011537 ||| D014581 ||| D010195 ||| D003863 ||| D000740 ||| D034381 ||| D000505	Dyspepsia ||| Pruritus ||| Urticaria ||| Pancreatitis ||| Depression ||| Anemia ||| Hearing Loss ||| Alopecia
	CHEMBL822	D004415	TERBINAFINE	Dyspepsia	1	0.015491	D011537 ||| D014581 ||| D010195 ||| D003863 ||| D000740	Pruritus ||| Urticaria ||| Pancreatitis ||| Depression ||| Anemia
	CHEMBL822	D002769	TERBINAFINE	Cholelithiasis	0	0.178295	D004415 ||| D011537 ||| D014581 ||| D010195 ||| D003863 ||| D000740 ||| D014012 ||| D034381 ||| D000505	Dyspepsia ||| Pruritus ||| Urticaria ||| Pancreatitis ||| Depression ||| Anemia ||| Tinnitus ||| Hearing Loss ||| Alopecia
	CHEMBL822	D002764	TERBINAFINE	Cholecystitis	0	0.101377	D004415 ||| D011537 ||| D014581 ||| D010195 ||| D003863 ||| D000740 ||| D034381 ||| D000505	Dyspepsia ||| Pruritus ||| Urticaria ||| Pancreatitis ||| Depression ||| Anemia ||| Hearing Loss ||| Alopecia
	CHEMBL822	D010195	TERBINAFINE	Pancreatitis	1	0.0168853	D004415 ||| D011537 ||| D014581 ||| D003863 ||| D000740 ||| D034381 ||| D000505	Dyspepsia ||| Pruritus ||| Urticaria ||| Depression ||| Anemia ||| Hearing Loss ||| Alopecia
	CHEMBL822	D008286	TERBINAFINE	Malabsorption Syndromes	0	0.0302728	D004415 ||| D011537 ||| D014581 ||| D010195 ||| D003863 ||| D000740	Dyspepsia ||| Pruritus ||| Urticaria ||| Pancreatitis ||| Depression ||| Anemia
	CHEMBL822	D002481	TERBINAFINE	Cellulitis	0	0.0560926	D004415 ||| D011537 ||| D014581 ||| D010195 ||| D003863 ||| D000740	Dyspepsia ||| Pruritus ||| Urticaria ||| Pancreatitis ||| Depression ||| Anemia
	CHEMBL822	D011537	TERBINAFINE	Pruritus	1	0.0400265	D004415 ||| D014581 ||| D010195 ||| D003863 ||| D000740	Dyspepsia ||| Urticaria ||| Pancreatitis ||| Depression ||| Anemia
	CHEMBL822	D008010	TERBINAFINE	Lichen Planus	0	0.0164358	D004415 ||| D011537 ||| D014581 ||| D010195 ||| D003863 ||| D000740 ||| D034381 ||| D000505	Dyspepsia ||| Pruritus ||| Urticaria ||| Pancreatitis ||| Depression ||| Anemia ||| Hearing Loss ||| Alopecia
	CHEMBL822	D017492	TERBINAFINE	Keratosis, Seborrheic	0	0.0541613	D004415 ||| D011537 ||| D014581 ||| D010195 ||| D003863 ||| D000740 ||| D034381 ||| D000505	Dyspepsia ||| Pruritus ||| Urticaria ||| Pancreatitis ||| Depression ||| Anemia ||| Hearing Loss ||| Alopecia
	CHEMBL822	D011704	TERBINAFINE	Pyelonephritis	0	0.080525	D004415 ||| D011537 ||| D014581 ||| D010195 ||| D003863 ||| D000740	Dyspepsia ||| Pruritus ||| Urticaria ||| Pancreatitis ||| Depression ||| Anemia
	CHEMBL822	D058186	TERBINAFINE	Acute Kidney Injury	0	0.0266507	D004415 ||| D011537 ||| D014581 ||| D010195 ||| D003863 ||| D000740	Dyspepsia ||| Pruritus ||| Urticaria ||| Pancreatitis ||| Depression ||| Anemia
	CHEMBL822	D007676	TERBINAFINE	Kidney Failure, Chronic	0	0.0222351	D004415 ||| D011537 ||| D014581 ||| D010195 ||| D003863 ||| D000740 ||| D014012 ||| D034381 ||| D000505	Dyspepsia ||| Pruritus ||| Urticaria ||| Pancreatitis ||| Depression ||| Anemia ||| Tinnitus ||| Hearing Loss ||| Alopecia
	CHEMBL822	D003556	TERBINAFINE	Cystitis	0	0.0283868	D004415 ||| D011537 ||| D014581 ||| D010195 ||| D003863 ||| D000740 ||| D034381 ||| D000505	Dyspepsia ||| Pruritus ||| Urticaria ||| Pancreatitis ||| Depression ||| Anemia ||| Hearing Loss ||| Alopecia
	CHEMBL822	D011470	TERBINAFINE	Prostatic Hyperplasia	0	0.0756786	D004415 ||| D011537 ||| D014581 ||| D010195 ||| D003863 ||| D000740 ||| D034381 ||| D000505	Dyspepsia ||| Pruritus ||| Urticaria ||| Pancreatitis ||| Depression ||| Anemia ||| Hearing Loss ||| Alopecia
	CHEMBL822	D011472	TERBINAFINE	Prostatitis	0	0.0241272	D004415 ||| D011537 ||| D014581 ||| D010195 ||| D003863 ||| D000740	Dyspepsia ||| Pruritus ||| Urticaria ||| Pancreatitis ||| Depression ||| Anemia
	CHEMBL822	D005348	TERBINAFINE	Fibrocystic Breast Disease	0	0.0953557	D004415 ||| D011537 ||| D014581 ||| D010195 ||| D003863 ||| D000740	Dyspepsia ||| Pruritus ||| Urticaria ||| Pancreatitis ||| Depression ||| Anemia
	CHEMBL822	D006177	TERBINAFINE	Gynecomastia	0	0.0524512	D004415 ||| D011537 ||| D014581 ||| D010195 ||| D003863 ||| D000740 ||| D034381 ||| D000505	Dyspepsia ||| Pruritus ||| Urticaria ||| Pancreatitis ||| Depression ||| Anemia ||| Hearing Loss ||| Alopecia
	CHEMBL822	D004715	TERBINAFINE	Endometriosis	0	0.0403887	D004415 ||| D011537 ||| D014581 ||| D010195 ||| D003863 ||| D000740 ||| D034381 ||| D000505	Dyspepsia ||| Pruritus ||| Urticaria ||| Pancreatitis ||| Depression ||| Anemia ||| Hearing Loss ||| Alopecia
	CHEMBL822	D003680	TERBINAFINE	Deglutition Disorders	0	0.0675217	D004415 ||| D011537 ||| D014581 ||| D010195 ||| D003863 ||| D000740	Dyspepsia ||| Pruritus ||| Urticaria ||| Pancreatitis ||| Depression ||| Anemia
	CHEMBL822	D001201	TERBINAFINE	Ascites	0	0.0283686	D004415 ||| D011537 ||| D014581 ||| D010195 ||| D003863 ||| D000740	Dyspepsia ||| Pruritus ||| Urticaria ||| Pancreatitis ||| Depression ||| Anemia
	CHEMBL822	D005076	TERBINAFINE	Exanthema	0	0.0180752	D004415 ||| D011537 ||| D014581 ||| D010195 ||| D003863 ||| D000740	Dyspepsia ||| Pruritus ||| Urticaria ||| Pancreatitis ||| Depression ||| Anemia
	CHEMBL822	D014717	TERBINAFINE	Vertigo	0	0.0447114	D004415 ||| D011537 ||| D014581 ||| D010195 ||| D003863 ||| D000740 ||| D034381 ||| D000505	Dyspepsia ||| Pruritus ||| Urticaria ||| Pancreatitis ||| Depression ||| Anemia ||| Hearing Loss ||| Alopecia
	CHEMBL822	D013575	TERBINAFINE	Syncope	0	0.0951509	D004415 ||| D011537 ||| D014581 ||| D010195 ||| D003863 ||| D000740	Dyspepsia ||| Pruritus ||| Urticaria ||| Pancreatitis ||| Depression ||| Anemia
	CHEMBL822	D007766	TERBINAFINE	Lacrimal Apparatus Diseases	0	0.0812684	D004415 ||| D011537 ||| D014581 ||| D010195 ||| D003863 ||| D000740	Dyspepsia ||| Pruritus ||| Urticaria ||| Pancreatitis ||| Depression ||| Anemia
	CHEMBL822	D006471	TERBINAFINE	Gastrointestinal Hemorrhage	0	0.0708994	D004415 ||| D011537 ||| D014581 ||| D010195 ||| D003863 ||| D000740	Dyspepsia ||| Pruritus ||| Urticaria ||| Pancreatitis ||| Depression ||| Anemia
	CHEMBL822	D010437	TERBINAFINE	Peptic Ulcer	0	0.102074	D004415 ||| D011537 ||| D014581 ||| D010195 ||| D003863 ||| D000740 ||| D034381 ||| D000505	Dyspepsia ||| Pruritus ||| Urticaria ||| Pancreatitis ||| Depression ||| Anemia ||| Hearing Loss ||| Alopecia
	CHEMBL822	D005921	TERBINAFINE	Glomerulonephritis	0	0.0725392	D004415 ||| D011537 ||| D014581 ||| D010195 ||| D003863 ||| D000740 ||| D034381 ||| D000505	Dyspepsia ||| Pruritus ||| Urticaria ||| Pancreatitis ||| Depression ||| Anemia ||| Hearing Loss ||| Alopecia
	CHEMBL822	D006333	TERBINAFINE	Heart Failure	0	0.0397569	D004415 ||| D011537 ||| D014581 ||| D010195 ||| D003863 ||| D000740 ||| D014012 ||| D034381 ||| D000505	Dyspepsia ||| Pruritus ||| Urticaria ||| Pancreatitis ||| Depression ||| Anemia ||| Tinnitus ||| Hearing Loss ||| Alopecia
	CHEMBL822	D006547	TERBINAFINE	Hernia	0	0.0235352	D004415 ||| D011537 ||| D014581 ||| D010195 ||| D003863 ||| D000740 ||| D034381 ||| D000505	Dyspepsia ||| Pruritus ||| Urticaria ||| Pancreatitis ||| Depression ||| Anemia ||| Hearing Loss ||| Alopecia
	CHEMBL822	D006689	TERBINAFINE	Hodgkin Disease	0	0.0468307	D004415 ||| D011537 ||| D014581 ||| D010195 ||| D003863 ||| D000740 ||| D034381 ||| D000505	Dyspepsia ||| Pruritus ||| Urticaria ||| Pancreatitis ||| Depression ||| Anemia ||| Hearing Loss ||| Alopecia
	CHEMBL822	D008113	TERBINAFINE	Liver Neoplasms	0	0.0337451	D004415 ||| D011537 ||| D014581 ||| D010195 ||| D003863 ||| D000740 ||| D034381 ||| D000505	Dyspepsia ||| Pruritus ||| Urticaria ||| Pancreatitis ||| Depression ||| Anemia ||| Hearing Loss ||| Alopecia
	CHEMBL822	D010051	TERBINAFINE	Ovarian Neoplasms	0	0.0343835	D004415 ||| D011537 ||| D014581 ||| D010195 ||| D003863 ||| D000740 ||| D014012 ||| D034381 ||| D000505	Dyspepsia ||| Pruritus ||| Urticaria ||| Pancreatitis ||| Depression ||| Anemia ||| Tinnitus ||| Hearing Loss ||| Alopecia
	CHEMBL822	D011471	TERBINAFINE	Prostatic Neoplasms	0	0.0336563	D004415 ||| D011537 ||| D014581 ||| D010195 ||| D003863 ||| D000740 ||| D034381 ||| D000505	Dyspepsia ||| Pruritus ||| Urticaria ||| Pancreatitis ||| Depression ||| Anemia ||| Hearing Loss ||| Alopecia
	CHEMBL822	D000647	TERBINAFINE	Amnesia	0	0.0542471	D004415 ||| D011537 ||| D014581 ||| D010195 ||| D003863 ||| D000740 ||| D034381 ||| D000505	Dyspepsia ||| Pruritus ||| Urticaria ||| Pancreatitis ||| Depression ||| Anemia ||| Hearing Loss ||| Alopecia
	CHEMBL822	D007951	TERBINAFINE	Leukemia, Myeloid	0	0.0336194	D004415 ||| D011537 ||| D014581 ||| D010195 ||| D003863 ||| D000740	Dyspepsia ||| Pruritus ||| Urticaria ||| Pancreatitis ||| Depression ||| Anemia
	CHEMBL822	D000152	TERBINAFINE	Acne Vulgaris	0	0.178954	D004415 ||| D011537 ||| D014581 ||| D010195 ||| D003863 ||| D000740 ||| D034381 ||| D000505	Dyspepsia ||| Pruritus ||| Urticaria ||| Pancreatitis ||| Depression ||| Anemia ||| Hearing Loss ||| Alopecia
	CHEMBL822	D000740	TERBINAFINE	Anemia	1	0.0556384	D004415 ||| D011537 ||| D014581 ||| D010195 ||| D003863 ||| D034381 ||| D000505	Dyspepsia ||| Pruritus ||| Urticaria ||| Pancreatitis ||| Depression ||| Hearing Loss ||| Alopecia
	CHEMBL822	D001064	TERBINAFINE	Appendicitis	0	0.0402818	D004415 ||| D011537 ||| D014581 ||| D010195 ||| D003863 ||| D000740 ||| D034381 ||| D000505	Dyspepsia ||| Pruritus ||| Urticaria ||| Pancreatitis ||| Depression ||| Anemia ||| Hearing Loss ||| Alopecia
	CHEMBL822	D003248	TERBINAFINE	Constipation	0	0.0165517	D004415 ||| D011537 ||| D014581 ||| D010195 ||| D003863 ||| D000740 ||| D034381 ||| D000505	Dyspepsia ||| Pruritus ||| Urticaria ||| Pancreatitis ||| Depression ||| Anemia ||| Hearing Loss ||| Alopecia
	CHEMBL822	D015352	TERBINAFINE	Dry Eye Syndromes	0	0.0752695	D004415 ||| D011537 ||| D014581 ||| D010195 ||| D003863 ||| D000740 ||| D034381 ||| D000505	Dyspepsia ||| Pruritus ||| Urticaria ||| Pancreatitis ||| Depression ||| Anemia ||| Hearing Loss ||| Alopecia
	CHEMBL822	D004381	TERBINAFINE	Duodenal Ulcer	0	0.0506562	D004415 ||| D011537 ||| D014581 ||| D010195 ||| D003863 ||| D000740 ||| D034381 ||| D000505	Dyspepsia ||| Pruritus ||| Urticaria ||| Pancreatitis ||| Depression ||| Anemia ||| Hearing Loss ||| Alopecia
	CHEMBL822	D015837	TERBINAFINE	Vestibular Diseases	0	0.0268696	D004415 ||| D011537 ||| D014581 ||| D010195 ||| D003863 ||| D000740	Dyspepsia ||| Pruritus ||| Urticaria ||| Pancreatitis ||| Depression ||| Anemia
	CHEMBL822	D005705	TERBINAFINE	Gallbladder Diseases	0	0.0675449	D004415 ||| D011537 ||| D014581 ||| D010195 ||| D003863 ||| D000740 ||| D034381 ||| D000505	Dyspepsia ||| Pruritus ||| Urticaria ||| Pancreatitis ||| Depression ||| Anemia ||| Hearing Loss ||| Alopecia
	CHEMBL822	D006073	TERBINAFINE	Gout	0	0.0242122	D004415 ||| D011537 ||| D014581 ||| D010195 ||| D003863 ||| D000740 ||| D014012 ||| D034381 ||| D000505	Dyspepsia ||| Pruritus ||| Urticaria ||| Pancreatitis ||| Depression ||| Anemia ||| Tinnitus ||| Hearing Loss ||| Alopecia
	CHEMBL822	D001145	TERBINAFINE	Arrhythmias, Cardiac	0	0.0599675	D004415 ||| D011537 ||| D014581 ||| D010195 ||| D003863 ||| D000740 ||| D034381 ||| D000505	Dyspepsia ||| Pruritus ||| Urticaria ||| Pancreatitis ||| Depression ||| Anemia ||| Hearing Loss ||| Alopecia
	CHEMBL822	D043183	TERBINAFINE	Irritable Bowel Syndrome	0	0.0816638	D004415 ||| D011537 ||| D014581 ||| D010195 ||| D003863 ||| D000740 ||| D034381 ||| D000505	Dyspepsia ||| Pruritus ||| Urticaria ||| Pancreatitis ||| Depression ||| Anemia ||| Hearing Loss ||| Alopecia
	CHEMBL822	D001851	TERBINAFINE	Bone Diseases, Metabolic	0	0.0773661	D004415 ||| D011537 ||| D014581 ||| D010195 ||| D003863 ||| D000740	Dyspepsia ||| Pruritus ||| Urticaria ||| Pancreatitis ||| Depression ||| Anemia
	CHEMBL822	D010024	TERBINAFINE	Osteoporosis	0	0.0504503	D004415 ||| D011537 ||| D014581 ||| D010195 ||| D003863 ||| D000740 ||| D034381 ||| D000505	Dyspepsia ||| Pruritus ||| Urticaria ||| Pancreatitis ||| Depression ||| Anemia ||| Hearing Loss ||| Alopecia
	CHEMBL822	D009443	TERBINAFINE	Neuritis	0	0.046205	D004415 ||| D011537 ||| D014581 ||| D010195 ||| D003863 ||| D000740	Dyspepsia ||| Pruritus ||| Urticaria ||| Pancreatitis ||| Depression ||| Anemia
	CHEMBL822	D010538	TERBINAFINE	Peritonitis	0	0.0335198	D004415 ||| D011537 ||| D014581 ||| D010195 ||| D003863 ||| D000740 ||| D034381 ||| D000505	Dyspepsia ||| Pruritus ||| Urticaria ||| Pancreatitis ||| Depression ||| Anemia ||| Hearing Loss ||| Alopecia
	CHEMBL822	D010998	TERBINAFINE	Pleurisy	0	0.0747223	D004415 ||| D011537 ||| D014581 ||| D010195 ||| D003863 ||| D000740	Dyspepsia ||| Pruritus ||| Urticaria ||| Pancreatitis ||| Depression ||| Anemia
	CHEMBL822	D011565	TERBINAFINE	Psoriasis	0	0.0401835	D004415 ||| D011537 ||| D014581 ||| D010195 ||| D003863 ||| D000740 ||| D034381 ||| D000505	Dyspepsia ||| Pruritus ||| Urticaria ||| Pancreatitis ||| Depression ||| Anemia ||| Hearing Loss ||| Alopecia
	CHEMBL822	D012163	TERBINAFINE	Retinal Detachment	0	0.0166614	D004415 ||| D011537 ||| D014581 ||| D010195 ||| D003863 ||| D000740 ||| D034381 ||| D000505	Dyspepsia ||| Pruritus ||| Urticaria ||| Pancreatitis ||| Depression ||| Anemia ||| Hearing Loss ||| Alopecia
	CHEMBL822	D012393	TERBINAFINE	Rosacea	0	0.018211	D004415 ||| D011537 ||| D014581 ||| D010195 ||| D003863 ||| D000740 ||| D034381 ||| D000505	Dyspepsia ||| Pruritus ||| Urticaria ||| Pancreatitis ||| Depression ||| Anemia ||| Hearing Loss ||| Alopecia
	CHEMBL822	D006042	TERBINAFINE	Goiter	0	0.0289039	D004415 ||| D011537 ||| D014581 ||| D010195 ||| D003863 ||| D000740 ||| D034381 ||| D000505	Dyspepsia ||| Pruritus ||| Urticaria ||| Pancreatitis ||| Depression ||| Anemia ||| Hearing Loss ||| Alopecia
	CHEMBL822	D002546	TERBINAFINE	Ischemic Attack, Transient	0	0.0307661	D004415 ||| D011537 ||| D014581 ||| D010195 ||| D003863 ||| D000740	Dyspepsia ||| Pruritus ||| Urticaria ||| Pancreatitis ||| Depression ||| Anemia
	CHEMBL822	D000083242	TERBINAFINE	Ischemic Stroke	0	0.0129782	D004415 ||| D011537 ||| D014581 ||| D010195 ||| D003863 ||| D000740 ||| D034381 ||| D000505	Dyspepsia ||| Pruritus ||| Urticaria ||| Pancreatitis ||| Depression ||| Anemia ||| Hearing Loss ||| Alopecia
	CHEMBL822	D012891	TERBINAFINE	Sleep Apnea Syndromes	0	0.0181961	D004415 ||| D011537 ||| D014581 ||| D010195 ||| D003863 ||| D000740 ||| D034381 ||| D000505	Dyspepsia ||| Pruritus ||| Urticaria ||| Pancreatitis ||| Depression ||| Anemia ||| Hearing Loss ||| Alopecia
	CHEMBL822	D013921	TERBINAFINE	Thrombocytopenia	0	0.0493382	D004415 ||| D011537 ||| D014581 ||| D010195 ||| D003863 ||| D000740	Dyspepsia ||| Pruritus ||| Urticaria ||| Pancreatitis ||| Depression ||| Anemia
	CHEMBL822	D015179	TERBINAFINE	Colorectal Neoplasms	0	0.0154072	D014581 ||| D010195 ||| D003863 ||| D000740 ||| D014012 ||| D034381 ||| D000505	Urticaria ||| Pancreatitis ||| Depression ||| Anemia ||| Tinnitus ||| Hearing Loss ||| Alopecia
	CHEMBL822	D006627	TERBINAFINE	Hirschsprung Disease	0	0.0171456	D014581 ||| D010195 ||| D003863 ||| D000740 ||| D034381 ||| D000505	Urticaria ||| Pancreatitis ||| Depression ||| Anemia ||| Hearing Loss ||| Alopecia
	CHEMBL822	D013964	TERBINAFINE	Thyroid Neoplasms	0	0.0665807	D014581 ||| D010195 ||| D003863 ||| D000740 ||| D034381 ||| D000505	Urticaria ||| Pancreatitis ||| Depression ||| Anemia ||| Hearing Loss ||| Alopecia
	CHEMBL822	D010001	TERBINAFINE	Osteitis Deformans	0	0.0349475	D014581 ||| D010195 ||| D003863 ||| D000740 ||| D034381 ||| D000505	Urticaria ||| Pancreatitis ||| Depression ||| Anemia ||| Hearing Loss ||| Alopecia
	CHEMBL822	D007018	TERBINAFINE	Hypopituitarism	0	0.0305805	D014581 ||| D010195 ||| D003863 ||| D000740 ||| D034381 ||| D000505	Urticaria ||| Pancreatitis ||| Depression ||| Anemia ||| Hearing Loss ||| Alopecia
	CHEMBL822	D020246	TERBINAFINE	Venous Thrombosis	0	0.032631	D014581 ||| D010195 ||| D003863 ||| D000740 ||| D034381 ||| D000505	Urticaria ||| Pancreatitis ||| Depression ||| Anemia ||| Hearing Loss ||| Alopecia
	CHEMBL822	D000075224	TERBINAFINE	Cardiac Conduction System Disease	0	0.0565107	D004415 ||| D011537 ||| D014581 ||| D010195 ||| D003863 ||| D000740	Dyspepsia ||| Pruritus ||| Urticaria ||| Pancreatitis ||| Depression ||| Anemia
	CHEMBL822	D003731	TERBINAFINE	Dental Caries	0	0.0755762	D004415 ||| D011537 ||| D014581 ||| D010195 ||| D003863 ||| D000740 ||| D034381 ||| D000505	Dyspepsia ||| Pruritus ||| Urticaria ||| Pancreatitis ||| Depression ||| Anemia ||| Hearing Loss ||| Alopecia
	CHEMBL822	D005242	TERBINAFINE	Fecal Incontinence	0	0.140562	D004415 ||| D011537 ||| D014581 ||| D010195 ||| D003863 ||| D000740	Dyspepsia ||| Pruritus ||| Urticaria ||| Pancreatitis ||| Depression ||| Anemia
	CHEMBL822	D016055	TERBINAFINE	Urinary Retention	0	0.0701031	D004415 ||| D011537 ||| D014581 ||| D010195 ||| D003863 ||| D000740	Dyspepsia ||| Pruritus ||| Urticaria ||| Pancreatitis ||| Depression ||| Anemia
	CHEMBL822	D011141	TERBINAFINE	Polyuria	0	0.0337586	D004415 ||| D011537 ||| D014581 ||| D010195 ||| D003863 ||| D000740	Dyspepsia ||| Pruritus ||| Urticaria ||| Pancreatitis ||| Depression ||| Anemia
	CHEMBL822	D007762	TERBINAFINE	Labyrinthitis	0	0.0398251	D004415 ||| D011537 ||| D014581 ||| D010195 ||| D003863 ||| D000740	Dyspepsia ||| Pruritus ||| Urticaria ||| Pancreatitis ||| Depression ||| Anemia
	CHEMBL822	D012878	TERBINAFINE	Skin Neoplasms	0	0.0395228	D004415 ||| D011537 ||| D014581 ||| D010195 ||| D003863 ||| D000740	Dyspepsia ||| Pruritus ||| Urticaria ||| Pancreatitis ||| Depression ||| Anemia
	CHEMBL822	D009260	TERBINAFINE	Nail Diseases	0	0.0537994	D004415 ||| D011537 ||| D014581 ||| D010195 ||| D003863 ||| D000740	Dyspepsia ||| Pruritus ||| Urticaria ||| Pancreatitis ||| Depression ||| Anemia
	CHEMBL822	D016491	TERBINAFINE	Peripheral Vascular Diseases	0	0.0153103	D004415 ||| D011537 ||| D014581 ||| D010195 ||| D003863 ||| D000740	Dyspepsia ||| Pruritus ||| Urticaria ||| Pancreatitis ||| Depression ||| Anemia
	CHEMBL822	D011111	TERBINAFINE	Polymyalgia Rheumatica	0	0.0408232	D004415 ||| D011537 ||| D014581 ||| D010195 ||| D003863 ||| D000740	Dyspepsia ||| Pruritus ||| Urticaria ||| Pancreatitis ||| Depression ||| Anemia
	CHEMBL822	D013118	TERBINAFINE	Spinal Cord Diseases	0	0.0668364	D004415 ||| D011537 ||| D014581 ||| D010195 ||| D003863 ||| D000740 ||| D034381 ||| D000505	Dyspepsia ||| Pruritus ||| Urticaria ||| Pancreatitis ||| Depression ||| Anemia ||| Hearing Loss ||| Alopecia
	CHEMBL822	D014581	TERBINAFINE	Urticaria	1	0.0722933	D004415 ||| D011537 ||| D010195 ||| D003863 ||| D000740 ||| D034381 ||| D000505	Dyspepsia ||| Pruritus ||| Pancreatitis ||| Depression ||| Anemia ||| Hearing Loss ||| Alopecia
	CHEMBL822	D014648	TERBINAFINE	Varicose Veins	0	0.0547977	D004415 ||| D011537 ||| D014581 ||| D010195 ||| D003863 ||| D000740 ||| D034381 ||| D000505	Dyspepsia ||| Pruritus ||| Urticaria ||| Pancreatitis ||| Depression ||| Anemia ||| Hearing Loss ||| Alopecia
	CHEMBL822	D010031	TERBINAFINE	Otitis	0	0.0344863	D004415 ||| D011537 ||| D014581 ||| D010195 ||| D003863 ||| D000740 ||| D034381 ||| D000505	Dyspepsia ||| Pruritus ||| Urticaria ||| Pancreatitis ||| Depression ||| Anemia ||| Hearing Loss ||| Alopecia
	CHEMBL822	D019966	TERBINAFINE	Substance-Related Disorders	0	0.108014	D004415 ||| D011537 ||| D014581 ||| D010195 ||| D003863 ||| D000740	Dyspepsia ||| Pruritus ||| Urticaria ||| Pancreatitis ||| Depression ||| Anemia
	CHEMBL822	D015155	TERBINAFINE	Esophageal Spasm, Diffuse	0	0.0120957	D004415 ||| D011537 ||| D014581 ||| D010195 ||| D003863 ||| D000740 ||| D034381 ||| D000505	Dyspepsia ||| Pruritus ||| Urticaria ||| Pancreatitis ||| Depression ||| Anemia ||| Hearing Loss ||| Alopecia
	CHEMBL645	D001289	BISOPROLOL	Attention Deficit Disorder with Hyperactivity	0	0.0561142	D006073 ||| D014717 ||| D001249 ||| D012852 ||| D065631 ||| D000505	Gout ||| Vertigo ||| Asthma ||| Sinusitis ||| Rhinitis, Allergic ||| Alopecia
	CHEMBL645	D001008	BISOPROLOL	Anxiety Disorders	0	0.0433601	D006073 ||| D000380 ||| D014717 ||| D001249 ||| D012852 ||| D013575 ||| D065631 ||| D000505	Gout ||| Agranulocytosis ||| Vertigo ||| Asthma ||| Sinusitis ||| Syncope ||| Rhinitis, Allergic ||| Alopecia
	CHEMBL645	D013313	BISOPROLOL	Stress Disorders, Post-Traumatic	0	0.0276576	D006073 ||| D014717 ||| D001249 ||| D012852 ||| D065631 ||| D000505	Gout ||| Vertigo ||| Asthma ||| Sinusitis ||| Rhinitis, Allergic ||| Alopecia
	CHEMBL645	D000856	BISOPROLOL	Anorexia Nervosa	0	0.0297261	D006073 ||| D014717 ||| D001249 ||| D012852 ||| D065631 ||| D000505	Gout ||| Vertigo ||| Asthma ||| Sinusitis ||| Rhinitis, Allergic ||| Alopecia
	CHEMBL645	D015228	BISOPROLOL	Hypertriglyceridemia	0	0.0894846	D006073 ||| D014717 ||| D001249 ||| D012852 ||| D065631 ||| D000505	Gout ||| Vertigo ||| Asthma ||| Sinusitis ||| Rhinitis, Allergic ||| Alopecia
	CHEMBL645	D003324	BISOPROLOL	Coronary Artery Disease	0	0.0333712	D006073 ||| D000380 ||| D014717 ||| D001249 ||| D012852 ||| D013575 ||| D065631 ||| D000505	Gout ||| Agranulocytosis ||| Vertigo ||| Asthma ||| Sinusitis ||| Syncope ||| Rhinitis, Allergic ||| Alopecia
	CHEMBL645	D009765	BISOPROLOL	Obesity	0	0.0630804	D006073 ||| D000380 ||| D014717 ||| D001249 ||| D012852 ||| D013575 ||| D065631 ||| D000505	Gout ||| Agranulocytosis ||| Vertigo ||| Asthma ||| Sinusitis ||| Syncope ||| Rhinitis, Allergic ||| Alopecia
	CHEMBL645	D020177	BISOPROLOL	Idiopathic Hypersomnia	0	0.0570766	D006073 ||| D001249 ||| D065631 ||| D000505	Gout ||| Asthma ||| Rhinitis, Allergic ||| Alopecia
	CHEMBL645	D010300	BISOPROLOL	Parkinson Disease	0	0.0684106	D006073 ||| D000380 ||| D014717 ||| D001249 ||| D012852 ||| D013575 ||| D065631 ||| D000505	Gout ||| Agranulocytosis ||| Vertigo ||| Asthma ||| Sinusitis ||| Syncope ||| Rhinitis, Allergic ||| Alopecia
	CHEMBL645	D013771	BISOPROLOL	Tetralogy of Fallot	0	0.0998874	D006073 ||| D014717 ||| D001249 ||| D012852 ||| D065631 ||| D000505	Gout ||| Vertigo ||| Asthma ||| Sinusitis ||| Rhinitis, Allergic ||| Alopecia
	CHEMBL645	D001172	BISOPROLOL	Arthritis, Rheumatoid	0	0.114202	D006073 ||| D000380 ||| D014717 ||| D001249 ||| D012852 ||| D013575 ||| D065631 ||| D000505	Gout ||| Agranulocytosis ||| Vertigo ||| Asthma ||| Sinusitis ||| Syncope ||| Rhinitis, Allergic ||| Alopecia
	CHEMBL645	D003424	BISOPROLOL	Crohn Disease	0	0.150519	D006073 ||| D014717 ||| D001249 ||| D012852 ||| D065631 ||| D000505	Gout ||| Vertigo ||| Asthma ||| Sinusitis ||| Rhinitis, Allergic ||| Alopecia
	CHEMBL645	D003093	BISOPROLOL	Colitis, Ulcerative	0	0.0379531	D006073 ||| D014717 ||| D001249 ||| D012852 ||| D065631 ||| D000505	Gout ||| Vertigo ||| Asthma ||| Sinusitis ||| Rhinitis, Allergic ||| Alopecia
	CHEMBL645	D015212	BISOPROLOL	Inflammatory Bowel Diseases	0	0.0251537	D006073 ||| D000380 ||| D014717 ||| D001249 ||| D012852 ||| D013575 ||| D065631 ||| D000505	Gout ||| Agranulocytosis ||| Vertigo ||| Asthma ||| Sinusitis ||| Syncope ||| Rhinitis, Allergic ||| Alopecia
	CHEMBL645	D002761	BISOPROLOL	Cholangitis	0	0.209896	D006073 ||| D014717 ||| D001249 ||| D012852 ||| D065631 ||| D000505	Gout ||| Vertigo ||| Asthma ||| Sinusitis ||| Rhinitis, Allergic ||| Alopecia
	CHEMBL645	D017098	BISOPROLOL	IgA Deficiency	0	0.04878	D006073 ||| D014717 ||| D001249 ||| D012852 ||| D065631 ||| D000505	Gout ||| Vertigo ||| Asthma ||| Sinusitis ||| Rhinitis, Allergic ||| Alopecia
	CHEMBL645	D008268	BISOPROLOL	Macular Degeneration	0	0.0231904	D006073 ||| D000380 ||| D014717 ||| D001249 ||| D012852 ||| D013575 ||| D065631 ||| D000505	Gout ||| Agranulocytosis ||| Vertigo ||| Asthma ||| Sinusitis ||| Syncope ||| Rhinitis, Allergic ||| Alopecia
	CHEMBL645	D034381	BISOPROLOL	Hearing Loss	0	0.0087482	D006073 ||| D014717 ||| D001249 ||| D012852 ||| D065631 ||| D000505	Gout ||| Vertigo ||| Asthma ||| Sinusitis ||| Rhinitis, Allergic ||| Alopecia
	CHEMBL645	D014012	BISOPROLOL	Tinnitus	0	0.0472079	D006073 ||| D001249 ||| D065631 ||| D000505	Gout ||| Asthma ||| Rhinitis, Allergic ||| Alopecia
	CHEMBL645	D000505	BISOPROLOL	Alopecia	1	0.1367	D006073 ||| D014717 ||| D001249 ||| D012852 ||| D065631	Gout ||| Vertigo ||| Asthma ||| Sinusitis ||| Rhinitis, Allergic
	CHEMBL645	D019226	BISOPROLOL	Oral Ulcer	0	0.212969	D006073 ||| D014717 ||| D001249 ||| D012852 ||| D065631 ||| D000505	Gout ||| Vertigo ||| Asthma ||| Sinusitis ||| Rhinitis, Allergic ||| Alopecia
	CHEMBL645	D000787	BISOPROLOL	Angina Pectoris	0	0.103328	D006073 ||| D000380 ||| D014717 ||| D001249 ||| D012852 ||| D013575 ||| D065631 ||| D000505	Gout ||| Agranulocytosis ||| Vertigo ||| Asthma ||| Sinusitis ||| Syncope ||| Rhinitis, Allergic ||| Alopecia
	CHEMBL645	D065631	BISOPROLOL	Rhinitis, Allergic	1	0.179093	D006073 ||| D000380 ||| D014717 ||| D001249 ||| D012852 ||| D013575 ||| D000505	Gout ||| Agranulocytosis ||| Vertigo ||| Asthma ||| Sinusitis ||| Syncope ||| Alopecia
	CHEMBL645	D001249	BISOPROLOL	Asthma	1	0.714358	D006073 ||| D000380 ||| D014717 ||| D012852 ||| D013575 ||| D065631 ||| D000505	Gout ||| Agranulocytosis ||| Vertigo ||| Sinusitis ||| Syncope ||| Rhinitis, Allergic ||| Alopecia
	CHEMBL645	D005764	BISOPROLOL	Gastroesophageal Reflux	0	0.0282115	D006073 ||| D000380 ||| D014717 ||| D001249 ||| D012852 ||| D013575 ||| D065631 ||| D000505	Gout ||| Agranulocytosis ||| Vertigo ||| Asthma ||| Sinusitis ||| Syncope ||| Rhinitis, Allergic ||| Alopecia
	CHEMBL645	D007037	BISOPROLOL	Hypothyroidism	0	0.131182	D006073 ||| D014717 ||| D001249 ||| D012852 ||| D065631 ||| D000505	Gout ||| Vertigo ||| Asthma ||| Sinusitis ||| Rhinitis, Allergic ||| Alopecia
	CHEMBL645	D008881	BISOPROLOL	Migraine Disorders	0	0.0951002	D006073 ||| D000380 ||| D014717 ||| D001249 ||| D012852 ||| D013575 ||| D065631 ||| D000505	Gout ||| Agranulocytosis ||| Vertigo ||| Asthma ||| Sinusitis ||| Syncope ||| Rhinitis, Allergic ||| Alopecia
	CHEMBL645	D004485	BISOPROLOL	Eczema	0	0.122388	D006073 ||| D000380 ||| D014717 ||| D001249 ||| D012852 ||| D013575 ||| D065631 ||| D000505	Gout ||| Agranulocytosis ||| Vertigo ||| Asthma ||| Sinusitis ||| Syncope ||| Rhinitis, Allergic ||| Alopecia
	CHEMBL645	D006937	BISOPROLOL	Hypercholesterolemia	0	0.148332	D006073 ||| D000380 ||| D014717 ||| D001249 ||| D012852 ||| D013575 ||| D065631 ||| D000505	Gout ||| Agranulocytosis ||| Vertigo ||| Asthma ||| Sinusitis ||| Syncope ||| Rhinitis, Allergic ||| Alopecia
	CHEMBL645	D012626	BISOPROLOL	Sebaceous Gland Neoplasms	0	0.033768	D006073 ||| D014717 ||| D001249 ||| D012852 ||| D065631 ||| D000505	Gout ||| Vertigo ||| Asthma ||| Sinusitis ||| Rhinitis, Allergic ||| Alopecia
	CHEMBL645	D001943	BISOPROLOL	Breast Neoplasms	0	0.0490277	D006073 ||| D000380 ||| D014717 ||| D001249 ||| D012852 ||| D013575 ||| D065631 ||| D000505	Gout ||| Agranulocytosis ||| Vertigo ||| Asthma ||| Sinusitis ||| Syncope ||| Rhinitis, Allergic ||| Alopecia
	CHEMBL645	D002280	BISOPROLOL	Carcinoma, Basal Cell	0	0.0442793	D006073 ||| D000380 ||| D014717 ||| D001249 ||| D012852 ||| D013575 ||| D065631 ||| D000505	Gout ||| Agranulocytosis ||| Vertigo ||| Asthma ||| Sinusitis ||| Syncope ||| Rhinitis, Allergic ||| Alopecia
	CHEMBL645	D000230	BISOPROLOL	Adenocarcinoma	0	0.0151547	D006073 ||| D014717 ||| D001249 ||| D012852 ||| D065631 ||| D000505	Gout ||| Vertigo ||| Asthma ||| Sinusitis ||| Rhinitis, Allergic ||| Alopecia
	CHEMBL645	D002386	BISOPROLOL	Cataract	0	0.0381136	D006073 ||| D000380 ||| D014717 ||| D001249 ||| D012852 ||| D013575 ||| D065631 ||| D000505	Gout ||| Agranulocytosis ||| Vertigo ||| Asthma ||| Sinusitis ||| Syncope ||| Rhinitis, Allergic ||| Alopecia
	CHEMBL645	D006552	BISOPROLOL	Hernia, Inguinal	0	0.0332711	D006073 ||| D000380 ||| D014717 ||| D001249 ||| D012852 ||| D013575 ||| D065631 ||| D000505	Gout ||| Agranulocytosis ||| Vertigo ||| Asthma ||| Sinusitis ||| Syncope ||| Rhinitis, Allergic ||| Alopecia
	CHEMBL645	D012005	BISOPROLOL	Rectal Prolapse	0	0.0567536	D006073 ||| D014717 ||| D001249 ||| D012852 ||| D065631 ||| D000505	Gout ||| Vertigo ||| Asthma ||| Sinusitis ||| Rhinitis, Allergic ||| Alopecia
	CHEMBL645	D014029	BISOPROLOL	Tobacco Use Disorder	0	0.024164	D006073 ||| D014717 ||| D001249 ||| D012852 ||| D065631 ||| D000505	Gout ||| Vertigo ||| Asthma ||| Sinusitis ||| Rhinitis, Allergic ||| Alopecia
	CHEMBL645	D009203	BISOPROLOL	Myocardial Infarction	0	0.0595995	D006073 ||| D000380 ||| D014717 ||| D001249 ||| D012852 ||| D013575 ||| D065631 ||| D000505	Gout ||| Agranulocytosis ||| Vertigo ||| Asthma ||| Sinusitis ||| Syncope ||| Rhinitis, Allergic ||| Alopecia
	CHEMBL645	D005756	BISOPROLOL	Gastritis	0	0.0697606	D006073 ||| D000380 ||| D014717 ||| D001249 ||| D012852 ||| D013575 ||| D065631 ||| D000505	Gout ||| Agranulocytosis ||| Vertigo ||| Asthma ||| Sinusitis ||| Syncope ||| Rhinitis, Allergic ||| Alopecia
	CHEMBL645	D006548	BISOPROLOL	Hernia, Diaphragmatic	0	0.037582	D006073 ||| D000380 ||| D014717 ||| D001249 ||| D012852 ||| D013575 ||| D065631 ||| D000505	Gout ||| Agranulocytosis ||| Vertigo ||| Asthma ||| Sinusitis ||| Syncope ||| Rhinitis, Allergic ||| Alopecia
	CHEMBL645	D000076385	BISOPROLOL	Diverticular Diseases	0	0.0346895	D006073 ||| D014717 ||| D001249 ||| D012852 ||| D065631 ||| D000505	Gout ||| Vertigo ||| Asthma ||| Sinusitis ||| Rhinitis, Allergic ||| Alopecia
	CHEMBL645	D007319	BISOPROLOL	Sleep Initiation and Maintenance Disorders	0	0.0115704	D006073 ||| D000380 ||| D014717 ||| D001249 ||| D012852 ||| D013575 ||| D065631 ||| D000505	Gout ||| Agranulocytosis ||| Vertigo ||| Asthma ||| Sinusitis ||| Syncope ||| Rhinitis, Allergic ||| Alopecia
	CHEMBL645	D009290	BISOPROLOL	Narcolepsy	0	0.064986	D006073 ||| D000380 ||| D014717 ||| D001249 ||| D012852 ||| D013575 ||| D065631 ||| D000505	Gout ||| Agranulocytosis ||| Vertigo ||| Asthma ||| Sinusitis ||| Syncope ||| Rhinitis, Allergic ||| Alopecia
	CHEMBL645	D003922	BISOPROLOL	Diabetes Mellitus, Type 1	0	0.011672	D006073 ||| D014717 ||| D001249 ||| D012852 ||| D065631 ||| D000505	Gout ||| Vertigo ||| Asthma ||| Sinusitis ||| Rhinitis, Allergic ||| Alopecia
	CHEMBL645	D002446	BISOPROLOL	Celiac Disease	0	0.0368444	D006073 ||| D014717 ||| D001249 ||| D012852 ||| D065631 ||| D000505	Gout ||| Vertigo ||| Asthma ||| Sinusitis ||| Rhinitis, Allergic ||| Alopecia
	CHEMBL645	D008105	BISOPROLOL	Liver Cirrhosis, Biliary	0	0.184264	D006073 ||| D014717 ||| D001249 ||| D012852 ||| D065631 ||| D000505	Gout ||| Vertigo ||| Asthma ||| Sinusitis ||| Rhinitis, Allergic ||| Alopecia
	CHEMBL645	D014820	BISOPROLOL	Vitiligo	0	0.113285	D006073 ||| D014717 ||| D001249 ||| D012852 ||| D065631 ||| D000505	Gout ||| Vertigo ||| Asthma ||| Sinusitis ||| Rhinitis, Allergic ||| Alopecia
	CHEMBL645	D009798	BISOPROLOL	Ocular Hypertension	0	0.0506429	D006073 ||| D014717 ||| D001249 ||| D012852 ||| D065631 ||| D000505	Gout ||| Vertigo ||| Asthma ||| Sinusitis ||| Rhinitis, Allergic ||| Alopecia
	CHEMBL645	D009447	BISOPROLOL	Neuroblastoma	0	0.0191194	D006073 ||| D014717 ||| D001249 ||| D012852 ||| D065631 ||| D000505	Gout ||| Vertigo ||| Asthma ||| Sinusitis ||| Rhinitis, Allergic ||| Alopecia
	CHEMBL645	D012559	BISOPROLOL	Schizophrenia	0	0.01335	D006073 ||| D000380 ||| D014717 ||| D001249 ||| D012852 ||| D013575 ||| D065631 ||| D000505	Gout ||| Agranulocytosis ||| Vertigo ||| Asthma ||| Sinusitis ||| Syncope ||| Rhinitis, Allergic ||| Alopecia
	CHEMBL645	D000690	BISOPROLOL	Amyotrophic Lateral Sclerosis	0	0.0699532	D006073 ||| D014717 ||| D001249 ||| D012852 ||| D065631 ||| D000505	Gout ||| Vertigo ||| Asthma ||| Sinusitis ||| Rhinitis, Allergic ||| Alopecia
	CHEMBL645	D008180	BISOPROLOL	Lupus Erythematosus, Systemic	0	0.0189306	D006073 ||| D000380 ||| D014717 ||| D001249 ||| D012852 ||| D013575 ||| D065631 ||| D000505	Gout ||| Agranulocytosis ||| Vertigo ||| Asthma ||| Sinusitis ||| Syncope ||| Rhinitis, Allergic ||| Alopecia
	CHEMBL645	D000437	BISOPROLOL	Alcoholism	0	0.0583586	D006073 ||| D014717 ||| D001249 ||| D012852 ||| D065631 ||| D000505	Gout ||| Vertigo ||| Asthma ||| Sinusitis ||| Rhinitis, Allergic ||| Alopecia
	CHEMBL645	D000067877	BISOPROLOL	Autism Spectrum Disorder	0	0.0170908	D006073 ||| D014717 ||| D001249 ||| D012852 ||| D065631 ||| D000505	Gout ||| Vertigo ||| Asthma ||| Sinusitis ||| Rhinitis, Allergic ||| Alopecia
	CHEMBL645	D001714	BISOPROLOL	Bipolar Disorder	0	0.109738	D006073 ||| D000380 ||| D014717 ||| D001249 ||| D012852 ||| D013575 ||| D065631 ||| D000505	Gout ||| Agranulocytosis ||| Vertigo ||| Asthma ||| Sinusitis ||| Syncope ||| Rhinitis, Allergic ||| Alopecia
	CHEMBL645	D009771	BISOPROLOL	Obsessive-Compulsive Disorder	0	0.0238736	D006073 ||| D014717 ||| D001249 ||| D012852 ||| D065631 ||| D000505	Gout ||| Vertigo ||| Asthma ||| Sinusitis ||| Rhinitis, Allergic ||| Alopecia
	CHEMBL645	D003924	BISOPROLOL	Diabetes Mellitus, Type 2	0	0.0916125	D006073 ||| D014717 ||| D001249 ||| D012852 ||| D065631 ||| D000505	Gout ||| Vertigo ||| Asthma ||| Sinusitis ||| Rhinitis, Allergic ||| Alopecia
	CHEMBL645	D000544	BISOPROLOL	Alzheimer Disease	0	0.172777	D006073 ||| D014717 ||| D001249 ||| D012852 ||| D065631 ||| D000505	Gout ||| Vertigo ||| Asthma ||| Sinusitis ||| Rhinitis, Allergic ||| Alopecia
	CHEMBL645	D004827	BISOPROLOL	Epilepsy	0	0.0198047	D006073 ||| D000380 ||| D014717 ||| D001249 ||| D012852 ||| D013575 ||| D065631 ||| D000505	Gout ||| Agranulocytosis ||| Vertigo ||| Asthma ||| Sinusitis ||| Syncope ||| Rhinitis, Allergic ||| Alopecia
	CHEMBL645	D005901	BISOPROLOL	Glaucoma	0	0.0225033	D006073 ||| D000380 ||| D014717 ||| D001249 ||| D012852 ||| D013575 ||| D065631 ||| D000505	Gout ||| Agranulocytosis ||| Vertigo ||| Asthma ||| Sinusitis ||| Syncope ||| Rhinitis, Allergic ||| Alopecia
	CHEMBL645	D051436	BISOPROLOL	Renal Insufficiency, Chronic	0	0.0623603	D006073 ||| D014717 ||| D001249 ||| D012852 ||| D065631 ||| D000505	Gout ||| Vertigo ||| Asthma ||| Sinusitis ||| Rhinitis, Allergic ||| Alopecia
	CHEMBL645	D013167	BISOPROLOL	Spondylitis, Ankylosing	0	0.0663838	D006073 ||| D014717 ||| D001249 ||| D012852 ||| D065631 ||| D000505	Gout ||| Vertigo ||| Asthma ||| Sinusitis ||| Rhinitis, Allergic ||| Alopecia
	CHEMBL645	D003863	BISOPROLOL	Depression	0	0.0329373	D006073 ||| D000380 ||| D014717 ||| D001249 ||| D012852 ||| D013575 ||| D065631 ||| D000505	Gout ||| Agranulocytosis ||| Vertigo ||| Asthma ||| Sinusitis ||| Syncope ||| Rhinitis, Allergic ||| Alopecia
	CHEMBL645	D010003	BISOPROLOL	Osteoarthritis	0	0.0287223	D006073 ||| D000380 ||| D014717 ||| D001249 ||| D012852 ||| D013575 ||| D065631 ||| D000505	Gout ||| Agranulocytosis ||| Vertigo ||| Asthma ||| Sinusitis ||| Syncope ||| Rhinitis, Allergic ||| Alopecia
	CHEMBL645	D000419	BISOPROLOL	Albuminuria	0	0.0191576	D006073 ||| D014717 ||| D001249 ||| D012852 ||| D065631 ||| D000505	Gout ||| Vertigo ||| Asthma ||| Sinusitis ||| Rhinitis, Allergic ||| Alopecia
	CHEMBL645	D001281	BISOPROLOL	Atrial Fibrillation	0	0.0327378	D006073 ||| D000380 ||| D014717 ||| D001249 ||| D012852 ||| D013575 ||| D065631 ||| D000505	Gout ||| Agranulocytosis ||| Vertigo ||| Asthma ||| Sinusitis ||| Syncope ||| Rhinitis, Allergic ||| Alopecia
	CHEMBL645	D006973	BISOPROLOL	Hypertension	0	0.0812379	D006073 ||| D000380 ||| D014717 ||| D001249 ||| D012852 ||| D013575 ||| D065631 ||| D000505	Gout ||| Agranulocytosis ||| Vertigo ||| Asthma ||| Sinusitis ||| Syncope ||| Rhinitis, Allergic ||| Alopecia
	CHEMBL645	D006327	BISOPROLOL	Heart Block	0	0.0494178	D006073 ||| D000380 ||| D014717 ||| D001249 ||| D012852 ||| D013575 ||| D065631 ||| D000505	Gout ||| Agranulocytosis ||| Vertigo ||| Asthma ||| Sinusitis ||| Syncope ||| Rhinitis, Allergic ||| Alopecia
	CHEMBL645	D055623	BISOPROLOL	Keratosis, Actinic	0	0.0534184	D006073 ||| D000380 ||| D014717 ||| D001249 ||| D012852 ||| D013575 ||| D065631 ||| D000505	Gout ||| Agranulocytosis ||| Vertigo ||| Asthma ||| Sinusitis ||| Syncope ||| Rhinitis, Allergic ||| Alopecia
	CHEMBL645	D001991	BISOPROLOL	Bronchitis	0	0.0333935	D006073 ||| D000380 ||| D014717 ||| D001249 ||| D012852 ||| D013575 ||| D065631 ||| D000505	Gout ||| Agranulocytosis ||| Vertigo ||| Asthma ||| Sinusitis ||| Syncope ||| Rhinitis, Allergic ||| Alopecia
	CHEMBL645	D008175	BISOPROLOL	Lung Neoplasms	0	0.106436	D006073 ||| D000380 ||| D014717 ||| D001249 ||| D012852 ||| D013575 ||| D065631 ||| D000505	Gout ||| Agranulocytosis ||| Vertigo ||| Asthma ||| Sinusitis ||| Syncope ||| Rhinitis, Allergic ||| Alopecia
	CHEMBL645	D008545	BISOPROLOL	Melanoma	0	0.0454731	D006073 ||| D000380 ||| D014717 ||| D001249 ||| D012852 ||| D013575 ||| D065631 ||| D000505	Gout ||| Agranulocytosis ||| Vertigo ||| Asthma ||| Sinusitis ||| Syncope ||| Rhinitis, Allergic ||| Alopecia
	CHEMBL645	D008228	BISOPROLOL	Lymphoma, Non-Hodgkin	0	0.339021	D006073 ||| D000380 ||| D014717 ||| D001249 ||| D012852 ||| D013575 ||| D065631 ||| D000505	Gout ||| Agranulocytosis ||| Vertigo ||| Asthma ||| Sinusitis ||| Syncope ||| Rhinitis, Allergic ||| Alopecia
	CHEMBL645	D002294	BISOPROLOL	Carcinoma, Squamous Cell	0	0.0746308	D006073 ||| D000380 ||| D014717 ||| D001249 ||| D012852 ||| D013575 ||| D065631 ||| D000505	Gout ||| Agranulocytosis ||| Vertigo ||| Asthma ||| Sinusitis ||| Syncope ||| Rhinitis, Allergic ||| Alopecia
	CHEMBL645	D002349	BISOPROLOL	Carpal Tunnel Syndrome	0	0.114881	D006073 ||| D000380 ||| D014717 ||| D001249 ||| D012852 ||| D013575 ||| D065631 ||| D000505	Gout ||| Agranulocytosis ||| Vertigo ||| Asthma ||| Sinusitis ||| Syncope ||| Rhinitis, Allergic ||| Alopecia
	CHEMBL645	D016883	BISOPROLOL	Diabetic Ketoacidosis	0	0.100192	D006073 ||| D000380 ||| D014717 ||| D001249 ||| D012852 ||| D013575 ||| D065631 ||| D000505	Gout ||| Agranulocytosis ||| Vertigo ||| Asthma ||| Sinusitis ||| Syncope ||| Rhinitis, Allergic ||| Alopecia
	CHEMBL645	D001749	BISOPROLOL	Urinary Bladder Neoplasms	0	0.0728109	D006073 ||| D000380 ||| D014717 ||| D001249 ||| D012852 ||| D013575 ||| D065631 ||| D000505	Gout ||| Agranulocytosis ||| Vertigo ||| Asthma ||| Sinusitis ||| Syncope ||| Rhinitis, Allergic ||| Alopecia
	CHEMBL645	D007889	BISOPROLOL	Leiomyoma	0	0.0416491	D006073 ||| D000380 ||| D014717 ||| D001249 ||| D012852 ||| D013575 ||| D065631 ||| D000505	Gout ||| Agranulocytosis ||| Vertigo ||| Asthma ||| Sinusitis ||| Syncope ||| Rhinitis, Allergic ||| Alopecia
	CHEMBL645	D018798	BISOPROLOL	Anemia, Iron-Deficiency	0	0.0280597	D006073 ||| D000380 ||| D014717 ||| D001249 ||| D012852 ||| D013575 ||| D065631 ||| D000505	Gout ||| Agranulocytosis ||| Vertigo ||| Asthma ||| Sinusitis ||| Syncope ||| Rhinitis, Allergic ||| Alopecia
	CHEMBL645	D000380	BISOPROLOL	Agranulocytosis	1	0.0502606	D006073 ||| D014717 ||| D001249 ||| D012852 ||| D013575 ||| D065631	Gout ||| Vertigo ||| Asthma ||| Sinusitis ||| Syncope ||| Rhinitis, Allergic
	CHEMBL645	D012893	BISOPROLOL	Sleep Wake Disorders	0	0.0241006	D006073 ||| D000380 ||| D014717 ||| D001249 ||| D012852 ||| D013575 ||| D065631 ||| D000505	Gout ||| Agranulocytosis ||| Vertigo ||| Asthma ||| Sinusitis ||| Syncope ||| Rhinitis, Allergic ||| Alopecia
	CHEMBL645	D006429	BISOPROLOL	Hemiplegia	0	0.0132823	D006073 ||| D000380 ||| D014717 ||| D001249 ||| D012852 ||| D013575 ||| D065631	Gout ||| Agranulocytosis ||| Vertigo ||| Asthma ||| Sinusitis ||| Syncope ||| Rhinitis, Allergic
	CHEMBL645	D011655	BISOPROLOL	Pulmonary Embolism	0	0.064287	D006073 ||| D000380 ||| D014717 ||| D001249 ||| D012852 ||| D013575 ||| D065631 ||| D000505	Gout ||| Agranulocytosis ||| Vertigo ||| Asthma ||| Sinusitis ||| Syncope ||| Rhinitis, Allergic ||| Alopecia
	CHEMBL645	D009202	BISOPROLOL	Cardiomyopathies	0	0.0316623	D006073 ||| D000380 ||| D014717 ||| D001249 ||| D012852 ||| D013575 ||| D065631 ||| D000505	Gout ||| Agranulocytosis ||| Vertigo ||| Asthma ||| Sinusitis ||| Syncope ||| Rhinitis, Allergic ||| Alopecia
	CHEMBL645	D013345	BISOPROLOL	Subarachnoid Hemorrhage	0	0.0437364	D006073 ||| D000380 ||| D014717 ||| D001249 ||| D012852 ||| D013575 ||| D065631 ||| D000505	Gout ||| Agranulocytosis ||| Vertigo ||| Asthma ||| Sinusitis ||| Syncope ||| Rhinitis, Allergic ||| Alopecia
	CHEMBL645	D002543	BISOPROLOL	Cerebral Hemorrhage	0	0.0530222	D006073 ||| D000380 ||| D014717 ||| D001249 ||| D012852 ||| D013575 ||| D065631 ||| D000505	Gout ||| Agranulocytosis ||| Vertigo ||| Asthma ||| Sinusitis ||| Syncope ||| Rhinitis, Allergic ||| Alopecia
	CHEMBL645	D002544	BISOPROLOL	Cerebral Infarction	0	0.0249278	D006073 ||| D000380 ||| D014717 ||| D001249 ||| D012852 ||| D013575 ||| D065631	Gout ||| Agranulocytosis ||| Vertigo ||| Asthma ||| Sinusitis ||| Syncope ||| Rhinitis, Allergic
	CHEMBL645	D050197	BISOPROLOL	Arteriosclerosis	0	0.0259492	D006073 ||| D000380 ||| D014717 ||| D001249 ||| D012852 ||| D013575 ||| D065631 ||| D000505	Gout ||| Agranulocytosis ||| Vertigo ||| Asthma ||| Sinusitis ||| Syncope ||| Rhinitis, Allergic ||| Alopecia
	CHEMBL645	D010689	BISOPROLOL	Phlebitis	0	0.0472014	D006073 ||| D000380 ||| D014717 ||| D001249 ||| D012852 ||| D013575 ||| D065631	Gout ||| Agranulocytosis ||| Vertigo ||| Asthma ||| Sinusitis ||| Syncope ||| Rhinitis, Allergic
	CHEMBL645	D006484	BISOPROLOL	Hemorrhoids	0	0.0484437	D006073 ||| D000380 ||| D014717 ||| D001249 ||| D012852 ||| D013575 ||| D065631 ||| D000505	Gout ||| Agranulocytosis ||| Vertigo ||| Asthma ||| Sinusitis ||| Syncope ||| Rhinitis, Allergic ||| Alopecia
	CHEMBL645	D007022	BISOPROLOL	Hypotension	0	0.0295826	D006073 ||| D000380 ||| D014717 ||| D001249 ||| D012852 ||| D013575 ||| D065631	Gout ||| Agranulocytosis ||| Vertigo ||| Asthma ||| Sinusitis ||| Syncope ||| Rhinitis, Allergic
	CHEMBL645	D012852	BISOPROLOL	Sinusitis	1	0.141991	D006073 ||| D000380 ||| D014717 ||| D001249 ||| D013575 ||| D065631 ||| D000505	Gout ||| Agranulocytosis ||| Vertigo ||| Asthma ||| Syncope ||| Rhinitis, Allergic ||| Alopecia
	CHEMBL645	D010996	BISOPROLOL	Pleural Effusion	0	0.0559649	D006073 ||| D000380 ||| D014717 ||| D001249 ||| D012852 ||| D013575 ||| D065631	Gout ||| Agranulocytosis ||| Vertigo ||| Asthma ||| Sinusitis ||| Syncope ||| Rhinitis, Allergic
	CHEMBL645	D011030	BISOPROLOL	Pneumothorax	0	0.0432182	D006073 ||| D000380 ||| D014717 ||| D001249 ||| D012852 ||| D013575 ||| D065631 ||| D000505	Gout ||| Agranulocytosis ||| Vertigo ||| Asthma ||| Sinusitis ||| Syncope ||| Rhinitis, Allergic ||| Alopecia
	CHEMBL645	D014060	BISOPROLOL	Tongue Diseases	0	0.0150608	D006073 ||| D000380 ||| D014717 ||| D001249 ||| D012852 ||| D013575 ||| D065631	Gout ||| Agranulocytosis ||| Vertigo ||| Asthma ||| Sinusitis ||| Syncope ||| Rhinitis, Allergic
	CHEMBL645	D004941	BISOPROLOL	Esophagitis	0	0.0614795	D006073 ||| D000380 ||| D014717 ||| D001249 ||| D012852 ||| D013575 ||| D065631	Gout ||| Agranulocytosis ||| Vertigo ||| Asthma ||| Sinusitis ||| Syncope ||| Rhinitis, Allergic
	CHEMBL645	D013276	BISOPROLOL	Stomach Ulcer	0	0.373339	D006073 ||| D000380 ||| D014717 ||| D001249 ||| D012852 ||| D013575 ||| D065631 ||| D000505	Gout ||| Agranulocytosis ||| Vertigo ||| Asthma ||| Sinusitis ||| Syncope ||| Rhinitis, Allergic ||| Alopecia
	CHEMBL645	D004415	BISOPROLOL	Dyspepsia	0	0.0594688	D006073 ||| D000380 ||| D014717 ||| D001249 ||| D012852 ||| D013575 ||| D065631	Gout ||| Agranulocytosis ||| Vertigo ||| Asthma ||| Sinusitis ||| Syncope ||| Rhinitis, Allergic
	CHEMBL645	D002769	BISOPROLOL	Cholelithiasis	0	0.0685323	D006073 ||| D000380 ||| D014717 ||| D001249 ||| D012852 ||| D013575 ||| D065631 ||| D000505	Gout ||| Agranulocytosis ||| Vertigo ||| Asthma ||| Sinusitis ||| Syncope ||| Rhinitis, Allergic ||| Alopecia
	CHEMBL645	D002764	BISOPROLOL	Cholecystitis	0	0.0840681	D006073 ||| D000380 ||| D014717 ||| D001249 ||| D012852 ||| D013575 ||| D065631 ||| D000505	Gout ||| Agranulocytosis ||| Vertigo ||| Asthma ||| Sinusitis ||| Syncope ||| Rhinitis, Allergic ||| Alopecia
	CHEMBL645	D010195	BISOPROLOL	Pancreatitis	0	0.0122564	D006073 ||| D000380 ||| D014717 ||| D001249 ||| D012852 ||| D013575 ||| D065631 ||| D000505	Gout ||| Agranulocytosis ||| Vertigo ||| Asthma ||| Sinusitis ||| Syncope ||| Rhinitis, Allergic ||| Alopecia
	CHEMBL645	D008286	BISOPROLOL	Malabsorption Syndromes	0	0.0367809	D006073 ||| D000380 ||| D014717 ||| D001249 ||| D012852 ||| D013575 ||| D065631	Gout ||| Agranulocytosis ||| Vertigo ||| Asthma ||| Sinusitis ||| Syncope ||| Rhinitis, Allergic
	CHEMBL645	D002481	BISOPROLOL	Cellulitis	0	0.0677935	D006073 ||| D000380 ||| D014717 ||| D001249 ||| D012852 ||| D013575 ||| D065631	Gout ||| Agranulocytosis ||| Vertigo ||| Asthma ||| Sinusitis ||| Syncope ||| Rhinitis, Allergic
	CHEMBL645	D011537	BISOPROLOL	Pruritus	0	0.0308888	D006073 ||| D000380 ||| D014717 ||| D001249 ||| D012852 ||| D013575 ||| D065631	Gout ||| Agranulocytosis ||| Vertigo ||| Asthma ||| Sinusitis ||| Syncope ||| Rhinitis, Allergic
	CHEMBL645	D008010	BISOPROLOL	Lichen Planus	0	0.284432	D006073 ||| D000380 ||| D014717 ||| D001249 ||| D012852 ||| D013575 ||| D065631 ||| D000505	Gout ||| Agranulocytosis ||| Vertigo ||| Asthma ||| Sinusitis ||| Syncope ||| Rhinitis, Allergic ||| Alopecia
	CHEMBL645	D017492	BISOPROLOL	Keratosis, Seborrheic	0	0.036892	D006073 ||| D000380 ||| D014717 ||| D001249 ||| D012852 ||| D013575 ||| D065631 ||| D000505	Gout ||| Agranulocytosis ||| Vertigo ||| Asthma ||| Sinusitis ||| Syncope ||| Rhinitis, Allergic ||| Alopecia
	CHEMBL645	D011704	BISOPROLOL	Pyelonephritis	0	0.0806973	D006073 ||| D000380 ||| D014717 ||| D001249 ||| D012852 ||| D013575 ||| D065631	Gout ||| Agranulocytosis ||| Vertigo ||| Asthma ||| Sinusitis ||| Syncope ||| Rhinitis, Allergic
	CHEMBL645	D058186	BISOPROLOL	Acute Kidney Injury	0	0.119677	D006073 ||| D000380 ||| D014717 ||| D001249 ||| D012852 ||| D013575 ||| D065631	Gout ||| Agranulocytosis ||| Vertigo ||| Asthma ||| Sinusitis ||| Syncope ||| Rhinitis, Allergic
	CHEMBL645	D007676	BISOPROLOL	Kidney Failure, Chronic	0	0.0477495	D006073 ||| D000380 ||| D014717 ||| D001249 ||| D012852 ||| D013575 ||| D065631 ||| D000505	Gout ||| Agranulocytosis ||| Vertigo ||| Asthma ||| Sinusitis ||| Syncope ||| Rhinitis, Allergic ||| Alopecia
	CHEMBL645	D003556	BISOPROLOL	Cystitis	0	0.0524642	D006073 ||| D000380 ||| D014717 ||| D001249 ||| D012852 ||| D013575 ||| D065631 ||| D000505	Gout ||| Agranulocytosis ||| Vertigo ||| Asthma ||| Sinusitis ||| Syncope ||| Rhinitis, Allergic ||| Alopecia
	CHEMBL645	D011470	BISOPROLOL	Prostatic Hyperplasia	0	0.0364993	D006073 ||| D000380 ||| D014717 ||| D001249 ||| D012852 ||| D013575 ||| D065631 ||| D000505	Gout ||| Agranulocytosis ||| Vertigo ||| Asthma ||| Sinusitis ||| Syncope ||| Rhinitis, Allergic ||| Alopecia
	CHEMBL645	D011472	BISOPROLOL	Prostatitis	0	0.0349847	D006073 ||| D000380 ||| D014717 ||| D001249 ||| D012852 ||| D013575 ||| D065631	Gout ||| Agranulocytosis ||| Vertigo ||| Asthma ||| Sinusitis ||| Syncope ||| Rhinitis, Allergic
	CHEMBL645	D005348	BISOPROLOL	Fibrocystic Breast Disease	0	0.0364321	D006073 ||| D000380 ||| D014717 ||| D001249 ||| D012852 ||| D013575 ||| D065631	Gout ||| Agranulocytosis ||| Vertigo ||| Asthma ||| Sinusitis ||| Syncope ||| Rhinitis, Allergic
	CHEMBL645	D006177	BISOPROLOL	Gynecomastia	0	0.00823731	D006073 ||| D000380 ||| D014717 ||| D001249 ||| D012852 ||| D013575 ||| D065631 ||| D000505	Gout ||| Agranulocytosis ||| Vertigo ||| Asthma ||| Sinusitis ||| Syncope ||| Rhinitis, Allergic ||| Alopecia
	CHEMBL645	D004715	BISOPROLOL	Endometriosis	0	0.0356636	D006073 ||| D000380 ||| D014717 ||| D001249 ||| D012852 ||| D013575 ||| D065631 ||| D000505	Gout ||| Agranulocytosis ||| Vertigo ||| Asthma ||| Sinusitis ||| Syncope ||| Rhinitis, Allergic ||| Alopecia
	CHEMBL645	D003680	BISOPROLOL	Deglutition Disorders	0	0.111349	D006073 ||| D000380 ||| D014717 ||| D001249 ||| D012852 ||| D013575 ||| D065631	Gout ||| Agranulocytosis ||| Vertigo ||| Asthma ||| Sinusitis ||| Syncope ||| Rhinitis, Allergic
	CHEMBL645	D001201	BISOPROLOL	Ascites	0	0.0537156	D006073 ||| D000380 ||| D014717 ||| D001249 ||| D012852 ||| D013575 ||| D065631	Gout ||| Agranulocytosis ||| Vertigo ||| Asthma ||| Sinusitis ||| Syncope ||| Rhinitis, Allergic
	CHEMBL645	D005076	BISOPROLOL	Exanthema	0	0.00664562	D006073 ||| D000380 ||| D014717 ||| D001249 ||| D012852 ||| D013575 ||| D065631	Gout ||| Agranulocytosis ||| Vertigo ||| Asthma ||| Sinusitis ||| Syncope ||| Rhinitis, Allergic
	CHEMBL645	D014717	BISOPROLOL	Vertigo	1	0.0729466	D006073 ||| D000380 ||| D001249 ||| D012852 ||| D013575 ||| D065631 ||| D000505	Gout ||| Agranulocytosis ||| Asthma ||| Sinusitis ||| Syncope ||| Rhinitis, Allergic ||| Alopecia
	CHEMBL645	D013575	BISOPROLOL	Syncope	1	0.106637	D006073 ||| D000380 ||| D014717 ||| D001249 ||| D012852 ||| D065631	Gout ||| Agranulocytosis ||| Vertigo ||| Asthma ||| Sinusitis ||| Rhinitis, Allergic
	CHEMBL645	D007766	BISOPROLOL	Lacrimal Apparatus Diseases	0	0.0207567	D006073 ||| D000380 ||| D014717 ||| D001249 ||| D012852 ||| D013575 ||| D065631	Gout ||| Agranulocytosis ||| Vertigo ||| Asthma ||| Sinusitis ||| Syncope ||| Rhinitis, Allergic
	CHEMBL645	D006471	BISOPROLOL	Gastrointestinal Hemorrhage	0	0.0261748	D006073 ||| D000380 ||| D014717 ||| D001249 ||| D012852 ||| D013575 ||| D065631	Gout ||| Agranulocytosis ||| Vertigo ||| Asthma ||| Sinusitis ||| Syncope ||| Rhinitis, Allergic
	CHEMBL645	D010437	BISOPROLOL	Peptic Ulcer	0	0.224543	D006073 ||| D000380 ||| D014717 ||| D001249 ||| D012852 ||| D013575 ||| D065631 ||| D000505	Gout ||| Agranulocytosis ||| Vertigo ||| Asthma ||| Sinusitis ||| Syncope ||| Rhinitis, Allergic ||| Alopecia
	CHEMBL645	D005921	BISOPROLOL	Glomerulonephritis	0	0.0887445	D006073 ||| D000380 ||| D014717 ||| D001249 ||| D012852 ||| D013575 ||| D065631 ||| D000505	Gout ||| Agranulocytosis ||| Vertigo ||| Asthma ||| Sinusitis ||| Syncope ||| Rhinitis, Allergic ||| Alopecia
	CHEMBL645	D006333	BISOPROLOL	Heart Failure	0	0.0163993	D006073 ||| D000380 ||| D014717 ||| D001249 ||| D012852 ||| D013575 ||| D065631 ||| D000505	Gout ||| Agranulocytosis ||| Vertigo ||| Asthma ||| Sinusitis ||| Syncope ||| Rhinitis, Allergic ||| Alopecia
	CHEMBL645	D006547	BISOPROLOL	Hernia	0	0.0762425	D006073 ||| D000380 ||| D014717 ||| D001249 ||| D012852 ||| D013575 ||| D065631 ||| D000505	Gout ||| Agranulocytosis ||| Vertigo ||| Asthma ||| Sinusitis ||| Syncope ||| Rhinitis, Allergic ||| Alopecia
	CHEMBL645	D006689	BISOPROLOL	Hodgkin Disease	0	0.0606175	D006073 ||| D000380 ||| D014717 ||| D001249 ||| D012852 ||| D013575 ||| D065631 ||| D000505	Gout ||| Agranulocytosis ||| Vertigo ||| Asthma ||| Sinusitis ||| Syncope ||| Rhinitis, Allergic ||| Alopecia
	CHEMBL645	D008113	BISOPROLOL	Liver Neoplasms	0	0.124576	D006073 ||| D000380 ||| D014717 ||| D001249 ||| D012852 ||| D013575 ||| D065631 ||| D000505	Gout ||| Agranulocytosis ||| Vertigo ||| Asthma ||| Sinusitis ||| Syncope ||| Rhinitis, Allergic ||| Alopecia
	CHEMBL645	D010051	BISOPROLOL	Ovarian Neoplasms	0	0.0559703	D006073 ||| D000380 ||| D014717 ||| D001249 ||| D012852 ||| D013575 ||| D065631 ||| D000505	Gout ||| Agranulocytosis ||| Vertigo ||| Asthma ||| Sinusitis ||| Syncope ||| Rhinitis, Allergic ||| Alopecia
	CHEMBL645	D011471	BISOPROLOL	Prostatic Neoplasms	0	0.0424916	D006073 ||| D000380 ||| D014717 ||| D001249 ||| D012852 ||| D013575 ||| D065631 ||| D000505	Gout ||| Agranulocytosis ||| Vertigo ||| Asthma ||| Sinusitis ||| Syncope ||| Rhinitis, Allergic ||| Alopecia
	CHEMBL645	D000647	BISOPROLOL	Amnesia	0	0.0217502	D006073 ||| D000380 ||| D014717 ||| D001249 ||| D012852 ||| D013575 ||| D065631 ||| D000505	Gout ||| Agranulocytosis ||| Vertigo ||| Asthma ||| Sinusitis ||| Syncope ||| Rhinitis, Allergic ||| Alopecia
	CHEMBL645	D007951	BISOPROLOL	Leukemia, Myeloid	0	0.0892368	D006073 ||| D000380 ||| D014717 ||| D001249 ||| D012852 ||| D013575 ||| D065631	Gout ||| Agranulocytosis ||| Vertigo ||| Asthma ||| Sinusitis ||| Syncope ||| Rhinitis, Allergic
	CHEMBL645	D000152	BISOPROLOL	Acne Vulgaris	0	0.0943021	D006073 ||| D000380 ||| D014717 ||| D001249 ||| D012852 ||| D013575 ||| D065631 ||| D000505	Gout ||| Agranulocytosis ||| Vertigo ||| Asthma ||| Sinusitis ||| Syncope ||| Rhinitis, Allergic ||| Alopecia
	CHEMBL645	D000740	BISOPROLOL	Anemia	0	0.0553658	D006073 ||| D000380 ||| D014717 ||| D001249 ||| D012852 ||| D013575 ||| D065631 ||| D000505	Gout ||| Agranulocytosis ||| Vertigo ||| Asthma ||| Sinusitis ||| Syncope ||| Rhinitis, Allergic ||| Alopecia
	CHEMBL645	D001064	BISOPROLOL	Appendicitis	0	0.0866788	D006073 ||| D000380 ||| D014717 ||| D001249 ||| D012852 ||| D013575 ||| D065631 ||| D000505	Gout ||| Agranulocytosis ||| Vertigo ||| Asthma ||| Sinusitis ||| Syncope ||| Rhinitis, Allergic ||| Alopecia
	CHEMBL645	D003248	BISOPROLOL	Constipation	0	0.0503588	D006073 ||| D000380 ||| D014717 ||| D001249 ||| D012852 ||| D013575 ||| D065631 ||| D000505	Gout ||| Agranulocytosis ||| Vertigo ||| Asthma ||| Sinusitis ||| Syncope ||| Rhinitis, Allergic ||| Alopecia
	CHEMBL645	D015352	BISOPROLOL	Dry Eye Syndromes	0	0.0189562	D006073 ||| D000380 ||| D014717 ||| D001249 ||| D012852 ||| D013575 ||| D065631 ||| D000505	Gout ||| Agranulocytosis ||| Vertigo ||| Asthma ||| Sinusitis ||| Syncope ||| Rhinitis, Allergic ||| Alopecia
	CHEMBL645	D004381	BISOPROLOL	Duodenal Ulcer	0	0.635853	D006073 ||| D000380 ||| D014717 ||| D001249 ||| D012852 ||| D013575 ||| D065631 ||| D000505	Gout ||| Agranulocytosis ||| Vertigo ||| Asthma ||| Sinusitis ||| Syncope ||| Rhinitis, Allergic ||| Alopecia
	CHEMBL645	D015837	BISOPROLOL	Vestibular Diseases	0	0.0188157	D006073 ||| D000380 ||| D014717 ||| D001249 ||| D012852 ||| D013575 ||| D065631	Gout ||| Agranulocytosis ||| Vertigo ||| Asthma ||| Sinusitis ||| Syncope ||| Rhinitis, Allergic
	CHEMBL645	D005705	BISOPROLOL	Gallbladder Diseases	0	0.201538	D006073 ||| D000380 ||| D014717 ||| D001249 ||| D012852 ||| D013575 ||| D065631 ||| D000505	Gout ||| Agranulocytosis ||| Vertigo ||| Asthma ||| Sinusitis ||| Syncope ||| Rhinitis, Allergic ||| Alopecia
	CHEMBL645	D006073	BISOPROLOL	Gout	1	0.0315881	D000380 ||| D014717 ||| D001249 ||| D012852 ||| D013575 ||| D065631 ||| D000505	Agranulocytosis ||| Vertigo ||| Asthma ||| Sinusitis ||| Syncope ||| Rhinitis, Allergic ||| Alopecia
	CHEMBL645	D001145	BISOPROLOL	Arrhythmias, Cardiac	0	0.103438	D006073 ||| D000380 ||| D014717 ||| D001249 ||| D012852 ||| D013575 ||| D065631 ||| D000505	Gout ||| Agranulocytosis ||| Vertigo ||| Asthma ||| Sinusitis ||| Syncope ||| Rhinitis, Allergic ||| Alopecia
	CHEMBL645	D043183	BISOPROLOL	Irritable Bowel Syndrome	0	0.153358	D006073 ||| D000380 ||| D014717 ||| D001249 ||| D012852 ||| D013575 ||| D065631 ||| D000505	Gout ||| Agranulocytosis ||| Vertigo ||| Asthma ||| Sinusitis ||| Syncope ||| Rhinitis, Allergic ||| Alopecia
	CHEMBL645	D001851	BISOPROLOL	Bone Diseases, Metabolic	0	0.0189911	D006073 ||| D000380 ||| D014717 ||| D001249 ||| D012852 ||| D013575 ||| D065631	Gout ||| Agranulocytosis ||| Vertigo ||| Asthma ||| Sinusitis ||| Syncope ||| Rhinitis, Allergic
	CHEMBL645	D010024	BISOPROLOL	Osteoporosis	0	0.110043	D006073 ||| D000380 ||| D014717 ||| D001249 ||| D012852 ||| D013575 ||| D065631 ||| D000505	Gout ||| Agranulocytosis ||| Vertigo ||| Asthma ||| Sinusitis ||| Syncope ||| Rhinitis, Allergic ||| Alopecia
	CHEMBL645	D009443	BISOPROLOL	Neuritis	0	0.0392138	D006073 ||| D000380 ||| D014717 ||| D001249 ||| D012852 ||| D013575 ||| D065631	Gout ||| Agranulocytosis ||| Vertigo ||| Asthma ||| Sinusitis ||| Syncope ||| Rhinitis, Allergic
	CHEMBL645	D010538	BISOPROLOL	Peritonitis	0	0.0221321	D006073 ||| D000380 ||| D014717 ||| D001249 ||| D012852 ||| D013575 ||| D065631 ||| D000505	Gout ||| Agranulocytosis ||| Vertigo ||| Asthma ||| Sinusitis ||| Syncope ||| Rhinitis, Allergic ||| Alopecia
	CHEMBL645	D010998	BISOPROLOL	Pleurisy	0	0.0882003	D006073 ||| D000380 ||| D014717 ||| D001249 ||| D012852 ||| D013575 ||| D065631	Gout ||| Agranulocytosis ||| Vertigo ||| Asthma ||| Sinusitis ||| Syncope ||| Rhinitis, Allergic
	CHEMBL645	D011565	BISOPROLOL	Psoriasis	0	0.154843	D006073 ||| D000380 ||| D014717 ||| D001249 ||| D012852 ||| D013575 ||| D065631 ||| D000505	Gout ||| Agranulocytosis ||| Vertigo ||| Asthma ||| Sinusitis ||| Syncope ||| Rhinitis, Allergic ||| Alopecia
	CHEMBL645	D012163	BISOPROLOL	Retinal Detachment	0	0.0582786	D006073 ||| D000380 ||| D014717 ||| D001249 ||| D012852 ||| D013575 ||| D065631 ||| D000505	Gout ||| Agranulocytosis ||| Vertigo ||| Asthma ||| Sinusitis ||| Syncope ||| Rhinitis, Allergic ||| Alopecia
	CHEMBL645	D012393	BISOPROLOL	Rosacea	0	0.0166889	D006073 ||| D000380 ||| D014717 ||| D001249 ||| D012852 ||| D013575 ||| D065631 ||| D000505	Gout ||| Agranulocytosis ||| Vertigo ||| Asthma ||| Sinusitis ||| Syncope ||| Rhinitis, Allergic ||| Alopecia
	CHEMBL645	D006042	BISOPROLOL	Goiter	0	0.0464035	D006073 ||| D000380 ||| D014717 ||| D001249 ||| D012852 ||| D013575 ||| D065631 ||| D000505	Gout ||| Agranulocytosis ||| Vertigo ||| Asthma ||| Sinusitis ||| Syncope ||| Rhinitis, Allergic ||| Alopecia
	CHEMBL645	D002546	BISOPROLOL	Ischemic Attack, Transient	0	0.091343	D006073 ||| D000380 ||| D014717 ||| D001249 ||| D012852 ||| D013575 ||| D065631	Gout ||| Agranulocytosis ||| Vertigo ||| Asthma ||| Sinusitis ||| Syncope ||| Rhinitis, Allergic
	CHEMBL645	D000083242	BISOPROLOL	Ischemic Stroke	0	0.0725469	D006073 ||| D000380 ||| D014717 ||| D001249 ||| D012852 ||| D013575 ||| D065631 ||| D000505	Gout ||| Agranulocytosis ||| Vertigo ||| Asthma ||| Sinusitis ||| Syncope ||| Rhinitis, Allergic ||| Alopecia
	CHEMBL645	D012891	BISOPROLOL	Sleep Apnea Syndromes	0	0.0622209	D006073 ||| D000380 ||| D014717 ||| D001249 ||| D012852 ||| D013575 ||| D065631 ||| D000505	Gout ||| Agranulocytosis ||| Vertigo ||| Asthma ||| Sinusitis ||| Syncope ||| Rhinitis, Allergic ||| Alopecia
	CHEMBL645	D013921	BISOPROLOL	Thrombocytopenia	0	0.0416178	D006073 ||| D000380 ||| D014717 ||| D001249 ||| D012852 ||| D013575 ||| D065631	Gout ||| Agranulocytosis ||| Vertigo ||| Asthma ||| Sinusitis ||| Syncope ||| Rhinitis, Allergic
	CHEMBL645	D015179	BISOPROLOL	Colorectal Neoplasms	0	0.0386103	D006073 ||| D014717 ||| D001249 ||| D012852 ||| D065631 ||| D000505	Gout ||| Vertigo ||| Asthma ||| Sinusitis ||| Rhinitis, Allergic ||| Alopecia
	CHEMBL645	D006627	BISOPROLOL	Hirschsprung Disease	0	0.0507604	D006073 ||| D014717 ||| D001249 ||| D012852 ||| D065631 ||| D000505	Gout ||| Vertigo ||| Asthma ||| Sinusitis ||| Rhinitis, Allergic ||| Alopecia
	CHEMBL645	D013964	BISOPROLOL	Thyroid Neoplasms	0	0.0226332	D006073 ||| D014717 ||| D001249 ||| D012852 ||| D065631 ||| D000505	Gout ||| Vertigo ||| Asthma ||| Sinusitis ||| Rhinitis, Allergic ||| Alopecia
	CHEMBL645	D010001	BISOPROLOL	Osteitis Deformans	0	0.041802	D006073 ||| D014717 ||| D001249 ||| D012852 ||| D065631 ||| D000505	Gout ||| Vertigo ||| Asthma ||| Sinusitis ||| Rhinitis, Allergic ||| Alopecia
	CHEMBL645	D007018	BISOPROLOL	Hypopituitarism	0	0.0417005	D006073 ||| D014717 ||| D001249 ||| D012852 ||| D065631 ||| D000505	Gout ||| Vertigo ||| Asthma ||| Sinusitis ||| Rhinitis, Allergic ||| Alopecia
	CHEMBL645	D020246	BISOPROLOL	Venous Thrombosis	0	0.0532367	D006073 ||| D014717 ||| D001249 ||| D012852 ||| D065631 ||| D000505	Gout ||| Vertigo ||| Asthma ||| Sinusitis ||| Rhinitis, Allergic ||| Alopecia
	CHEMBL645	D000075224	BISOPROLOL	Cardiac Conduction System Disease	0	0.0208618	D006073 ||| D000380 ||| D014717 ||| D001249 ||| D012852 ||| D013575 ||| D065631	Gout ||| Agranulocytosis ||| Vertigo ||| Asthma ||| Sinusitis ||| Syncope ||| Rhinitis, Allergic
	CHEMBL645	D003731	BISOPROLOL	Dental Caries	0	0.0325096	D006073 ||| D000380 ||| D014717 ||| D001249 ||| D012852 ||| D013575 ||| D065631 ||| D000505	Gout ||| Agranulocytosis ||| Vertigo ||| Asthma ||| Sinusitis ||| Syncope ||| Rhinitis, Allergic ||| Alopecia
	CHEMBL645	D005242	BISOPROLOL	Fecal Incontinence	0	0.0609288	D006073 ||| D000380 ||| D014717 ||| D001249 ||| D012852 ||| D013575 ||| D065631	Gout ||| Agranulocytosis ||| Vertigo ||| Asthma ||| Sinusitis ||| Syncope ||| Rhinitis, Allergic
	CHEMBL645	D016055	BISOPROLOL	Urinary Retention	0	0.0401598	D006073 ||| D000380 ||| D014717 ||| D001249 ||| D012852 ||| D013575 ||| D065631	Gout ||| Agranulocytosis ||| Vertigo ||| Asthma ||| Sinusitis ||| Syncope ||| Rhinitis, Allergic
	CHEMBL645	D011141	BISOPROLOL	Polyuria	0	0.0227636	D006073 ||| D000380 ||| D014717 ||| D001249 ||| D012852 ||| D013575 ||| D065631	Gout ||| Agranulocytosis ||| Vertigo ||| Asthma ||| Sinusitis ||| Syncope ||| Rhinitis, Allergic
	CHEMBL645	D007762	BISOPROLOL	Labyrinthitis	0	0.0806315	D006073 ||| D000380 ||| D014717 ||| D001249 ||| D012852 ||| D013575 ||| D065631	Gout ||| Agranulocytosis ||| Vertigo ||| Asthma ||| Sinusitis ||| Syncope ||| Rhinitis, Allergic
	CHEMBL645	D012878	BISOPROLOL	Skin Neoplasms	0	0.0356421	D006073 ||| D000380 ||| D014717 ||| D001249 ||| D012852 ||| D013575 ||| D065631	Gout ||| Agranulocytosis ||| Vertigo ||| Asthma ||| Sinusitis ||| Syncope ||| Rhinitis, Allergic
	CHEMBL645	D009260	BISOPROLOL	Nail Diseases	0	0.0504859	D006073 ||| D000380 ||| D014717 ||| D001249 ||| D012852 ||| D013575 ||| D065631	Gout ||| Agranulocytosis ||| Vertigo ||| Asthma ||| Sinusitis ||| Syncope ||| Rhinitis, Allergic
	CHEMBL645	D016491	BISOPROLOL	Peripheral Vascular Diseases	0	0.0336535	D006073 ||| D000380 ||| D014717 ||| D001249 ||| D012852 ||| D013575 ||| D065631	Gout ||| Agranulocytosis ||| Vertigo ||| Asthma ||| Sinusitis ||| Syncope ||| Rhinitis, Allergic
	CHEMBL645	D011111	BISOPROLOL	Polymyalgia Rheumatica	0	0.0285137	D006073 ||| D000380 ||| D014717 ||| D001249 ||| D012852 ||| D013575 ||| D065631	Gout ||| Agranulocytosis ||| Vertigo ||| Asthma ||| Sinusitis ||| Syncope ||| Rhinitis, Allergic
	CHEMBL645	D013118	BISOPROLOL	Spinal Cord Diseases	0	0.0187048	D006073 ||| D000380 ||| D014717 ||| D001249 ||| D012852 ||| D013575 ||| D065631 ||| D000505	Gout ||| Agranulocytosis ||| Vertigo ||| Asthma ||| Sinusitis ||| Syncope ||| Rhinitis, Allergic ||| Alopecia
	CHEMBL645	D014581	BISOPROLOL	Urticaria	0	0.0176908	D006073 ||| D000380 ||| D014717 ||| D001249 ||| D012852 ||| D013575 ||| D065631 ||| D000505	Gout ||| Agranulocytosis ||| Vertigo ||| Asthma ||| Sinusitis ||| Syncope ||| Rhinitis, Allergic ||| Alopecia
	CHEMBL645	D014648	BISOPROLOL	Varicose Veins	0	0.0553634	D006073 ||| D000380 ||| D014717 ||| D001249 ||| D012852 ||| D013575 ||| D065631 ||| D000505	Gout ||| Agranulocytosis ||| Vertigo ||| Asthma ||| Sinusitis ||| Syncope ||| Rhinitis, Allergic ||| Alopecia
	CHEMBL645	D010031	BISOPROLOL	Otitis	0	0.00556002	D006073 ||| D000380 ||| D014717 ||| D001249 ||| D012852 ||| D013575 ||| D065631 ||| D000505	Gout ||| Agranulocytosis ||| Vertigo ||| Asthma ||| Sinusitis ||| Syncope ||| Rhinitis, Allergic ||| Alopecia
	CHEMBL645	D019966	BISOPROLOL	Substance-Related Disorders	0	0.0284739	D006073 ||| D000380 ||| D014717 ||| D001249 ||| D012852 ||| D013575 ||| D065631	Gout ||| Agranulocytosis ||| Vertigo ||| Asthma ||| Sinusitis ||| Syncope ||| Rhinitis, Allergic
	CHEMBL645	D015155	BISOPROLOL	Esophageal Spasm, Diffuse	0	0.0452753	D006073 ||| D000380 ||| D014717 ||| D001249 ||| D012852 ||| D013575 ||| D065631 ||| D000505	Gout ||| Agranulocytosis ||| Vertigo ||| Asthma ||| Sinusitis ||| Syncope ||| Rhinitis, Allergic ||| Alopecia
	CHEMBL4297503	D001289	BALOXAVIR MARBOXIL	Attention Deficit Disorder with Hyperactivity	0	0.0220387	D001991 ||| D012852 ||| D014581	Bronchitis ||| Sinusitis ||| Urticaria
	CHEMBL4297503	D001008	BALOXAVIR MARBOXIL	Anxiety Disorders	0	0.0259577	D001991 ||| D012852 ||| D014581	Bronchitis ||| Sinusitis ||| Urticaria
	CHEMBL4297503	D013313	BALOXAVIR MARBOXIL	Stress Disorders, Post-Traumatic	0	0.00689665	D001991 ||| D012852 ||| D014581	Bronchitis ||| Sinusitis ||| Urticaria
	CHEMBL4297503	D000856	BALOXAVIR MARBOXIL	Anorexia Nervosa	0	0.059689	D001991 ||| D012852 ||| D014581	Bronchitis ||| Sinusitis ||| Urticaria
	CHEMBL4297503	D015228	BALOXAVIR MARBOXIL	Hypertriglyceridemia	0	0.079106	D001991 ||| D012852 ||| D014581	Bronchitis ||| Sinusitis ||| Urticaria
	CHEMBL4297503	D003324	BALOXAVIR MARBOXIL	Coronary Artery Disease	0	0.0425222	D001991 ||| D012852 ||| D014581	Bronchitis ||| Sinusitis ||| Urticaria
	CHEMBL4297503	D009765	BALOXAVIR MARBOXIL	Obesity	0	0.0254789	D001991 ||| D012852 ||| D014581	Bronchitis ||| Sinusitis ||| Urticaria
	CHEMBL4297503	D010300	BALOXAVIR MARBOXIL	Parkinson Disease	0	0.0762547	D001991 ||| D012852 ||| D014581	Bronchitis ||| Sinusitis ||| Urticaria
	CHEMBL4297503	D013771	BALOXAVIR MARBOXIL	Tetralogy of Fallot	0	0.0448746	D001991 ||| D012852 ||| D014581	Bronchitis ||| Sinusitis ||| Urticaria
	CHEMBL4297503	D001172	BALOXAVIR MARBOXIL	Arthritis, Rheumatoid	0	0.0511577	D001991 ||| D012852 ||| D014581	Bronchitis ||| Sinusitis ||| Urticaria
	CHEMBL4297503	D003424	BALOXAVIR MARBOXIL	Crohn Disease	0	0.104587	D001991 ||| D012852 ||| D014581	Bronchitis ||| Sinusitis ||| Urticaria
	CHEMBL4297503	D003093	BALOXAVIR MARBOXIL	Colitis, Ulcerative	0	0.0889685	D001991 ||| D012852 ||| D014581	Bronchitis ||| Sinusitis ||| Urticaria
	CHEMBL4297503	D015212	BALOXAVIR MARBOXIL	Inflammatory Bowel Diseases	0	0.0193681	D001991 ||| D012852 ||| D014581	Bronchitis ||| Sinusitis ||| Urticaria
	CHEMBL4297503	D002761	BALOXAVIR MARBOXIL	Cholangitis	0	0.0441063	D001991 ||| D012852 ||| D014581	Bronchitis ||| Sinusitis ||| Urticaria
	CHEMBL4297503	D017098	BALOXAVIR MARBOXIL	IgA Deficiency	0	0.0595837	D001991 ||| D012852 ||| D014581	Bronchitis ||| Sinusitis ||| Urticaria
	CHEMBL4297503	D008268	BALOXAVIR MARBOXIL	Macular Degeneration	0	0.0623983	D001991 ||| D012852 ||| D014581	Bronchitis ||| Sinusitis ||| Urticaria
	CHEMBL4297503	D034381	BALOXAVIR MARBOXIL	Hearing Loss	0	0.0261932	D001991 ||| D012852 ||| D014581	Bronchitis ||| Sinusitis ||| Urticaria
	CHEMBL4297503	D000505	BALOXAVIR MARBOXIL	Alopecia	0	0.0542586	D001991 ||| D012852 ||| D014581	Bronchitis ||| Sinusitis ||| Urticaria
	CHEMBL4297503	D019226	BALOXAVIR MARBOXIL	Oral Ulcer	0	0.0909231	D001991 ||| D012852 ||| D014581	Bronchitis ||| Sinusitis ||| Urticaria
	CHEMBL4297503	D000787	BALOXAVIR MARBOXIL	Angina Pectoris	0	0.0684876	D001991 ||| D012852 ||| D014581	Bronchitis ||| Sinusitis ||| Urticaria
	CHEMBL4297503	D065631	BALOXAVIR MARBOXIL	Rhinitis, Allergic	0	0.0862964	D001991 ||| D012852 ||| D014581	Bronchitis ||| Sinusitis ||| Urticaria
	CHEMBL4297503	D001249	BALOXAVIR MARBOXIL	Asthma	0	0.0792721	D001991 ||| D012852 ||| D014581	Bronchitis ||| Sinusitis ||| Urticaria
	CHEMBL4297503	D005764	BALOXAVIR MARBOXIL	Gastroesophageal Reflux	0	0.00975182	D001991 ||| D012852 ||| D014581	Bronchitis ||| Sinusitis ||| Urticaria
	CHEMBL4297503	D007037	BALOXAVIR MARBOXIL	Hypothyroidism	0	0.0476082	D001991 ||| D012852 ||| D014581	Bronchitis ||| Sinusitis ||| Urticaria
	CHEMBL4297503	D008881	BALOXAVIR MARBOXIL	Migraine Disorders	0	0.0135773	D001991 ||| D012852 ||| D014581	Bronchitis ||| Sinusitis ||| Urticaria
	CHEMBL4297503	D004485	BALOXAVIR MARBOXIL	Eczema	0	0.02912	D001991 ||| D012852 ||| D014581	Bronchitis ||| Sinusitis ||| Urticaria
	CHEMBL4297503	D006937	BALOXAVIR MARBOXIL	Hypercholesterolemia	0	0.0825853	D001991 ||| D012852 ||| D014581	Bronchitis ||| Sinusitis ||| Urticaria
	CHEMBL4297503	D012626	BALOXAVIR MARBOXIL	Sebaceous Gland Neoplasms	0	0.0666621	D001991 ||| D012852 ||| D014581	Bronchitis ||| Sinusitis ||| Urticaria
	CHEMBL4297503	D001943	BALOXAVIR MARBOXIL	Breast Neoplasms	0	0.0112286	D001991 ||| D012852 ||| D014581	Bronchitis ||| Sinusitis ||| Urticaria
	CHEMBL4297503	D002280	BALOXAVIR MARBOXIL	Carcinoma, Basal Cell	0	0.0340169	D001991 ||| D012852 ||| D014581	Bronchitis ||| Sinusitis ||| Urticaria
	CHEMBL4297503	D000230	BALOXAVIR MARBOXIL	Adenocarcinoma	0	0.048085	D001991 ||| D012852 ||| D014581	Bronchitis ||| Sinusitis ||| Urticaria
	CHEMBL4297503	D002386	BALOXAVIR MARBOXIL	Cataract	0	0.132366	D001991 ||| D012852 ||| D014581	Bronchitis ||| Sinusitis ||| Urticaria
	CHEMBL4297503	D006552	BALOXAVIR MARBOXIL	Hernia, Inguinal	0	0.0303939	D001991 ||| D012852 ||| D014581	Bronchitis ||| Sinusitis ||| Urticaria
	CHEMBL4297503	D012005	BALOXAVIR MARBOXIL	Rectal Prolapse	0	0.0112755	D001991 ||| D012852 ||| D014581	Bronchitis ||| Sinusitis ||| Urticaria
	CHEMBL4297503	D014029	BALOXAVIR MARBOXIL	Tobacco Use Disorder	0	0.360556	D001991 ||| D012852 ||| D014581	Bronchitis ||| Sinusitis ||| Urticaria
	CHEMBL4297503	D009203	BALOXAVIR MARBOXIL	Myocardial Infarction	0	0.0980304	D001991 ||| D012852 ||| D014581	Bronchitis ||| Sinusitis ||| Urticaria
	CHEMBL4297503	D005756	BALOXAVIR MARBOXIL	Gastritis	0	0.0341774	D001991 ||| D012852 ||| D014581	Bronchitis ||| Sinusitis ||| Urticaria
	CHEMBL4297503	D006548	BALOXAVIR MARBOXIL	Hernia, Diaphragmatic	0	0.0295759	D001991 ||| D012852 ||| D014581	Bronchitis ||| Sinusitis ||| Urticaria
	CHEMBL4297503	D000076385	BALOXAVIR MARBOXIL	Diverticular Diseases	0	0.0170263	D001991 ||| D012852 ||| D014581	Bronchitis ||| Sinusitis ||| Urticaria
	CHEMBL4297503	D007319	BALOXAVIR MARBOXIL	Sleep Initiation and Maintenance Disorders	0	0.0285414	D001991 ||| D012852 ||| D014581	Bronchitis ||| Sinusitis ||| Urticaria
	CHEMBL4297503	D009290	BALOXAVIR MARBOXIL	Narcolepsy	0	0.0843662	D001991 ||| D012852 ||| D014581	Bronchitis ||| Sinusitis ||| Urticaria
	CHEMBL4297503	D003922	BALOXAVIR MARBOXIL	Diabetes Mellitus, Type 1	0	0.110491	D001991 ||| D012852 ||| D014581	Bronchitis ||| Sinusitis ||| Urticaria
	CHEMBL4297503	D002446	BALOXAVIR MARBOXIL	Celiac Disease	0	0.0861525	D001991 ||| D012852 ||| D014581	Bronchitis ||| Sinusitis ||| Urticaria
	CHEMBL4297503	D008105	BALOXAVIR MARBOXIL	Liver Cirrhosis, Biliary	0	0.0247552	D001991 ||| D012852 ||| D014581	Bronchitis ||| Sinusitis ||| Urticaria
	CHEMBL4297503	D014820	BALOXAVIR MARBOXIL	Vitiligo	0	0.0798525	D001991 ||| D012852 ||| D014581	Bronchitis ||| Sinusitis ||| Urticaria
	CHEMBL4297503	D009798	BALOXAVIR MARBOXIL	Ocular Hypertension	0	0.0547958	D001991 ||| D012852 ||| D014581	Bronchitis ||| Sinusitis ||| Urticaria
	CHEMBL4297503	D009447	BALOXAVIR MARBOXIL	Neuroblastoma	0	0.027938	D001991 ||| D012852 ||| D014581	Bronchitis ||| Sinusitis ||| Urticaria
	CHEMBL4297503	D012559	BALOXAVIR MARBOXIL	Schizophrenia	0	0.0529487	D001991 ||| D012852 ||| D014581	Bronchitis ||| Sinusitis ||| Urticaria
	CHEMBL4297503	D000690	BALOXAVIR MARBOXIL	Amyotrophic Lateral Sclerosis	0	0.0845414	D001991 ||| D012852 ||| D014581	Bronchitis ||| Sinusitis ||| Urticaria
	CHEMBL4297503	D008180	BALOXAVIR MARBOXIL	Lupus Erythematosus, Systemic	0	0.0296135	D001991 ||| D012852 ||| D014581	Bronchitis ||| Sinusitis ||| Urticaria
	CHEMBL4297503	D000437	BALOXAVIR MARBOXIL	Alcoholism	0	0.0467634	D001991 ||| D012852 ||| D014581	Bronchitis ||| Sinusitis ||| Urticaria
	CHEMBL4297503	D000067877	BALOXAVIR MARBOXIL	Autism Spectrum Disorder	0	0.0285221	D001991 ||| D012852 ||| D014581	Bronchitis ||| Sinusitis ||| Urticaria
	CHEMBL4297503	D001714	BALOXAVIR MARBOXIL	Bipolar Disorder	0	0.0832631	D001991 ||| D012852 ||| D014581	Bronchitis ||| Sinusitis ||| Urticaria
	CHEMBL4297503	D009771	BALOXAVIR MARBOXIL	Obsessive-Compulsive Disorder	0	0.0547667	D001991 ||| D012852 ||| D014581	Bronchitis ||| Sinusitis ||| Urticaria
	CHEMBL4297503	D003924	BALOXAVIR MARBOXIL	Diabetes Mellitus, Type 2	0	0.0191082	D001991 ||| D012852 ||| D014581	Bronchitis ||| Sinusitis ||| Urticaria
	CHEMBL4297503	D000544	BALOXAVIR MARBOXIL	Alzheimer Disease	0	0.156925	D001991 ||| D012852 ||| D014581	Bronchitis ||| Sinusitis ||| Urticaria
	CHEMBL4297503	D004827	BALOXAVIR MARBOXIL	Epilepsy	0	0.0606239	D001991 ||| D012852 ||| D014581	Bronchitis ||| Sinusitis ||| Urticaria
	CHEMBL4297503	D005901	BALOXAVIR MARBOXIL	Glaucoma	0	0.035701	D001991 ||| D012852 ||| D014581	Bronchitis ||| Sinusitis ||| Urticaria
	CHEMBL4297503	D051436	BALOXAVIR MARBOXIL	Renal Insufficiency, Chronic	0	0.024008	D001991 ||| D012852 ||| D014581	Bronchitis ||| Sinusitis ||| Urticaria
	CHEMBL4297503	D013167	BALOXAVIR MARBOXIL	Spondylitis, Ankylosing	0	0.0587296	D001991 ||| D012852 ||| D014581	Bronchitis ||| Sinusitis ||| Urticaria
	CHEMBL4297503	D003863	BALOXAVIR MARBOXIL	Depression	0	0.0398156	D001991 ||| D012852 ||| D014581	Bronchitis ||| Sinusitis ||| Urticaria
	CHEMBL4297503	D010003	BALOXAVIR MARBOXIL	Osteoarthritis	0	0.0575942	D001991 ||| D012852 ||| D014581	Bronchitis ||| Sinusitis ||| Urticaria
	CHEMBL4297503	D000419	BALOXAVIR MARBOXIL	Albuminuria	0	0.017863	D001991 ||| D012852 ||| D014581	Bronchitis ||| Sinusitis ||| Urticaria
	CHEMBL4297503	D001281	BALOXAVIR MARBOXIL	Atrial Fibrillation	0	0.0562122	D001991 ||| D012852 ||| D014581	Bronchitis ||| Sinusitis ||| Urticaria
	CHEMBL4297503	D006973	BALOXAVIR MARBOXIL	Hypertension	0	0.0494082	D001991 ||| D012852 ||| D014581	Bronchitis ||| Sinusitis ||| Urticaria
	CHEMBL4297503	D006327	BALOXAVIR MARBOXIL	Heart Block	0	0.0581339	D001991 ||| D012852 ||| D014581	Bronchitis ||| Sinusitis ||| Urticaria
	CHEMBL4297503	D055623	BALOXAVIR MARBOXIL	Keratosis, Actinic	0	0.0623744	D001991 ||| D012852 ||| D014581	Bronchitis ||| Sinusitis ||| Urticaria
	CHEMBL4297503	D001991	BALOXAVIR MARBOXIL	Bronchitis	1	0.0257626	D012852 ||| D014581	Sinusitis ||| Urticaria
	CHEMBL4297503	D008175	BALOXAVIR MARBOXIL	Lung Neoplasms	0	0.194326	D001991 ||| D012852 ||| D014581	Bronchitis ||| Sinusitis ||| Urticaria
	CHEMBL4297503	D008545	BALOXAVIR MARBOXIL	Melanoma	0	0.0449264	D001991 ||| D012852 ||| D014581	Bronchitis ||| Sinusitis ||| Urticaria
	CHEMBL4297503	D008228	BALOXAVIR MARBOXIL	Lymphoma, Non-Hodgkin	0	0.0235971	D001991 ||| D012852 ||| D014581	Bronchitis ||| Sinusitis ||| Urticaria
	CHEMBL4297503	D002294	BALOXAVIR MARBOXIL	Carcinoma, Squamous Cell	0	0.0188853	D001991 ||| D012852 ||| D014581	Bronchitis ||| Sinusitis ||| Urticaria
	CHEMBL4297503	D002349	BALOXAVIR MARBOXIL	Carpal Tunnel Syndrome	0	0.16767	D001991 ||| D012852 ||| D014581	Bronchitis ||| Sinusitis ||| Urticaria
	CHEMBL4297503	D016883	BALOXAVIR MARBOXIL	Diabetic Ketoacidosis	0	0.0912503	D001991 ||| D012852 ||| D014581	Bronchitis ||| Sinusitis ||| Urticaria
	CHEMBL4297503	D001749	BALOXAVIR MARBOXIL	Urinary Bladder Neoplasms	0	0.0235229	D001991 ||| D012852 ||| D014581	Bronchitis ||| Sinusitis ||| Urticaria
	CHEMBL4297503	D007889	BALOXAVIR MARBOXIL	Leiomyoma	0	0.00859542	D001991 ||| D012852 ||| D014581	Bronchitis ||| Sinusitis ||| Urticaria
	CHEMBL4297503	D018798	BALOXAVIR MARBOXIL	Anemia, Iron-Deficiency	0	0.0278017	D001991 ||| D012852 ||| D014581	Bronchitis ||| Sinusitis ||| Urticaria
	CHEMBL4297503	D000380	BALOXAVIR MARBOXIL	Agranulocytosis	0	0.0440551	D001991 ||| D012852 ||| D014581	Bronchitis ||| Sinusitis ||| Urticaria
	CHEMBL4297503	D012893	BALOXAVIR MARBOXIL	Sleep Wake Disorders	0	0.0261868	D001991 ||| D012852 ||| D014581	Bronchitis ||| Sinusitis ||| Urticaria
	CHEMBL4297503	D006429	BALOXAVIR MARBOXIL	Hemiplegia	0	0.0402858	D001991 ||| D012852 ||| D014581	Bronchitis ||| Sinusitis ||| Urticaria
	CHEMBL4297503	D011655	BALOXAVIR MARBOXIL	Pulmonary Embolism	0	0.0407123	D001991 ||| D012852 ||| D014581	Bronchitis ||| Sinusitis ||| Urticaria
	CHEMBL4297503	D009202	BALOXAVIR MARBOXIL	Cardiomyopathies	0	0.0245989	D001991 ||| D012852 ||| D014581	Bronchitis ||| Sinusitis ||| Urticaria
	CHEMBL4297503	D013345	BALOXAVIR MARBOXIL	Subarachnoid Hemorrhage	0	0.0241556	D001991 ||| D012852 ||| D014581	Bronchitis ||| Sinusitis ||| Urticaria
	CHEMBL4297503	D002543	BALOXAVIR MARBOXIL	Cerebral Hemorrhage	0	0.0277407	D001991 ||| D012852 ||| D014581	Bronchitis ||| Sinusitis ||| Urticaria
	CHEMBL4297503	D002544	BALOXAVIR MARBOXIL	Cerebral Infarction	0	0.0284791	D001991 ||| D012852 ||| D014581	Bronchitis ||| Sinusitis ||| Urticaria
	CHEMBL4297503	D050197	BALOXAVIR MARBOXIL	Arteriosclerosis	0	0.0748412	D001991 ||| D012852 ||| D014581	Bronchitis ||| Sinusitis ||| Urticaria
	CHEMBL4297503	D010689	BALOXAVIR MARBOXIL	Phlebitis	0	0.0398093	D001991 ||| D012852 ||| D014581	Bronchitis ||| Sinusitis ||| Urticaria
	CHEMBL4297503	D006484	BALOXAVIR MARBOXIL	Hemorrhoids	0	0.00812454	D001991 ||| D012852 ||| D014581	Bronchitis ||| Sinusitis ||| Urticaria
	CHEMBL4297503	D007022	BALOXAVIR MARBOXIL	Hypotension	0	0.0263491	D001991 ||| D012852 ||| D014581	Bronchitis ||| Sinusitis ||| Urticaria
	CHEMBL4297503	D012852	BALOXAVIR MARBOXIL	Sinusitis	1	0.0245369	D001991 ||| D014581	Bronchitis ||| Urticaria
	CHEMBL4297503	D010996	BALOXAVIR MARBOXIL	Pleural Effusion	0	0.0475673	D001991 ||| D012852 ||| D014581	Bronchitis ||| Sinusitis ||| Urticaria
	CHEMBL4297503	D011030	BALOXAVIR MARBOXIL	Pneumothorax	0	0.645683	D001991 ||| D012852 ||| D014581	Bronchitis ||| Sinusitis ||| Urticaria
	CHEMBL4297503	D014060	BALOXAVIR MARBOXIL	Tongue Diseases	0	0.037729	D001991 ||| D012852 ||| D014581	Bronchitis ||| Sinusitis ||| Urticaria
	CHEMBL4297503	D004941	BALOXAVIR MARBOXIL	Esophagitis	0	0.0701912	D001991 ||| D012852 ||| D014581	Bronchitis ||| Sinusitis ||| Urticaria
	CHEMBL4297503	D013276	BALOXAVIR MARBOXIL	Stomach Ulcer	0	0.547314	D001991 ||| D012852 ||| D014581	Bronchitis ||| Sinusitis ||| Urticaria
	CHEMBL4297503	D004415	BALOXAVIR MARBOXIL	Dyspepsia	0	0.0309966	D001991 ||| D012852 ||| D014581	Bronchitis ||| Sinusitis ||| Urticaria
	CHEMBL4297503	D002769	BALOXAVIR MARBOXIL	Cholelithiasis	0	0.0451621	D001991 ||| D012852 ||| D014581	Bronchitis ||| Sinusitis ||| Urticaria
	CHEMBL4297503	D002764	BALOXAVIR MARBOXIL	Cholecystitis	0	0.0388424	D001991 ||| D012852 ||| D014581	Bronchitis ||| Sinusitis ||| Urticaria
	CHEMBL4297503	D010195	BALOXAVIR MARBOXIL	Pancreatitis	0	0.0263312	D001991 ||| D012852 ||| D014581	Bronchitis ||| Sinusitis ||| Urticaria
	CHEMBL4297503	D008286	BALOXAVIR MARBOXIL	Malabsorption Syndromes	0	0.0170599	D001991 ||| D012852 ||| D014581	Bronchitis ||| Sinusitis ||| Urticaria
	CHEMBL4297503	D002481	BALOXAVIR MARBOXIL	Cellulitis	0	0.0538085	D001991 ||| D012852 ||| D014581	Bronchitis ||| Sinusitis ||| Urticaria
	CHEMBL4297503	D011537	BALOXAVIR MARBOXIL	Pruritus	0	0.0797063	D001991 ||| D012852 ||| D014581	Bronchitis ||| Sinusitis ||| Urticaria
	CHEMBL4297503	D008010	BALOXAVIR MARBOXIL	Lichen Planus	0	0.17979	D001991 ||| D012852 ||| D014581	Bronchitis ||| Sinusitis ||| Urticaria
	CHEMBL4297503	D017492	BALOXAVIR MARBOXIL	Keratosis, Seborrheic	0	0.0210488	D001991 ||| D012852 ||| D014581	Bronchitis ||| Sinusitis ||| Urticaria
	CHEMBL4297503	D011704	BALOXAVIR MARBOXIL	Pyelonephritis	0	0.0339977	D001991 ||| D012852 ||| D014581	Bronchitis ||| Sinusitis ||| Urticaria
	CHEMBL4297503	D058186	BALOXAVIR MARBOXIL	Acute Kidney Injury	0	0.048353	D001991 ||| D012852 ||| D014581	Bronchitis ||| Sinusitis ||| Urticaria
	CHEMBL4297503	D007676	BALOXAVIR MARBOXIL	Kidney Failure, Chronic	0	0.0536543	D001991 ||| D012852 ||| D014581	Bronchitis ||| Sinusitis ||| Urticaria
	CHEMBL4297503	D003556	BALOXAVIR MARBOXIL	Cystitis	0	0.0495005	D001991 ||| D012852 ||| D014581	Bronchitis ||| Sinusitis ||| Urticaria
	CHEMBL4297503	D011470	BALOXAVIR MARBOXIL	Prostatic Hyperplasia	0	0.0459054	D001991 ||| D012852 ||| D014581	Bronchitis ||| Sinusitis ||| Urticaria
	CHEMBL4297503	D011472	BALOXAVIR MARBOXIL	Prostatitis	0	0.0743678	D001991 ||| D012852 ||| D014581	Bronchitis ||| Sinusitis ||| Urticaria
	CHEMBL4297503	D005348	BALOXAVIR MARBOXIL	Fibrocystic Breast Disease	0	0.0402498	D001991 ||| D012852 ||| D014581	Bronchitis ||| Sinusitis ||| Urticaria
	CHEMBL4297503	D006177	BALOXAVIR MARBOXIL	Gynecomastia	0	0.0722197	D001991 ||| D012852 ||| D014581	Bronchitis ||| Sinusitis ||| Urticaria
	CHEMBL4297503	D004715	BALOXAVIR MARBOXIL	Endometriosis	0	0.0160014	D001991 ||| D012852 ||| D014581	Bronchitis ||| Sinusitis ||| Urticaria
	CHEMBL4297503	D003680	BALOXAVIR MARBOXIL	Deglutition Disorders	0	0.0428127	D001991 ||| D012852 ||| D014581	Bronchitis ||| Sinusitis ||| Urticaria
	CHEMBL4297503	D001201	BALOXAVIR MARBOXIL	Ascites	0	0.121682	D001991 ||| D012852 ||| D014581	Bronchitis ||| Sinusitis ||| Urticaria
	CHEMBL4297503	D005076	BALOXAVIR MARBOXIL	Exanthema	0	0.0324049	D001991 ||| D012852 ||| D014581	Bronchitis ||| Sinusitis ||| Urticaria
	CHEMBL4297503	D014717	BALOXAVIR MARBOXIL	Vertigo	0	0.0434788	D001991 ||| D012852 ||| D014581	Bronchitis ||| Sinusitis ||| Urticaria
	CHEMBL4297503	D013575	BALOXAVIR MARBOXIL	Syncope	0	0.0606501	D001991 ||| D012852 ||| D014581	Bronchitis ||| Sinusitis ||| Urticaria
	CHEMBL4297503	D007766	BALOXAVIR MARBOXIL	Lacrimal Apparatus Diseases	0	0.0792224	D001991 ||| D012852 ||| D014581	Bronchitis ||| Sinusitis ||| Urticaria
	CHEMBL4297503	D006471	BALOXAVIR MARBOXIL	Gastrointestinal Hemorrhage	0	0.0579702	D001991 ||| D012852 ||| D014581	Bronchitis ||| Sinusitis ||| Urticaria
	CHEMBL4297503	D010437	BALOXAVIR MARBOXIL	Peptic Ulcer	0	0.21386	D001991 ||| D012852 ||| D014581	Bronchitis ||| Sinusitis ||| Urticaria
	CHEMBL4297503	D005921	BALOXAVIR MARBOXIL	Glomerulonephritis	0	0.0831101	D001991 ||| D012852 ||| D014581	Bronchitis ||| Sinusitis ||| Urticaria
	CHEMBL4297503	D006333	BALOXAVIR MARBOXIL	Heart Failure	0	0.0545973	D001991 ||| D012852 ||| D014581	Bronchitis ||| Sinusitis ||| Urticaria
	CHEMBL4297503	D006547	BALOXAVIR MARBOXIL	Hernia	0	0.0364488	D001991 ||| D012852 ||| D014581	Bronchitis ||| Sinusitis ||| Urticaria
	CHEMBL4297503	D006689	BALOXAVIR MARBOXIL	Hodgkin Disease	0	0.0343769	D001991 ||| D012852 ||| D014581	Bronchitis ||| Sinusitis ||| Urticaria
	CHEMBL4297503	D008113	BALOXAVIR MARBOXIL	Liver Neoplasms	0	0.049287	D001991 ||| D012852 ||| D014581	Bronchitis ||| Sinusitis ||| Urticaria
	CHEMBL4297503	D010051	BALOXAVIR MARBOXIL	Ovarian Neoplasms	0	0.0511196	D001991 ||| D012852 ||| D014581	Bronchitis ||| Sinusitis ||| Urticaria
	CHEMBL4297503	D011471	BALOXAVIR MARBOXIL	Prostatic Neoplasms	0	0.00847248	D001991 ||| D012852 ||| D014581	Bronchitis ||| Sinusitis ||| Urticaria
	CHEMBL4297503	D000647	BALOXAVIR MARBOXIL	Amnesia	0	0.0940372	D001991 ||| D012852 ||| D014581	Bronchitis ||| Sinusitis ||| Urticaria
	CHEMBL4297503	D007951	BALOXAVIR MARBOXIL	Leukemia, Myeloid	0	0.0528918	D001991 ||| D012852 ||| D014581	Bronchitis ||| Sinusitis ||| Urticaria
	CHEMBL4297503	D000152	BALOXAVIR MARBOXIL	Acne Vulgaris	0	0.0550888	D001991 ||| D012852 ||| D014581	Bronchitis ||| Sinusitis ||| Urticaria
	CHEMBL4297503	D000740	BALOXAVIR MARBOXIL	Anemia	0	0.0778849	D001991 ||| D012852 ||| D014581	Bronchitis ||| Sinusitis ||| Urticaria
	CHEMBL4297503	D001064	BALOXAVIR MARBOXIL	Appendicitis	0	0.0467671	D001991 ||| D012852 ||| D014581	Bronchitis ||| Sinusitis ||| Urticaria
	CHEMBL4297503	D003248	BALOXAVIR MARBOXIL	Constipation	0	0.0445232	D001991 ||| D012852 ||| D014581	Bronchitis ||| Sinusitis ||| Urticaria
	CHEMBL4297503	D015352	BALOXAVIR MARBOXIL	Dry Eye Syndromes	0	0.0307886	D001991 ||| D012852 ||| D014581	Bronchitis ||| Sinusitis ||| Urticaria
	CHEMBL4297503	D004381	BALOXAVIR MARBOXIL	Duodenal Ulcer	0	0.31812	D001991 ||| D012852 ||| D014581	Bronchitis ||| Sinusitis ||| Urticaria
	CHEMBL4297503	D015837	BALOXAVIR MARBOXIL	Vestibular Diseases	0	0.0424371	D001991 ||| D012852 ||| D014581	Bronchitis ||| Sinusitis ||| Urticaria
	CHEMBL4297503	D005705	BALOXAVIR MARBOXIL	Gallbladder Diseases	0	0.178359	D001991 ||| D012852 ||| D014581	Bronchitis ||| Sinusitis ||| Urticaria
	CHEMBL4297503	D006073	BALOXAVIR MARBOXIL	Gout	0	0.0626239	D001991 ||| D012852 ||| D014581	Bronchitis ||| Sinusitis ||| Urticaria
	CHEMBL4297503	D001145	BALOXAVIR MARBOXIL	Arrhythmias, Cardiac	0	0.0303636	D001991 ||| D012852 ||| D014581	Bronchitis ||| Sinusitis ||| Urticaria
	CHEMBL4297503	D043183	BALOXAVIR MARBOXIL	Irritable Bowel Syndrome	0	0.0495252	D001991 ||| D012852 ||| D014581	Bronchitis ||| Sinusitis ||| Urticaria
	CHEMBL4297503	D001851	BALOXAVIR MARBOXIL	Bone Diseases, Metabolic	0	0.0935113	D001991 ||| D012852 ||| D014581	Bronchitis ||| Sinusitis ||| Urticaria
	CHEMBL4297503	D010024	BALOXAVIR MARBOXIL	Osteoporosis	0	0.038957	D001991 ||| D012852 ||| D014581	Bronchitis ||| Sinusitis ||| Urticaria
	CHEMBL4297503	D009443	BALOXAVIR MARBOXIL	Neuritis	0	0.0268607	D001991 ||| D012852 ||| D014581	Bronchitis ||| Sinusitis ||| Urticaria
	CHEMBL4297503	D010538	BALOXAVIR MARBOXIL	Peritonitis	0	0.0152642	D001991 ||| D012852 ||| D014581	Bronchitis ||| Sinusitis ||| Urticaria
	CHEMBL4297503	D010998	BALOXAVIR MARBOXIL	Pleurisy	0	0.072667	D001991 ||| D012852 ||| D014581	Bronchitis ||| Sinusitis ||| Urticaria
	CHEMBL4297503	D011565	BALOXAVIR MARBOXIL	Psoriasis	0	0.0655642	D001991 ||| D012852 ||| D014581	Bronchitis ||| Sinusitis ||| Urticaria
	CHEMBL4297503	D012163	BALOXAVIR MARBOXIL	Retinal Detachment	0	0.0560263	D001991 ||| D012852 ||| D014581	Bronchitis ||| Sinusitis ||| Urticaria
	CHEMBL4297503	D012393	BALOXAVIR MARBOXIL	Rosacea	0	0.0669502	D001991 ||| D012852 ||| D014581	Bronchitis ||| Sinusitis ||| Urticaria
	CHEMBL4297503	D006042	BALOXAVIR MARBOXIL	Goiter	0	0.0201799	D001991 ||| D012852 ||| D014581	Bronchitis ||| Sinusitis ||| Urticaria
	CHEMBL4297503	D002546	BALOXAVIR MARBOXIL	Ischemic Attack, Transient	0	0.0433197	D001991 ||| D012852 ||| D014581	Bronchitis ||| Sinusitis ||| Urticaria
	CHEMBL4297503	D000083242	BALOXAVIR MARBOXIL	Ischemic Stroke	0	0.0411362	D001991 ||| D012852 ||| D014581	Bronchitis ||| Sinusitis ||| Urticaria
	CHEMBL4297503	D012891	BALOXAVIR MARBOXIL	Sleep Apnea Syndromes	0	0.0428444	D001991 ||| D012852 ||| D014581	Bronchitis ||| Sinusitis ||| Urticaria
	CHEMBL4297503	D013921	BALOXAVIR MARBOXIL	Thrombocytopenia	0	0.0118814	D001991 ||| D012852 ||| D014581	Bronchitis ||| Sinusitis ||| Urticaria
	CHEMBL4297503	D015179	BALOXAVIR MARBOXIL	Colorectal Neoplasms	0	0.0409836	D001991 ||| D012852 ||| D014581	Bronchitis ||| Sinusitis ||| Urticaria
	CHEMBL4297503	D006627	BALOXAVIR MARBOXIL	Hirschsprung Disease	0	0.0500797	D001991 ||| D012852 ||| D014581	Bronchitis ||| Sinusitis ||| Urticaria
	CHEMBL4297503	D013964	BALOXAVIR MARBOXIL	Thyroid Neoplasms	0	0.0168154	D001991 ||| D012852 ||| D014581	Bronchitis ||| Sinusitis ||| Urticaria
	CHEMBL4297503	D010001	BALOXAVIR MARBOXIL	Osteitis Deformans	0	0.0118384	D001991 ||| D012852 ||| D014581	Bronchitis ||| Sinusitis ||| Urticaria
	CHEMBL4297503	D007018	BALOXAVIR MARBOXIL	Hypopituitarism	0	0.0593901	D001991 ||| D012852 ||| D014581	Bronchitis ||| Sinusitis ||| Urticaria
	CHEMBL4297503	D020246	BALOXAVIR MARBOXIL	Venous Thrombosis	0	0.0349923	D001991 ||| D012852 ||| D014581	Bronchitis ||| Sinusitis ||| Urticaria
	CHEMBL4297503	D000075224	BALOXAVIR MARBOXIL	Cardiac Conduction System Disease	0	0.0430068	D001991 ||| D012852 ||| D014581	Bronchitis ||| Sinusitis ||| Urticaria
	CHEMBL4297503	D003731	BALOXAVIR MARBOXIL	Dental Caries	0	0.0567779	D001991 ||| D012852 ||| D014581	Bronchitis ||| Sinusitis ||| Urticaria
	CHEMBL4297503	D005242	BALOXAVIR MARBOXIL	Fecal Incontinence	0	0.0360978	D001991 ||| D012852 ||| D014581	Bronchitis ||| Sinusitis ||| Urticaria
	CHEMBL4297503	D016055	BALOXAVIR MARBOXIL	Urinary Retention	0	0.0260885	D001991 ||| D012852 ||| D014581	Bronchitis ||| Sinusitis ||| Urticaria
	CHEMBL4297503	D011141	BALOXAVIR MARBOXIL	Polyuria	0	0.122345	D001991 ||| D012852 ||| D014581	Bronchitis ||| Sinusitis ||| Urticaria
	CHEMBL4297503	D007762	BALOXAVIR MARBOXIL	Labyrinthitis	0	0.0437812	D001991 ||| D012852 ||| D014581	Bronchitis ||| Sinusitis ||| Urticaria
	CHEMBL4297503	D012878	BALOXAVIR MARBOXIL	Skin Neoplasms	0	0.0553704	D001991 ||| D012852 ||| D014581	Bronchitis ||| Sinusitis ||| Urticaria
	CHEMBL4297503	D009260	BALOXAVIR MARBOXIL	Nail Diseases	0	0.0743861	D001991 ||| D012852 ||| D014581	Bronchitis ||| Sinusitis ||| Urticaria
	CHEMBL4297503	D016491	BALOXAVIR MARBOXIL	Peripheral Vascular Diseases	0	0.0765414	D001991 ||| D012852 ||| D014581	Bronchitis ||| Sinusitis ||| Urticaria
	CHEMBL4297503	D011111	BALOXAVIR MARBOXIL	Polymyalgia Rheumatica	0	0.0436466	D001991 ||| D012852 ||| D014581	Bronchitis ||| Sinusitis ||| Urticaria
	CHEMBL4297503	D013118	BALOXAVIR MARBOXIL	Spinal Cord Diseases	0	0.0295065	D001991 ||| D012852 ||| D014581	Bronchitis ||| Sinusitis ||| Urticaria
	CHEMBL4297503	D014581	BALOXAVIR MARBOXIL	Urticaria	1	0.0885416	D001991 ||| D012852	Bronchitis ||| Sinusitis
	CHEMBL4297503	D014648	BALOXAVIR MARBOXIL	Varicose Veins	0	0.0441443	D001991 ||| D012852 ||| D014581	Bronchitis ||| Sinusitis ||| Urticaria
	CHEMBL4297503	D010031	BALOXAVIR MARBOXIL	Otitis	0	0.0718666	D001991 ||| D012852 ||| D014581	Bronchitis ||| Sinusitis ||| Urticaria
	CHEMBL4297503	D019966	BALOXAVIR MARBOXIL	Substance-Related Disorders	0	0.031495	D001991 ||| D012852 ||| D014581	Bronchitis ||| Sinusitis ||| Urticaria
	CHEMBL4297503	D015155	BALOXAVIR MARBOXIL	Esophageal Spasm, Diffuse	0	0.0945052	D001991 ||| D012852 ||| D014581	Bronchitis ||| Sinusitis ||| Urticaria
	CHEMBL376359	D001289	ALOGLIPTIN	Attention Deficit Disorder with Hyperactivity	0	0.028038	D010195 ||| D006973 ||| D006333 ||| D012852 ||| D014581	Pancreatitis ||| Hypertension ||| Heart Failure ||| Sinusitis ||| Urticaria
	CHEMBL376359	D001008	ALOGLIPTIN	Anxiety Disorders	0	0.0881285	D010195 ||| D006973 ||| D004415 ||| D006333 ||| D012852 ||| D014581	Pancreatitis ||| Hypertension ||| Dyspepsia ||| Heart Failure ||| Sinusitis ||| Urticaria
	CHEMBL376359	D013313	ALOGLIPTIN	Stress Disorders, Post-Traumatic	0	0.0230599	D010195 ||| D006973 ||| D006333 ||| D012852 ||| D014581	Pancreatitis ||| Hypertension ||| Heart Failure ||| Sinusitis ||| Urticaria
	CHEMBL376359	D000856	ALOGLIPTIN	Anorexia Nervosa	0	0.0183043	D010195 ||| D006973 ||| D006333 ||| D012852 ||| D014581	Pancreatitis ||| Hypertension ||| Heart Failure ||| Sinusitis ||| Urticaria
	CHEMBL376359	D015228	ALOGLIPTIN	Hypertriglyceridemia	0	0.13247	D010195 ||| D006973 ||| D006333 ||| D012852 ||| D014581	Pancreatitis ||| Hypertension ||| Heart Failure ||| Sinusitis ||| Urticaria
	CHEMBL376359	D003324	ALOGLIPTIN	Coronary Artery Disease	0	0.211122	D010195 ||| D006973 ||| D004415 ||| D006333 ||| D012852 ||| D014581	Pancreatitis ||| Hypertension ||| Dyspepsia ||| Heart Failure ||| Sinusitis ||| Urticaria
	CHEMBL376359	D009765	ALOGLIPTIN	Obesity	0	0.0950769	D010195 ||| D006973 ||| D004415 ||| D006333 ||| D012852 ||| D014581	Pancreatitis ||| Hypertension ||| Dyspepsia ||| Heart Failure ||| Sinusitis ||| Urticaria
	CHEMBL376359	D020177	ALOGLIPTIN	Idiopathic Hypersomnia	0	0.0897512	D006973 ||| D006333	Hypertension ||| Heart Failure
	CHEMBL376359	D010300	ALOGLIPTIN	Parkinson Disease	0	0.0831816	D010195 ||| D006973 ||| D004415 ||| D006333 ||| D012852 ||| D014581	Pancreatitis ||| Hypertension ||| Dyspepsia ||| Heart Failure ||| Sinusitis ||| Urticaria
	CHEMBL376359	D013771	ALOGLIPTIN	Tetralogy of Fallot	0	0.0471823	D010195 ||| D006973 ||| D006333 ||| D012852 ||| D014581	Pancreatitis ||| Hypertension ||| Heart Failure ||| Sinusitis ||| Urticaria
	CHEMBL376359	D001172	ALOGLIPTIN	Arthritis, Rheumatoid	0	0.0272707	D010195 ||| D006973 ||| D004415 ||| D006333 ||| D012852 ||| D014581	Pancreatitis ||| Hypertension ||| Dyspepsia ||| Heart Failure ||| Sinusitis ||| Urticaria
	CHEMBL376359	D003424	ALOGLIPTIN	Crohn Disease	0	0.0647226	D010195 ||| D006973 ||| D006333 ||| D012852 ||| D014581	Pancreatitis ||| Hypertension ||| Heart Failure ||| Sinusitis ||| Urticaria
	CHEMBL376359	D003093	ALOGLIPTIN	Colitis, Ulcerative	0	0.0228221	D010195 ||| D006973 ||| D006333 ||| D012852 ||| D014581	Pancreatitis ||| Hypertension ||| Heart Failure ||| Sinusitis ||| Urticaria
	CHEMBL376359	D015212	ALOGLIPTIN	Inflammatory Bowel Diseases	0	0.00430598	D010195 ||| D006973 ||| D004415 ||| D006333 ||| D012852 ||| D014581	Pancreatitis ||| Hypertension ||| Dyspepsia ||| Heart Failure ||| Sinusitis ||| Urticaria
	CHEMBL376359	D002761	ALOGLIPTIN	Cholangitis	0	0.077716	D010195 ||| D006973 ||| D006333 ||| D012852 ||| D014581	Pancreatitis ||| Hypertension ||| Heart Failure ||| Sinusitis ||| Urticaria
	CHEMBL376359	D017098	ALOGLIPTIN	IgA Deficiency	0	0.039681	D010195 ||| D006973 ||| D006333 ||| D012852 ||| D014581	Pancreatitis ||| Hypertension ||| Heart Failure ||| Sinusitis ||| Urticaria
	CHEMBL376359	D008268	ALOGLIPTIN	Macular Degeneration	0	0.0327205	D010195 ||| D006973 ||| D004415 ||| D006333 ||| D012852 ||| D014581	Pancreatitis ||| Hypertension ||| Dyspepsia ||| Heart Failure ||| Sinusitis ||| Urticaria
	CHEMBL376359	D034381	ALOGLIPTIN	Hearing Loss	0	0.0244444	D010195 ||| D006973 ||| D006333 ||| D012852 ||| D014581	Pancreatitis ||| Hypertension ||| Heart Failure ||| Sinusitis ||| Urticaria
	CHEMBL376359	D014012	ALOGLIPTIN	Tinnitus	0	0.0558667	D006973 ||| D006333	Hypertension ||| Heart Failure
	CHEMBL376359	D000505	ALOGLIPTIN	Alopecia	0	0.0733532	D010195 ||| D006973 ||| D006333 ||| D012852 ||| D014581	Pancreatitis ||| Hypertension ||| Heart Failure ||| Sinusitis ||| Urticaria
	CHEMBL376359	D019226	ALOGLIPTIN	Oral Ulcer	0	0.0716258	D010195 ||| D006973 ||| D006333 ||| D012852 ||| D014581	Pancreatitis ||| Hypertension ||| Heart Failure ||| Sinusitis ||| Urticaria
	CHEMBL376359	D000787	ALOGLIPTIN	Angina Pectoris	0	0.314646	D010195 ||| D006973 ||| D004415 ||| D006333 ||| D012852 ||| D014581	Pancreatitis ||| Hypertension ||| Dyspepsia ||| Heart Failure ||| Sinusitis ||| Urticaria
	CHEMBL376359	D065631	ALOGLIPTIN	Rhinitis, Allergic	0	0.057535	D010195 ||| D006973 ||| D004415 ||| D006333 ||| D012852 ||| D014581	Pancreatitis ||| Hypertension ||| Dyspepsia ||| Heart Failure ||| Sinusitis ||| Urticaria
	CHEMBL376359	D001249	ALOGLIPTIN	Asthma	0	0.0692347	D010195 ||| D006973 ||| D004415 ||| D006333 ||| D012852 ||| D014581	Pancreatitis ||| Hypertension ||| Dyspepsia ||| Heart Failure ||| Sinusitis ||| Urticaria
	CHEMBL376359	D005764	ALOGLIPTIN	Gastroesophageal Reflux	0	0.0254916	D010195 ||| D006973 ||| D004415 ||| D006333 ||| D012852 ||| D014581	Pancreatitis ||| Hypertension ||| Dyspepsia ||| Heart Failure ||| Sinusitis ||| Urticaria
	CHEMBL376359	D007037	ALOGLIPTIN	Hypothyroidism	0	0.0419248	D010195 ||| D006973 ||| D006333 ||| D012852 ||| D014581	Pancreatitis ||| Hypertension ||| Heart Failure ||| Sinusitis ||| Urticaria
	CHEMBL376359	D008881	ALOGLIPTIN	Migraine Disorders	0	0.0602806	D010195 ||| D006973 ||| D004415 ||| D006333 ||| D012852 ||| D014581	Pancreatitis ||| Hypertension ||| Dyspepsia ||| Heart Failure ||| Sinusitis ||| Urticaria
	CHEMBL376359	D004485	ALOGLIPTIN	Eczema	0	0.0331739	D010195 ||| D006973 ||| D004415 ||| D006333 ||| D012852 ||| D014581	Pancreatitis ||| Hypertension ||| Dyspepsia ||| Heart Failure ||| Sinusitis ||| Urticaria
	CHEMBL376359	D006937	ALOGLIPTIN	Hypercholesterolemia	0	0.465004	D010195 ||| D006973 ||| D004415 ||| D006333 ||| D012852 ||| D014581	Pancreatitis ||| Hypertension ||| Dyspepsia ||| Heart Failure ||| Sinusitis ||| Urticaria
	CHEMBL376359	D012626	ALOGLIPTIN	Sebaceous Gland Neoplasms	0	0.0210596	D010195 ||| D006973 ||| D006333 ||| D012852 ||| D014581	Pancreatitis ||| Hypertension ||| Heart Failure ||| Sinusitis ||| Urticaria
	CHEMBL376359	D001943	ALOGLIPTIN	Breast Neoplasms	0	0.045293	D010195 ||| D006973 ||| D004415 ||| D006333 ||| D012852 ||| D014581	Pancreatitis ||| Hypertension ||| Dyspepsia ||| Heart Failure ||| Sinusitis ||| Urticaria
	CHEMBL376359	D002280	ALOGLIPTIN	Carcinoma, Basal Cell	0	0.0811765	D010195 ||| D006973 ||| D004415 ||| D006333 ||| D012852 ||| D014581	Pancreatitis ||| Hypertension ||| Dyspepsia ||| Heart Failure ||| Sinusitis ||| Urticaria
	CHEMBL376359	D000230	ALOGLIPTIN	Adenocarcinoma	0	0.0234883	D010195 ||| D006973 ||| D006333 ||| D012852 ||| D014581	Pancreatitis ||| Hypertension ||| Heart Failure ||| Sinusitis ||| Urticaria
	CHEMBL376359	D002386	ALOGLIPTIN	Cataract	0	0.103979	D010195 ||| D006973 ||| D004415 ||| D006333 ||| D012852 ||| D014581	Pancreatitis ||| Hypertension ||| Dyspepsia ||| Heart Failure ||| Sinusitis ||| Urticaria
	CHEMBL376359	D006552	ALOGLIPTIN	Hernia, Inguinal	0	0.0271903	D010195 ||| D006973 ||| D004415 ||| D006333 ||| D012852 ||| D014581	Pancreatitis ||| Hypertension ||| Dyspepsia ||| Heart Failure ||| Sinusitis ||| Urticaria
	CHEMBL376359	D012005	ALOGLIPTIN	Rectal Prolapse	0	0.0274499	D010195 ||| D006973 ||| D006333 ||| D012852 ||| D014581	Pancreatitis ||| Hypertension ||| Heart Failure ||| Sinusitis ||| Urticaria
	CHEMBL376359	D014029	ALOGLIPTIN	Tobacco Use Disorder	0	0.0132676	D010195 ||| D006973 ||| D006333 ||| D012852 ||| D014581	Pancreatitis ||| Hypertension ||| Heart Failure ||| Sinusitis ||| Urticaria
	CHEMBL376359	D009203	ALOGLIPTIN	Myocardial Infarction	0	0.259915	D010195 ||| D006973 ||| D004415 ||| D006333 ||| D012852 ||| D014581	Pancreatitis ||| Hypertension ||| Dyspepsia ||| Heart Failure ||| Sinusitis ||| Urticaria
	CHEMBL376359	D005756	ALOGLIPTIN	Gastritis	0	0.0467156	D010195 ||| D006973 ||| D004415 ||| D006333 ||| D012852 ||| D014581	Pancreatitis ||| Hypertension ||| Dyspepsia ||| Heart Failure ||| Sinusitis ||| Urticaria
	CHEMBL376359	D006548	ALOGLIPTIN	Hernia, Diaphragmatic	0	0.0614721	D010195 ||| D006973 ||| D004415 ||| D006333 ||| D012852 ||| D014581	Pancreatitis ||| Hypertension ||| Dyspepsia ||| Heart Failure ||| Sinusitis ||| Urticaria
	CHEMBL376359	D000076385	ALOGLIPTIN	Diverticular Diseases	0	0.0385402	D010195 ||| D006973 ||| D006333 ||| D012852 ||| D014581	Pancreatitis ||| Hypertension ||| Heart Failure ||| Sinusitis ||| Urticaria
	CHEMBL376359	D007319	ALOGLIPTIN	Sleep Initiation and Maintenance Disorders	0	0.0920521	D010195 ||| D006973 ||| D004415 ||| D006333 ||| D012852 ||| D014581	Pancreatitis ||| Hypertension ||| Dyspepsia ||| Heart Failure ||| Sinusitis ||| Urticaria
	CHEMBL376359	D009290	ALOGLIPTIN	Narcolepsy	0	0.02216	D010195 ||| D006973 ||| D004415 ||| D006333 ||| D012852 ||| D014581	Pancreatitis ||| Hypertension ||| Dyspepsia ||| Heart Failure ||| Sinusitis ||| Urticaria
	CHEMBL376359	D003922	ALOGLIPTIN	Diabetes Mellitus, Type 1	0	0.0415497	D010195 ||| D006973 ||| D006333 ||| D012852 ||| D014581	Pancreatitis ||| Hypertension ||| Heart Failure ||| Sinusitis ||| Urticaria
	CHEMBL376359	D002446	ALOGLIPTIN	Celiac Disease	0	0.0173518	D010195 ||| D006973 ||| D006333 ||| D012852 ||| D014581	Pancreatitis ||| Hypertension ||| Heart Failure ||| Sinusitis ||| Urticaria
	CHEMBL376359	D008105	ALOGLIPTIN	Liver Cirrhosis, Biliary	0	0.141327	D010195 ||| D006973 ||| D006333 ||| D012852 ||| D014581	Pancreatitis ||| Hypertension ||| Heart Failure ||| Sinusitis ||| Urticaria
	CHEMBL376359	D014820	ALOGLIPTIN	Vitiligo	0	0.0838555	D010195 ||| D006973 ||| D006333 ||| D012852 ||| D014581	Pancreatitis ||| Hypertension ||| Heart Failure ||| Sinusitis ||| Urticaria
	CHEMBL376359	D009798	ALOGLIPTIN	Ocular Hypertension	0	0.0708454	D010195 ||| D006973 ||| D006333 ||| D012852 ||| D014581	Pancreatitis ||| Hypertension ||| Heart Failure ||| Sinusitis ||| Urticaria
	CHEMBL376359	D009447	ALOGLIPTIN	Neuroblastoma	0	0.0381509	D010195 ||| D006973 ||| D006333 ||| D012852 ||| D014581	Pancreatitis ||| Hypertension ||| Heart Failure ||| Sinusitis ||| Urticaria
	CHEMBL376359	D012559	ALOGLIPTIN	Schizophrenia	0	0.0273139	D010195 ||| D006973 ||| D004415 ||| D006333 ||| D012852 ||| D014581	Pancreatitis ||| Hypertension ||| Dyspepsia ||| Heart Failure ||| Sinusitis ||| Urticaria
	CHEMBL376359	D000690	ALOGLIPTIN	Amyotrophic Lateral Sclerosis	0	0.0911317	D010195 ||| D006973 ||| D006333 ||| D012852 ||| D014581	Pancreatitis ||| Hypertension ||| Heart Failure ||| Sinusitis ||| Urticaria
	CHEMBL376359	D008180	ALOGLIPTIN	Lupus Erythematosus, Systemic	0	0.0781944	D010195 ||| D006973 ||| D004415 ||| D006333 ||| D012852 ||| D014581	Pancreatitis ||| Hypertension ||| Dyspepsia ||| Heart Failure ||| Sinusitis ||| Urticaria
	CHEMBL376359	D000437	ALOGLIPTIN	Alcoholism	0	0.0129828	D010195 ||| D006973 ||| D006333 ||| D012852 ||| D014581	Pancreatitis ||| Hypertension ||| Heart Failure ||| Sinusitis ||| Urticaria
	CHEMBL376359	D000067877	ALOGLIPTIN	Autism Spectrum Disorder	0	0.0284363	D010195 ||| D006973 ||| D006333 ||| D012852 ||| D014581	Pancreatitis ||| Hypertension ||| Heart Failure ||| Sinusitis ||| Urticaria
	CHEMBL376359	D001714	ALOGLIPTIN	Bipolar Disorder	0	0.0276629	D010195 ||| D006973 ||| D004415 ||| D006333 ||| D012852 ||| D014581	Pancreatitis ||| Hypertension ||| Dyspepsia ||| Heart Failure ||| Sinusitis ||| Urticaria
	CHEMBL376359	D009771	ALOGLIPTIN	Obsessive-Compulsive Disorder	0	0.0445701	D010195 ||| D006973 ||| D006333 ||| D012852 ||| D014581	Pancreatitis ||| Hypertension ||| Heart Failure ||| Sinusitis ||| Urticaria
	CHEMBL376359	D003924	ALOGLIPTIN	Diabetes Mellitus, Type 2	0	0.174825	D010195 ||| D006973 ||| D006333 ||| D012852 ||| D014581	Pancreatitis ||| Hypertension ||| Heart Failure ||| Sinusitis ||| Urticaria
	CHEMBL376359	D000544	ALOGLIPTIN	Alzheimer Disease	0	0.11292	D010195 ||| D006973 ||| D006333 ||| D012852 ||| D014581	Pancreatitis ||| Hypertension ||| Heart Failure ||| Sinusitis ||| Urticaria
	CHEMBL376359	D004827	ALOGLIPTIN	Epilepsy	0	0.0246164	D010195 ||| D006973 ||| D004415 ||| D006333 ||| D012852 ||| D014581	Pancreatitis ||| Hypertension ||| Dyspepsia ||| Heart Failure ||| Sinusitis ||| Urticaria
	CHEMBL376359	D005901	ALOGLIPTIN	Glaucoma	0	0.0649634	D010195 ||| D006973 ||| D004415 ||| D006333 ||| D012852 ||| D014581	Pancreatitis ||| Hypertension ||| Dyspepsia ||| Heart Failure ||| Sinusitis ||| Urticaria
	CHEMBL376359	D051436	ALOGLIPTIN	Renal Insufficiency, Chronic	0	0.102782	D010195 ||| D006973 ||| D006333 ||| D012852 ||| D014581	Pancreatitis ||| Hypertension ||| Heart Failure ||| Sinusitis ||| Urticaria
	CHEMBL376359	D013167	ALOGLIPTIN	Spondylitis, Ankylosing	0	0.0522008	D010195 ||| D006973 ||| D006333 ||| D012852 ||| D014581	Pancreatitis ||| Hypertension ||| Heart Failure ||| Sinusitis ||| Urticaria
	CHEMBL376359	D003863	ALOGLIPTIN	Depression	0	0.0666477	D010195 ||| D006973 ||| D004415 ||| D006333 ||| D012852 ||| D014581	Pancreatitis ||| Hypertension ||| Dyspepsia ||| Heart Failure ||| Sinusitis ||| Urticaria
	CHEMBL376359	D010003	ALOGLIPTIN	Osteoarthritis	0	0.142818	D010195 ||| D006973 ||| D004415 ||| D006333 ||| D012852 ||| D014581	Pancreatitis ||| Hypertension ||| Dyspepsia ||| Heart Failure ||| Sinusitis ||| Urticaria
	CHEMBL376359	D000419	ALOGLIPTIN	Albuminuria	0	0.0527583	D010195 ||| D006973 ||| D006333 ||| D012852 ||| D014581	Pancreatitis ||| Hypertension ||| Heart Failure ||| Sinusitis ||| Urticaria
	CHEMBL376359	D001281	ALOGLIPTIN	Atrial Fibrillation	0	0.156806	D010195 ||| D006973 ||| D004415 ||| D006333 ||| D012852 ||| D014581	Pancreatitis ||| Hypertension ||| Dyspepsia ||| Heart Failure ||| Sinusitis ||| Urticaria
	CHEMBL376359	D006973	ALOGLIPTIN	Hypertension	1	0.107521	D010195 ||| D004415 ||| D006333 ||| D012852 ||| D014581	Pancreatitis ||| Dyspepsia ||| Heart Failure ||| Sinusitis ||| Urticaria
	CHEMBL376359	D006327	ALOGLIPTIN	Heart Block	0	0.0641724	D010195 ||| D006973 ||| D004415 ||| D006333 ||| D012852 ||| D014581	Pancreatitis ||| Hypertension ||| Dyspepsia ||| Heart Failure ||| Sinusitis ||| Urticaria
	CHEMBL376359	D055623	ALOGLIPTIN	Keratosis, Actinic	0	0.0768604	D010195 ||| D006973 ||| D004415 ||| D006333 ||| D012852 ||| D014581	Pancreatitis ||| Hypertension ||| Dyspepsia ||| Heart Failure ||| Sinusitis ||| Urticaria
	CHEMBL376359	D001991	ALOGLIPTIN	Bronchitis	0	0.0369716	D010195 ||| D006973 ||| D004415 ||| D006333 ||| D012852 ||| D014581	Pancreatitis ||| Hypertension ||| Dyspepsia ||| Heart Failure ||| Sinusitis ||| Urticaria
	CHEMBL376359	D008175	ALOGLIPTIN	Lung Neoplasms	0	0.0627721	D010195 ||| D006973 ||| D004415 ||| D006333 ||| D012852 ||| D014581	Pancreatitis ||| Hypertension ||| Dyspepsia ||| Heart Failure ||| Sinusitis ||| Urticaria
	CHEMBL376359	D008545	ALOGLIPTIN	Melanoma	0	0.0562517	D010195 ||| D006973 ||| D004415 ||| D006333 ||| D012852 ||| D014581	Pancreatitis ||| Hypertension ||| Dyspepsia ||| Heart Failure ||| Sinusitis ||| Urticaria
	CHEMBL376359	D008228	ALOGLIPTIN	Lymphoma, Non-Hodgkin	0	0.114004	D010195 ||| D006973 ||| D004415 ||| D006333 ||| D012852 ||| D014581	Pancreatitis ||| Hypertension ||| Dyspepsia ||| Heart Failure ||| Sinusitis ||| Urticaria
	CHEMBL376359	D002294	ALOGLIPTIN	Carcinoma, Squamous Cell	0	0.0717603	D010195 ||| D006973 ||| D004415 ||| D006333 ||| D012852 ||| D014581	Pancreatitis ||| Hypertension ||| Dyspepsia ||| Heart Failure ||| Sinusitis ||| Urticaria
	CHEMBL376359	D002349	ALOGLIPTIN	Carpal Tunnel Syndrome	0	0.156421	D010195 ||| D006973 ||| D004415 ||| D006333 ||| D012852 ||| D014581	Pancreatitis ||| Hypertension ||| Dyspepsia ||| Heart Failure ||| Sinusitis ||| Urticaria
	CHEMBL376359	D016883	ALOGLIPTIN	Diabetic Ketoacidosis	0	0.0634167	D010195 ||| D006973 ||| D004415 ||| D006333 ||| D012852 ||| D014581	Pancreatitis ||| Hypertension ||| Dyspepsia ||| Heart Failure ||| Sinusitis ||| Urticaria
	CHEMBL376359	D001749	ALOGLIPTIN	Urinary Bladder Neoplasms	0	0.0806951	D010195 ||| D006973 ||| D004415 ||| D006333 ||| D012852 ||| D014581	Pancreatitis ||| Hypertension ||| Dyspepsia ||| Heart Failure ||| Sinusitis ||| Urticaria
	CHEMBL376359	D007889	ALOGLIPTIN	Leiomyoma	0	0.0987581	D010195 ||| D006973 ||| D004415 ||| D006333 ||| D012852 ||| D014581	Pancreatitis ||| Hypertension ||| Dyspepsia ||| Heart Failure ||| Sinusitis ||| Urticaria
	CHEMBL376359	D018798	ALOGLIPTIN	Anemia, Iron-Deficiency	0	0.0606151	D010195 ||| D006973 ||| D004415 ||| D006333 ||| D012852 ||| D014581	Pancreatitis ||| Hypertension ||| Dyspepsia ||| Heart Failure ||| Sinusitis ||| Urticaria
	CHEMBL376359	D000380	ALOGLIPTIN	Agranulocytosis	0	0.0520591	D010195 ||| D006973 ||| D004415 ||| D006333 ||| D012852 ||| D014581	Pancreatitis ||| Hypertension ||| Dyspepsia ||| Heart Failure ||| Sinusitis ||| Urticaria
	CHEMBL376359	D012893	ALOGLIPTIN	Sleep Wake Disorders	0	0.121116	D010195 ||| D006973 ||| D004415 ||| D006333 ||| D012852 ||| D014581	Pancreatitis ||| Hypertension ||| Dyspepsia ||| Heart Failure ||| Sinusitis ||| Urticaria
	CHEMBL376359	D006429	ALOGLIPTIN	Hemiplegia	0	0.0719848	D010195 ||| D006973 ||| D004415 ||| D006333 ||| D012852 ||| D014581	Pancreatitis ||| Hypertension ||| Dyspepsia ||| Heart Failure ||| Sinusitis ||| Urticaria
	CHEMBL376359	D011655	ALOGLIPTIN	Pulmonary Embolism	0	0.0643339	D010195 ||| D006973 ||| D004415 ||| D006333 ||| D012852 ||| D014581	Pancreatitis ||| Hypertension ||| Dyspepsia ||| Heart Failure ||| Sinusitis ||| Urticaria
	CHEMBL376359	D009202	ALOGLIPTIN	Cardiomyopathies	0	0.185691	D010195 ||| D006973 ||| D004415 ||| D006333 ||| D012852 ||| D014581	Pancreatitis ||| Hypertension ||| Dyspepsia ||| Heart Failure ||| Sinusitis ||| Urticaria
	CHEMBL376359	D013345	ALOGLIPTIN	Subarachnoid Hemorrhage	0	0.203571	D010195 ||| D006973 ||| D004415 ||| D006333 ||| D012852 ||| D014581	Pancreatitis ||| Hypertension ||| Dyspepsia ||| Heart Failure ||| Sinusitis ||| Urticaria
	CHEMBL376359	D002543	ALOGLIPTIN	Cerebral Hemorrhage	0	0.0296975	D010195 ||| D006973 ||| D004415 ||| D006333 ||| D012852 ||| D014581	Pancreatitis ||| Hypertension ||| Dyspepsia ||| Heart Failure ||| Sinusitis ||| Urticaria
	CHEMBL376359	D002544	ALOGLIPTIN	Cerebral Infarction	0	0.169956	D010195 ||| D006973 ||| D004415 ||| D006333 ||| D012852 ||| D014581	Pancreatitis ||| Hypertension ||| Dyspepsia ||| Heart Failure ||| Sinusitis ||| Urticaria
	CHEMBL376359	D050197	ALOGLIPTIN	Arteriosclerosis	0	0.219804	D010195 ||| D006973 ||| D004415 ||| D006333 ||| D012852 ||| D014581	Pancreatitis ||| Hypertension ||| Dyspepsia ||| Heart Failure ||| Sinusitis ||| Urticaria
	CHEMBL376359	D010689	ALOGLIPTIN	Phlebitis	0	0.0383816	D010195 ||| D006973 ||| D004415 ||| D006333 ||| D012852 ||| D014581	Pancreatitis ||| Hypertension ||| Dyspepsia ||| Heart Failure ||| Sinusitis ||| Urticaria
	CHEMBL376359	D006484	ALOGLIPTIN	Hemorrhoids	0	0.0411159	D010195 ||| D006973 ||| D004415 ||| D006333 ||| D012852 ||| D014581	Pancreatitis ||| Hypertension ||| Dyspepsia ||| Heart Failure ||| Sinusitis ||| Urticaria
	CHEMBL376359	D007022	ALOGLIPTIN	Hypotension	0	0.0572877	D010195 ||| D006973 ||| D004415 ||| D006333 ||| D012852 ||| D014581	Pancreatitis ||| Hypertension ||| Dyspepsia ||| Heart Failure ||| Sinusitis ||| Urticaria
	CHEMBL376359	D012852	ALOGLIPTIN	Sinusitis	1	0.0373796	D010195 ||| D006973 ||| D004415 ||| D006333 ||| D014581	Pancreatitis ||| Hypertension ||| Dyspepsia ||| Heart Failure ||| Urticaria
	CHEMBL376359	D010996	ALOGLIPTIN	Pleural Effusion	0	0.0650013	D010195 ||| D006973 ||| D004415 ||| D006333 ||| D012852 ||| D014581	Pancreatitis ||| Hypertension ||| Dyspepsia ||| Heart Failure ||| Sinusitis ||| Urticaria
	CHEMBL376359	D011030	ALOGLIPTIN	Pneumothorax	0	0.0654143	D010195 ||| D006973 ||| D004415 ||| D006333 ||| D012852 ||| D014581	Pancreatitis ||| Hypertension ||| Dyspepsia ||| Heart Failure ||| Sinusitis ||| Urticaria
	CHEMBL376359	D014060	ALOGLIPTIN	Tongue Diseases	0	0.0214689	D010195 ||| D006973 ||| D004415 ||| D006333 ||| D012852 ||| D014581	Pancreatitis ||| Hypertension ||| Dyspepsia ||| Heart Failure ||| Sinusitis ||| Urticaria
	CHEMBL376359	D004941	ALOGLIPTIN	Esophagitis	0	0.0887012	D010195 ||| D006973 ||| D004415 ||| D006333 ||| D012852 ||| D014581	Pancreatitis ||| Hypertension ||| Dyspepsia ||| Heart Failure ||| Sinusitis ||| Urticaria
	CHEMBL376359	D013276	ALOGLIPTIN	Stomach Ulcer	0	0.227544	D010195 ||| D006973 ||| D004415 ||| D006333 ||| D012852 ||| D014581	Pancreatitis ||| Hypertension ||| Dyspepsia ||| Heart Failure ||| Sinusitis ||| Urticaria
	CHEMBL376359	D004415	ALOGLIPTIN	Dyspepsia	1	0.0635257	D010195 ||| D006973 ||| D006333 ||| D012852 ||| D014581	Pancreatitis ||| Hypertension ||| Heart Failure ||| Sinusitis ||| Urticaria
	CHEMBL376359	D002769	ALOGLIPTIN	Cholelithiasis	0	0.135405	D010195 ||| D006973 ||| D004415 ||| D006333 ||| D012852 ||| D014581	Pancreatitis ||| Hypertension ||| Dyspepsia ||| Heart Failure ||| Sinusitis ||| Urticaria
	CHEMBL376359	D002764	ALOGLIPTIN	Cholecystitis	0	0.124595	D010195 ||| D006973 ||| D004415 ||| D006333 ||| D012852 ||| D014581	Pancreatitis ||| Hypertension ||| Dyspepsia ||| Heart Failure ||| Sinusitis ||| Urticaria
	CHEMBL376359	D010195	ALOGLIPTIN	Pancreatitis	1	0.045947	D006973 ||| D004415 ||| D006333 ||| D012852 ||| D014581	Hypertension ||| Dyspepsia ||| Heart Failure ||| Sinusitis ||| Urticaria
	CHEMBL376359	D008286	ALOGLIPTIN	Malabsorption Syndromes	0	0.0521782	D010195 ||| D006973 ||| D004415 ||| D006333 ||| D012852 ||| D014581	Pancreatitis ||| Hypertension ||| Dyspepsia ||| Heart Failure ||| Sinusitis ||| Urticaria
	CHEMBL376359	D002481	ALOGLIPTIN	Cellulitis	0	0.0405102	D010195 ||| D006973 ||| D004415 ||| D006333 ||| D012852 ||| D014581	Pancreatitis ||| Hypertension ||| Dyspepsia ||| Heart Failure ||| Sinusitis ||| Urticaria
	CHEMBL376359	D011537	ALOGLIPTIN	Pruritus	0	0.022383	D010195 ||| D006973 ||| D004415 ||| D006333 ||| D012852 ||| D014581	Pancreatitis ||| Hypertension ||| Dyspepsia ||| Heart Failure ||| Sinusitis ||| Urticaria
	CHEMBL376359	D008010	ALOGLIPTIN	Lichen Planus	0	0.212773	D010195 ||| D006973 ||| D004415 ||| D006333 ||| D012852 ||| D014581	Pancreatitis ||| Hypertension ||| Dyspepsia ||| Heart Failure ||| Sinusitis ||| Urticaria
	CHEMBL376359	D017492	ALOGLIPTIN	Keratosis, Seborrheic	0	0.0715506	D010195 ||| D006973 ||| D004415 ||| D006333 ||| D012852 ||| D014581	Pancreatitis ||| Hypertension ||| Dyspepsia ||| Heart Failure ||| Sinusitis ||| Urticaria
	CHEMBL376359	D011704	ALOGLIPTIN	Pyelonephritis	0	0.073271	D010195 ||| D006973 ||| D004415 ||| D006333 ||| D012852 ||| D014581	Pancreatitis ||| Hypertension ||| Dyspepsia ||| Heart Failure ||| Sinusitis ||| Urticaria
	CHEMBL376359	D058186	ALOGLIPTIN	Acute Kidney Injury	0	0.0578405	D010195 ||| D006973 ||| D004415 ||| D006333 ||| D012852 ||| D014581	Pancreatitis ||| Hypertension ||| Dyspepsia ||| Heart Failure ||| Sinusitis ||| Urticaria
	CHEMBL376359	D007676	ALOGLIPTIN	Kidney Failure, Chronic	0	0.0562577	D010195 ||| D006973 ||| D004415 ||| D006333 ||| D012852 ||| D014581	Pancreatitis ||| Hypertension ||| Dyspepsia ||| Heart Failure ||| Sinusitis ||| Urticaria
	CHEMBL376359	D003556	ALOGLIPTIN	Cystitis	0	0.0497698	D010195 ||| D006973 ||| D004415 ||| D006333 ||| D012852 ||| D014581	Pancreatitis ||| Hypertension ||| Dyspepsia ||| Heart Failure ||| Sinusitis ||| Urticaria
	CHEMBL376359	D011470	ALOGLIPTIN	Prostatic Hyperplasia	0	0.0293119	D010195 ||| D006973 ||| D004415 ||| D006333 ||| D012852 ||| D014581	Pancreatitis ||| Hypertension ||| Dyspepsia ||| Heart Failure ||| Sinusitis ||| Urticaria
	CHEMBL376359	D011472	ALOGLIPTIN	Prostatitis	0	0.0182699	D010195 ||| D006973 ||| D004415 ||| D006333 ||| D012852 ||| D014581	Pancreatitis ||| Hypertension ||| Dyspepsia ||| Heart Failure ||| Sinusitis ||| Urticaria
	CHEMBL376359	D005348	ALOGLIPTIN	Fibrocystic Breast Disease	0	0.0601318	D010195 ||| D006973 ||| D004415 ||| D006333 ||| D012852 ||| D014581	Pancreatitis ||| Hypertension ||| Dyspepsia ||| Heart Failure ||| Sinusitis ||| Urticaria
	CHEMBL376359	D006177	ALOGLIPTIN	Gynecomastia	0	0.0295346	D010195 ||| D006973 ||| D004415 ||| D006333 ||| D012852 ||| D014581	Pancreatitis ||| Hypertension ||| Dyspepsia ||| Heart Failure ||| Sinusitis ||| Urticaria
	CHEMBL376359	D004715	ALOGLIPTIN	Endometriosis	0	0.0766249	D010195 ||| D006973 ||| D004415 ||| D006333 ||| D012852 ||| D014581	Pancreatitis ||| Hypertension ||| Dyspepsia ||| Heart Failure ||| Sinusitis ||| Urticaria
	CHEMBL376359	D003680	ALOGLIPTIN	Deglutition Disorders	0	0.0649307	D010195 ||| D006973 ||| D004415 ||| D006333 ||| D012852 ||| D014581	Pancreatitis ||| Hypertension ||| Dyspepsia ||| Heart Failure ||| Sinusitis ||| Urticaria
	CHEMBL376359	D001201	ALOGLIPTIN	Ascites	0	0.0186373	D010195 ||| D006973 ||| D004415 ||| D006333 ||| D012852 ||| D014581	Pancreatitis ||| Hypertension ||| Dyspepsia ||| Heart Failure ||| Sinusitis ||| Urticaria
	CHEMBL376359	D005076	ALOGLIPTIN	Exanthema	0	0.060252	D010195 ||| D006973 ||| D004415 ||| D006333 ||| D012852 ||| D014581	Pancreatitis ||| Hypertension ||| Dyspepsia ||| Heart Failure ||| Sinusitis ||| Urticaria
	CHEMBL376359	D014717	ALOGLIPTIN	Vertigo	0	0.0547404	D010195 ||| D006973 ||| D004415 ||| D006333 ||| D012852 ||| D014581	Pancreatitis ||| Hypertension ||| Dyspepsia ||| Heart Failure ||| Sinusitis ||| Urticaria
	CHEMBL376359	D013575	ALOGLIPTIN	Syncope	0	0.0948013	D010195 ||| D006973 ||| D004415 ||| D006333 ||| D012852 ||| D014581	Pancreatitis ||| Hypertension ||| Dyspepsia ||| Heart Failure ||| Sinusitis ||| Urticaria
	CHEMBL376359	D007766	ALOGLIPTIN	Lacrimal Apparatus Diseases	0	0.0297413	D010195 ||| D006973 ||| D004415 ||| D006333 ||| D012852 ||| D014581	Pancreatitis ||| Hypertension ||| Dyspepsia ||| Heart Failure ||| Sinusitis ||| Urticaria
	CHEMBL376359	D006471	ALOGLIPTIN	Gastrointestinal Hemorrhage	0	0.0503695	D010195 ||| D006973 ||| D004415 ||| D006333 ||| D012852 ||| D014581	Pancreatitis ||| Hypertension ||| Dyspepsia ||| Heart Failure ||| Sinusitis ||| Urticaria
	CHEMBL376359	D010437	ALOGLIPTIN	Peptic Ulcer	0	0.293377	D010195 ||| D006973 ||| D004415 ||| D006333 ||| D012852 ||| D014581	Pancreatitis ||| Hypertension ||| Dyspepsia ||| Heart Failure ||| Sinusitis ||| Urticaria
	CHEMBL376359	D005921	ALOGLIPTIN	Glomerulonephritis	0	0.0410502	D010195 ||| D006973 ||| D004415 ||| D006333 ||| D012852 ||| D014581	Pancreatitis ||| Hypertension ||| Dyspepsia ||| Heart Failure ||| Sinusitis ||| Urticaria
	CHEMBL376359	D006333	ALOGLIPTIN	Heart Failure	1	0.0183135	D010195 ||| D006973 ||| D004415 ||| D012852 ||| D014581	Pancreatitis ||| Hypertension ||| Dyspepsia ||| Sinusitis ||| Urticaria
	CHEMBL376359	D006547	ALOGLIPTIN	Hernia	0	0.0284967	D010195 ||| D006973 ||| D004415 ||| D006333 ||| D012852 ||| D014581	Pancreatitis ||| Hypertension ||| Dyspepsia ||| Heart Failure ||| Sinusitis ||| Urticaria
	CHEMBL376359	D006689	ALOGLIPTIN	Hodgkin Disease	0	0.0514526	D010195 ||| D006973 ||| D004415 ||| D006333 ||| D012852 ||| D014581	Pancreatitis ||| Hypertension ||| Dyspepsia ||| Heart Failure ||| Sinusitis ||| Urticaria
	CHEMBL376359	D008113	ALOGLIPTIN	Liver Neoplasms	0	0.0271745	D010195 ||| D006973 ||| D004415 ||| D006333 ||| D012852 ||| D014581	Pancreatitis ||| Hypertension ||| Dyspepsia ||| Heart Failure ||| Sinusitis ||| Urticaria
	CHEMBL376359	D010051	ALOGLIPTIN	Ovarian Neoplasms	0	0.0476705	D010195 ||| D006973 ||| D004415 ||| D006333 ||| D012852 ||| D014581	Pancreatitis ||| Hypertension ||| Dyspepsia ||| Heart Failure ||| Sinusitis ||| Urticaria
	CHEMBL376359	D011471	ALOGLIPTIN	Prostatic Neoplasms	0	0.118323	D010195 ||| D006973 ||| D004415 ||| D006333 ||| D012852 ||| D014581	Pancreatitis ||| Hypertension ||| Dyspepsia ||| Heart Failure ||| Sinusitis ||| Urticaria
	CHEMBL376359	D000647	ALOGLIPTIN	Amnesia	0	0.158231	D010195 ||| D006973 ||| D004415 ||| D006333 ||| D012852 ||| D014581	Pancreatitis ||| Hypertension ||| Dyspepsia ||| Heart Failure ||| Sinusitis ||| Urticaria
	CHEMBL376359	D007951	ALOGLIPTIN	Leukemia, Myeloid	0	0.0261645	D010195 ||| D006973 ||| D004415 ||| D006333 ||| D012852 ||| D014581	Pancreatitis ||| Hypertension ||| Dyspepsia ||| Heart Failure ||| Sinusitis ||| Urticaria
	CHEMBL376359	D000152	ALOGLIPTIN	Acne Vulgaris	0	0.0596531	D010195 ||| D006973 ||| D004415 ||| D006333 ||| D012852 ||| D014581	Pancreatitis ||| Hypertension ||| Dyspepsia ||| Heart Failure ||| Sinusitis ||| Urticaria
	CHEMBL376359	D000740	ALOGLIPTIN	Anemia	0	0.0119434	D010195 ||| D006973 ||| D004415 ||| D006333 ||| D012852 ||| D014581	Pancreatitis ||| Hypertension ||| Dyspepsia ||| Heart Failure ||| Sinusitis ||| Urticaria
	CHEMBL376359	D001064	ALOGLIPTIN	Appendicitis	0	0.0272022	D010195 ||| D006973 ||| D004415 ||| D006333 ||| D012852 ||| D014581	Pancreatitis ||| Hypertension ||| Dyspepsia ||| Heart Failure ||| Sinusitis ||| Urticaria
	CHEMBL376359	D003248	ALOGLIPTIN	Constipation	0	0.0331455	D010195 ||| D006973 ||| D004415 ||| D006333 ||| D012852 ||| D014581	Pancreatitis ||| Hypertension ||| Dyspepsia ||| Heart Failure ||| Sinusitis ||| Urticaria
	CHEMBL376359	D015352	ALOGLIPTIN	Dry Eye Syndromes	0	0.0547363	D010195 ||| D006973 ||| D004415 ||| D006333 ||| D012852 ||| D014581	Pancreatitis ||| Hypertension ||| Dyspepsia ||| Heart Failure ||| Sinusitis ||| Urticaria
	CHEMBL376359	D004381	ALOGLIPTIN	Duodenal Ulcer	0	0.53066	D010195 ||| D006973 ||| D004415 ||| D006333 ||| D012852 ||| D014581	Pancreatitis ||| Hypertension ||| Dyspepsia ||| Heart Failure ||| Sinusitis ||| Urticaria
	CHEMBL376359	D015837	ALOGLIPTIN	Vestibular Diseases	0	0.0192533	D010195 ||| D006973 ||| D004415 ||| D006333 ||| D012852 ||| D014581	Pancreatitis ||| Hypertension ||| Dyspepsia ||| Heart Failure ||| Sinusitis ||| Urticaria
	CHEMBL376359	D005705	ALOGLIPTIN	Gallbladder Diseases	0	0.174485	D010195 ||| D006973 ||| D004415 ||| D006333 ||| D012852 ||| D014581	Pancreatitis ||| Hypertension ||| Dyspepsia ||| Heart Failure ||| Sinusitis ||| Urticaria
	CHEMBL376359	D006073	ALOGLIPTIN	Gout	0	0.0990267	D010195 ||| D006973 ||| D004415 ||| D006333 ||| D012852 ||| D014581	Pancreatitis ||| Hypertension ||| Dyspepsia ||| Heart Failure ||| Sinusitis ||| Urticaria
	CHEMBL376359	D001145	ALOGLIPTIN	Arrhythmias, Cardiac	0	0.0423014	D010195 ||| D006973 ||| D004415 ||| D006333 ||| D012852 ||| D014581	Pancreatitis ||| Hypertension ||| Dyspepsia ||| Heart Failure ||| Sinusitis ||| Urticaria
	CHEMBL376359	D043183	ALOGLIPTIN	Irritable Bowel Syndrome	0	0.0513978	D010195 ||| D006973 ||| D004415 ||| D006333 ||| D012852 ||| D014581	Pancreatitis ||| Hypertension ||| Dyspepsia ||| Heart Failure ||| Sinusitis ||| Urticaria
	CHEMBL376359	D001851	ALOGLIPTIN	Bone Diseases, Metabolic	0	0.0537515	D010195 ||| D006973 ||| D004415 ||| D006333 ||| D012852 ||| D014581	Pancreatitis ||| Hypertension ||| Dyspepsia ||| Heart Failure ||| Sinusitis ||| Urticaria
	CHEMBL376359	D010024	ALOGLIPTIN	Osteoporosis	0	0.0751799	D010195 ||| D006973 ||| D004415 ||| D006333 ||| D012852 ||| D014581	Pancreatitis ||| Hypertension ||| Dyspepsia ||| Heart Failure ||| Sinusitis ||| Urticaria
	CHEMBL376359	D009443	ALOGLIPTIN	Neuritis	0	0.030605	D010195 ||| D006973 ||| D004415 ||| D006333 ||| D012852 ||| D014581	Pancreatitis ||| Hypertension ||| Dyspepsia ||| Heart Failure ||| Sinusitis ||| Urticaria
	CHEMBL376359	D010538	ALOGLIPTIN	Peritonitis	0	0.015954	D010195 ||| D006973 ||| D004415 ||| D006333 ||| D012852 ||| D014581	Pancreatitis ||| Hypertension ||| Dyspepsia ||| Heart Failure ||| Sinusitis ||| Urticaria
	CHEMBL376359	D010998	ALOGLIPTIN	Pleurisy	0	0.0365714	D010195 ||| D006973 ||| D004415 ||| D006333 ||| D012852 ||| D014581	Pancreatitis ||| Hypertension ||| Dyspepsia ||| Heart Failure ||| Sinusitis ||| Urticaria
	CHEMBL376359	D011565	ALOGLIPTIN	Psoriasis	0	0.0350935	D010195 ||| D006973 ||| D004415 ||| D006333 ||| D012852 ||| D014581	Pancreatitis ||| Hypertension ||| Dyspepsia ||| Heart Failure ||| Sinusitis ||| Urticaria
	CHEMBL376359	D012163	ALOGLIPTIN	Retinal Detachment	0	0.0233889	D010195 ||| D006973 ||| D004415 ||| D006333 ||| D012852 ||| D014581	Pancreatitis ||| Hypertension ||| Dyspepsia ||| Heart Failure ||| Sinusitis ||| Urticaria
	CHEMBL376359	D012393	ALOGLIPTIN	Rosacea	0	0.0426544	D010195 ||| D006973 ||| D004415 ||| D006333 ||| D012852 ||| D014581	Pancreatitis ||| Hypertension ||| Dyspepsia ||| Heart Failure ||| Sinusitis ||| Urticaria
	CHEMBL376359	D006042	ALOGLIPTIN	Goiter	0	0.028772	D010195 ||| D006973 ||| D004415 ||| D006333 ||| D012852 ||| D014581	Pancreatitis ||| Hypertension ||| Dyspepsia ||| Heart Failure ||| Sinusitis ||| Urticaria
	CHEMBL376359	D002546	ALOGLIPTIN	Ischemic Attack, Transient	0	0.0321737	D010195 ||| D006973 ||| D004415 ||| D006333 ||| D012852 ||| D014581	Pancreatitis ||| Hypertension ||| Dyspepsia ||| Heart Failure ||| Sinusitis ||| Urticaria
	CHEMBL376359	D000083242	ALOGLIPTIN	Ischemic Stroke	0	0.141138	D010195 ||| D006973 ||| D004415 ||| D006333 ||| D012852 ||| D014581	Pancreatitis ||| Hypertension ||| Dyspepsia ||| Heart Failure ||| Sinusitis ||| Urticaria
	CHEMBL376359	D012891	ALOGLIPTIN	Sleep Apnea Syndromes	0	0.0541825	D010195 ||| D006973 ||| D004415 ||| D006333 ||| D012852 ||| D014581	Pancreatitis ||| Hypertension ||| Dyspepsia ||| Heart Failure ||| Sinusitis ||| Urticaria
	CHEMBL376359	D013921	ALOGLIPTIN	Thrombocytopenia	0	0.0256712	D010195 ||| D006973 ||| D004415 ||| D006333 ||| D012852 ||| D014581	Pancreatitis ||| Hypertension ||| Dyspepsia ||| Heart Failure ||| Sinusitis ||| Urticaria
	CHEMBL376359	D015179	ALOGLIPTIN	Colorectal Neoplasms	0	0.0352228	D010195 ||| D006973 ||| D006333 ||| D012852 ||| D014581	Pancreatitis ||| Hypertension ||| Heart Failure ||| Sinusitis ||| Urticaria
	CHEMBL376359	D006627	ALOGLIPTIN	Hirschsprung Disease	0	0.0373932	D010195 ||| D006973 ||| D006333 ||| D012852 ||| D014581	Pancreatitis ||| Hypertension ||| Heart Failure ||| Sinusitis ||| Urticaria
	CHEMBL376359	D013964	ALOGLIPTIN	Thyroid Neoplasms	0	0.0153858	D010195 ||| D006973 ||| D006333 ||| D012852 ||| D014581	Pancreatitis ||| Hypertension ||| Heart Failure ||| Sinusitis ||| Urticaria
	CHEMBL376359	D010001	ALOGLIPTIN	Osteitis Deformans	0	0.107455	D010195 ||| D006973 ||| D006333 ||| D012852 ||| D014581	Pancreatitis ||| Hypertension ||| Heart Failure ||| Sinusitis ||| Urticaria
	CHEMBL376359	D007018	ALOGLIPTIN	Hypopituitarism	0	0.00955988	D010195 ||| D006973 ||| D006333 ||| D012852 ||| D014581	Pancreatitis ||| Hypertension ||| Heart Failure ||| Sinusitis ||| Urticaria
	CHEMBL376359	D020246	ALOGLIPTIN	Venous Thrombosis	0	0.0244271	D010195 ||| D006973 ||| D006333 ||| D012852 ||| D014581	Pancreatitis ||| Hypertension ||| Heart Failure ||| Sinusitis ||| Urticaria
	CHEMBL376359	D000075224	ALOGLIPTIN	Cardiac Conduction System Disease	0	0.0493921	D010195 ||| D006973 ||| D004415 ||| D006333 ||| D012852 ||| D014581	Pancreatitis ||| Hypertension ||| Dyspepsia ||| Heart Failure ||| Sinusitis ||| Urticaria
	CHEMBL376359	D003731	ALOGLIPTIN	Dental Caries	0	0.0156797	D010195 ||| D006973 ||| D004415 ||| D006333 ||| D012852 ||| D014581	Pancreatitis ||| Hypertension ||| Dyspepsia ||| Heart Failure ||| Sinusitis ||| Urticaria
	CHEMBL376359	D005242	ALOGLIPTIN	Fecal Incontinence	0	0.038459	D010195 ||| D006973 ||| D004415 ||| D006333 ||| D012852 ||| D014581	Pancreatitis ||| Hypertension ||| Dyspepsia ||| Heart Failure ||| Sinusitis ||| Urticaria
	CHEMBL376359	D016055	ALOGLIPTIN	Urinary Retention	0	0.0674573	D010195 ||| D006973 ||| D004415 ||| D006333 ||| D012852 ||| D014581	Pancreatitis ||| Hypertension ||| Dyspepsia ||| Heart Failure ||| Sinusitis ||| Urticaria
	CHEMBL376359	D011141	ALOGLIPTIN	Polyuria	0	0.120913	D010195 ||| D006973 ||| D004415 ||| D006333 ||| D012852 ||| D014581	Pancreatitis ||| Hypertension ||| Dyspepsia ||| Heart Failure ||| Sinusitis ||| Urticaria
	CHEMBL376359	D007762	ALOGLIPTIN	Labyrinthitis	0	0.0951594	D010195 ||| D006973 ||| D004415 ||| D006333 ||| D012852 ||| D014581	Pancreatitis ||| Hypertension ||| Dyspepsia ||| Heart Failure ||| Sinusitis ||| Urticaria
	CHEMBL376359	D012878	ALOGLIPTIN	Skin Neoplasms	0	0.0680368	D010195 ||| D006973 ||| D004415 ||| D006333 ||| D012852 ||| D014581	Pancreatitis ||| Hypertension ||| Dyspepsia ||| Heart Failure ||| Sinusitis ||| Urticaria
	CHEMBL376359	D009260	ALOGLIPTIN	Nail Diseases	0	0.00720426	D010195 ||| D006973 ||| D004415 ||| D006333 ||| D012852 ||| D014581	Pancreatitis ||| Hypertension ||| Dyspepsia ||| Heart Failure ||| Sinusitis ||| Urticaria
	CHEMBL376359	D016491	ALOGLIPTIN	Peripheral Vascular Diseases	0	0.0915812	D010195 ||| D006973 ||| D004415 ||| D006333 ||| D012852 ||| D014581	Pancreatitis ||| Hypertension ||| Dyspepsia ||| Heart Failure ||| Sinusitis ||| Urticaria
	CHEMBL376359	D011111	ALOGLIPTIN	Polymyalgia Rheumatica	0	0.0848022	D010195 ||| D006973 ||| D004415 ||| D006333 ||| D012852 ||| D014581	Pancreatitis ||| Hypertension ||| Dyspepsia ||| Heart Failure ||| Sinusitis ||| Urticaria
	CHEMBL376359	D013118	ALOGLIPTIN	Spinal Cord Diseases	0	0.0606623	D010195 ||| D006973 ||| D004415 ||| D006333 ||| D012852 ||| D014581	Pancreatitis ||| Hypertension ||| Dyspepsia ||| Heart Failure ||| Sinusitis ||| Urticaria
	CHEMBL376359	D014581	ALOGLIPTIN	Urticaria	1	0.0263015	D010195 ||| D006973 ||| D004415 ||| D006333 ||| D012852	Pancreatitis ||| Hypertension ||| Dyspepsia ||| Heart Failure ||| Sinusitis
	CHEMBL376359	D014648	ALOGLIPTIN	Varicose Veins	0	0.0387067	D010195 ||| D006973 ||| D004415 ||| D006333 ||| D012852 ||| D014581	Pancreatitis ||| Hypertension ||| Dyspepsia ||| Heart Failure ||| Sinusitis ||| Urticaria
	CHEMBL376359	D010031	ALOGLIPTIN	Otitis	0	0.0428303	D010195 ||| D006973 ||| D004415 ||| D006333 ||| D012852 ||| D014581	Pancreatitis ||| Hypertension ||| Dyspepsia ||| Heart Failure ||| Sinusitis ||| Urticaria
	CHEMBL376359	D019966	ALOGLIPTIN	Substance-Related Disorders	0	0.0549076	D010195 ||| D006973 ||| D004415 ||| D006333 ||| D012852 ||| D014581	Pancreatitis ||| Hypertension ||| Dyspepsia ||| Heart Failure ||| Sinusitis ||| Urticaria
	CHEMBL376359	D015155	ALOGLIPTIN	Esophageal Spasm, Diffuse	0	0.0619119	D010195 ||| D006973 ||| D004415 ||| D006333 ||| D012852 ||| D014581	Pancreatitis ||| Hypertension ||| Dyspepsia ||| Heart Failure ||| Sinusitis ||| Urticaria
	CHEMBL484	D001289	ADEFOVIR	Attention Deficit Disorder with Hyperactivity	0	0.0349401	D010195	Pancreatitis
	CHEMBL484	D001008	ADEFOVIR	Anxiety Disorders	0	0.0617025	D004415 ||| D010195	Dyspepsia ||| Pancreatitis
	CHEMBL484	D013313	ADEFOVIR	Stress Disorders, Post-Traumatic	0	0.0697908	D010195	Pancreatitis
	CHEMBL484	D000856	ADEFOVIR	Anorexia Nervosa	0	0.0597039	D010195	Pancreatitis
	CHEMBL484	D015228	ADEFOVIR	Hypertriglyceridemia	0	0.0105204	D010195	Pancreatitis
	CHEMBL484	D003324	ADEFOVIR	Coronary Artery Disease	0	0.0244427	D004415 ||| D010195	Dyspepsia ||| Pancreatitis
	CHEMBL484	D009765	ADEFOVIR	Obesity	0	0.0496499	D004415 ||| D010195	Dyspepsia ||| Pancreatitis
	CHEMBL484	D010300	ADEFOVIR	Parkinson Disease	0	0.039842	D004415 ||| D010195	Dyspepsia ||| Pancreatitis
	CHEMBL484	D013771	ADEFOVIR	Tetralogy of Fallot	0	0.0211292	D010195	Pancreatitis
	CHEMBL484	D001172	ADEFOVIR	Arthritis, Rheumatoid	0	0.040958	D004415 ||| D010195	Dyspepsia ||| Pancreatitis
	CHEMBL484	D003424	ADEFOVIR	Crohn Disease	0	0.0332778	D010195	Pancreatitis
	CHEMBL484	D003093	ADEFOVIR	Colitis, Ulcerative	0	0.0278003	D010195	Pancreatitis
	CHEMBL484	D015212	ADEFOVIR	Inflammatory Bowel Diseases	0	0.0553825	D004415 ||| D010195	Dyspepsia ||| Pancreatitis
	CHEMBL484	D002761	ADEFOVIR	Cholangitis	0	0.0368646	D010195	Pancreatitis
	CHEMBL484	D017098	ADEFOVIR	IgA Deficiency	0	0.0714714	D010195	Pancreatitis
	CHEMBL484	D008268	ADEFOVIR	Macular Degeneration	0	0.0242976	D004415 ||| D010195	Dyspepsia ||| Pancreatitis
	CHEMBL484	D034381	ADEFOVIR	Hearing Loss	0	0.0363421	D010195	Pancreatitis
	CHEMBL484	D000505	ADEFOVIR	Alopecia	0	0.0278983	D010195	Pancreatitis
	CHEMBL484	D019226	ADEFOVIR	Oral Ulcer	0	0.0597622	D010195	Pancreatitis
	CHEMBL484	D000787	ADEFOVIR	Angina Pectoris	0	0.0412233	D004415 ||| D010195	Dyspepsia ||| Pancreatitis
	CHEMBL484	D065631	ADEFOVIR	Rhinitis, Allergic	0	0.0281349	D004415 ||| D010195	Dyspepsia ||| Pancreatitis
	CHEMBL484	D001249	ADEFOVIR	Asthma	0	0.0554428	D004415 ||| D010195	Dyspepsia ||| Pancreatitis
	CHEMBL484	D005764	ADEFOVIR	Gastroesophageal Reflux	0	0.0235697	D004415 ||| D010195	Dyspepsia ||| Pancreatitis
	CHEMBL484	D007037	ADEFOVIR	Hypothyroidism	0	0.046441	D010195	Pancreatitis
	CHEMBL484	D008881	ADEFOVIR	Migraine Disorders	0	0.0965079	D004415 ||| D010195	Dyspepsia ||| Pancreatitis
	CHEMBL484	D004485	ADEFOVIR	Eczema	0	0.0463715	D004415 ||| D010195	Dyspepsia ||| Pancreatitis
	CHEMBL484	D006937	ADEFOVIR	Hypercholesterolemia	0	0.0827811	D004415 ||| D010195	Dyspepsia ||| Pancreatitis
	CHEMBL484	D012626	ADEFOVIR	Sebaceous Gland Neoplasms	0	0.0492774	D010195	Pancreatitis
	CHEMBL484	D001943	ADEFOVIR	Breast Neoplasms	0	0.024822	D004415 ||| D010195	Dyspepsia ||| Pancreatitis
	CHEMBL484	D002280	ADEFOVIR	Carcinoma, Basal Cell	0	0.0442678	D004415 ||| D010195	Dyspepsia ||| Pancreatitis
	CHEMBL484	D000230	ADEFOVIR	Adenocarcinoma	0	0.0756749	D010195	Pancreatitis
	CHEMBL484	D002386	ADEFOVIR	Cataract	0	0.0885356	D004415 ||| D010195	Dyspepsia ||| Pancreatitis
	CHEMBL484	D006552	ADEFOVIR	Hernia, Inguinal	0	0.047632	D004415 ||| D010195	Dyspepsia ||| Pancreatitis
	CHEMBL484	D012005	ADEFOVIR	Rectal Prolapse	0	0.175123	D010195	Pancreatitis
	CHEMBL484	D014029	ADEFOVIR	Tobacco Use Disorder	0	0.0382038	D010195	Pancreatitis
	CHEMBL484	D009203	ADEFOVIR	Myocardial Infarction	0	0.059488	D004415 ||| D010195	Dyspepsia ||| Pancreatitis
	CHEMBL484	D005756	ADEFOVIR	Gastritis	0	0.0331202	D004415 ||| D010195	Dyspepsia ||| Pancreatitis
	CHEMBL484	D006548	ADEFOVIR	Hernia, Diaphragmatic	0	0.0116653	D004415 ||| D010195	Dyspepsia ||| Pancreatitis
	CHEMBL484	D000076385	ADEFOVIR	Diverticular Diseases	0	0.0805395	D010195	Pancreatitis
	CHEMBL484	D007319	ADEFOVIR	Sleep Initiation and Maintenance Disorders	0	0.136744	D004415 ||| D010195	Dyspepsia ||| Pancreatitis
	CHEMBL484	D009290	ADEFOVIR	Narcolepsy	0	0.036979	D004415 ||| D010195	Dyspepsia ||| Pancreatitis
	CHEMBL484	D003922	ADEFOVIR	Diabetes Mellitus, Type 1	0	0.0189035	D010195	Pancreatitis
	CHEMBL484	D002446	ADEFOVIR	Celiac Disease	0	0.088495	D010195	Pancreatitis
	CHEMBL484	D008105	ADEFOVIR	Liver Cirrhosis, Biliary	0	0.0192207	D010195	Pancreatitis
	CHEMBL484	D014820	ADEFOVIR	Vitiligo	0	0.0581089	D010195	Pancreatitis
	CHEMBL484	D009798	ADEFOVIR	Ocular Hypertension	0	0.0144763	D010195	Pancreatitis
	CHEMBL484	D009447	ADEFOVIR	Neuroblastoma	0	0.0551439	D010195	Pancreatitis
	CHEMBL484	D012559	ADEFOVIR	Schizophrenia	0	0.0216852	D004415 ||| D010195	Dyspepsia ||| Pancreatitis
	CHEMBL484	D000690	ADEFOVIR	Amyotrophic Lateral Sclerosis	0	0.0366578	D010195	Pancreatitis
	CHEMBL484	D008180	ADEFOVIR	Lupus Erythematosus, Systemic	0	0.0116087	D004415 ||| D010195	Dyspepsia ||| Pancreatitis
	CHEMBL484	D000437	ADEFOVIR	Alcoholism	0	0.0630125	D010195	Pancreatitis
	CHEMBL484	D000067877	ADEFOVIR	Autism Spectrum Disorder	0	0.0357948	D010195	Pancreatitis
	CHEMBL484	D001714	ADEFOVIR	Bipolar Disorder	0	0.0951494	D004415 ||| D010195	Dyspepsia ||| Pancreatitis
	CHEMBL484	D009771	ADEFOVIR	Obsessive-Compulsive Disorder	0	0.114983	D010195	Pancreatitis
	CHEMBL484	D003924	ADEFOVIR	Diabetes Mellitus, Type 2	0	0.0443321	D010195	Pancreatitis
	CHEMBL484	D000544	ADEFOVIR	Alzheimer Disease	0	0.0472203	D010195	Pancreatitis
	CHEMBL484	D004827	ADEFOVIR	Epilepsy	0	0.0314866	D004415 ||| D010195	Dyspepsia ||| Pancreatitis
	CHEMBL484	D005901	ADEFOVIR	Glaucoma	0	0.0214316	D004415 ||| D010195	Dyspepsia ||| Pancreatitis
	CHEMBL484	D051436	ADEFOVIR	Renal Insufficiency, Chronic	0	0.0514916	D010195	Pancreatitis
	CHEMBL484	D013167	ADEFOVIR	Spondylitis, Ankylosing	0	0.00927272	D010195	Pancreatitis
	CHEMBL484	D003863	ADEFOVIR	Depression	0	0.0444099	D004415 ||| D010195	Dyspepsia ||| Pancreatitis
	CHEMBL484	D010003	ADEFOVIR	Osteoarthritis	0	0.0512444	D004415 ||| D010195	Dyspepsia ||| Pancreatitis
	CHEMBL484	D000419	ADEFOVIR	Albuminuria	0	0.0388659	D010195	Pancreatitis
	CHEMBL484	D001281	ADEFOVIR	Atrial Fibrillation	0	0.0927788	D004415 ||| D010195	Dyspepsia ||| Pancreatitis
	CHEMBL484	D006973	ADEFOVIR	Hypertension	0	0.0178543	D004415 ||| D010195	Dyspepsia ||| Pancreatitis
	CHEMBL484	D006327	ADEFOVIR	Heart Block	0	0.0488274	D004415 ||| D010195	Dyspepsia ||| Pancreatitis
	CHEMBL484	D055623	ADEFOVIR	Keratosis, Actinic	0	0.0311028	D004415 ||| D010195	Dyspepsia ||| Pancreatitis
	CHEMBL484	D001991	ADEFOVIR	Bronchitis	0	0.0329497	D004415 ||| D010195	Dyspepsia ||| Pancreatitis
	CHEMBL484	D008175	ADEFOVIR	Lung Neoplasms	0	0.0645988	D004415 ||| D010195	Dyspepsia ||| Pancreatitis
	CHEMBL484	D008545	ADEFOVIR	Melanoma	0	0.0246556	D004415 ||| D010195	Dyspepsia ||| Pancreatitis
	CHEMBL484	D008228	ADEFOVIR	Lymphoma, Non-Hodgkin	0	0.039386	D004415 ||| D010195	Dyspepsia ||| Pancreatitis
	CHEMBL484	D002294	ADEFOVIR	Carcinoma, Squamous Cell	0	0.0311558	D004415 ||| D010195	Dyspepsia ||| Pancreatitis
	CHEMBL484	D002349	ADEFOVIR	Carpal Tunnel Syndrome	0	0.0408211	D004415 ||| D010195	Dyspepsia ||| Pancreatitis
	CHEMBL484	D016883	ADEFOVIR	Diabetic Ketoacidosis	0	0.0261071	D004415 ||| D010195	Dyspepsia ||| Pancreatitis
	CHEMBL484	D001749	ADEFOVIR	Urinary Bladder Neoplasms	0	0.0231217	D004415 ||| D010195	Dyspepsia ||| Pancreatitis
	CHEMBL484	D007889	ADEFOVIR	Leiomyoma	0	0.0318002	D004415 ||| D010195	Dyspepsia ||| Pancreatitis
	CHEMBL484	D018798	ADEFOVIR	Anemia, Iron-Deficiency	0	0.0207051	D004415 ||| D010195	Dyspepsia ||| Pancreatitis
	CHEMBL484	D000380	ADEFOVIR	Agranulocytosis	0	0.0252449	D004415 ||| D010195	Dyspepsia ||| Pancreatitis
	CHEMBL484	D012893	ADEFOVIR	Sleep Wake Disorders	0	0.0179715	D004415 ||| D010195	Dyspepsia ||| Pancreatitis
	CHEMBL484	D006429	ADEFOVIR	Hemiplegia	0	0.0235388	D004415 ||| D010195	Dyspepsia ||| Pancreatitis
	CHEMBL484	D011655	ADEFOVIR	Pulmonary Embolism	0	0.0266315	D004415 ||| D010195	Dyspepsia ||| Pancreatitis
	CHEMBL484	D009202	ADEFOVIR	Cardiomyopathies	0	0.0665549	D004415 ||| D010195	Dyspepsia ||| Pancreatitis
	CHEMBL484	D013345	ADEFOVIR	Subarachnoid Hemorrhage	0	0.038108	D004415 ||| D010195	Dyspepsia ||| Pancreatitis
	CHEMBL484	D002543	ADEFOVIR	Cerebral Hemorrhage	0	0.0448446	D004415 ||| D010195	Dyspepsia ||| Pancreatitis
	CHEMBL484	D002544	ADEFOVIR	Cerebral Infarction	0	0.0337367	D004415 ||| D010195	Dyspepsia ||| Pancreatitis
	CHEMBL484	D050197	ADEFOVIR	Arteriosclerosis	0	0.0682366	D004415 ||| D010195	Dyspepsia ||| Pancreatitis
	CHEMBL484	D010689	ADEFOVIR	Phlebitis	0	0.0306677	D004415 ||| D010195	Dyspepsia ||| Pancreatitis
	CHEMBL484	D006484	ADEFOVIR	Hemorrhoids	0	0.0495698	D004415 ||| D010195	Dyspepsia ||| Pancreatitis
	CHEMBL484	D007022	ADEFOVIR	Hypotension	0	0.0290618	D004415 ||| D010195	Dyspepsia ||| Pancreatitis
	CHEMBL484	D012852	ADEFOVIR	Sinusitis	0	0.0309061	D004415 ||| D010195	Dyspepsia ||| Pancreatitis
	CHEMBL484	D010996	ADEFOVIR	Pleural Effusion	0	0.029256	D004415 ||| D010195	Dyspepsia ||| Pancreatitis
	CHEMBL484	D011030	ADEFOVIR	Pneumothorax	0	0.0591169	D004415 ||| D010195	Dyspepsia ||| Pancreatitis
	CHEMBL484	D014060	ADEFOVIR	Tongue Diseases	0	0.0442013	D004415 ||| D010195	Dyspepsia ||| Pancreatitis
	CHEMBL484	D004941	ADEFOVIR	Esophagitis	0	0.104478	D004415 ||| D010195	Dyspepsia ||| Pancreatitis
	CHEMBL484	D013276	ADEFOVIR	Stomach Ulcer	0	0.0699647	D004415 ||| D010195	Dyspepsia ||| Pancreatitis
	CHEMBL484	D004415	ADEFOVIR	Dyspepsia	1	0.0425938	D010195	Pancreatitis
	CHEMBL484	D002769	ADEFOVIR	Cholelithiasis	0	0.198373	D004415 ||| D010195	Dyspepsia ||| Pancreatitis
	CHEMBL484	D002764	ADEFOVIR	Cholecystitis	0	0.221473	D004415 ||| D010195	Dyspepsia ||| Pancreatitis
	CHEMBL484	D010195	ADEFOVIR	Pancreatitis	1	0.0765827	D004415	Dyspepsia
	CHEMBL484	D008286	ADEFOVIR	Malabsorption Syndromes	0	0.0260989	D004415 ||| D010195	Dyspepsia ||| Pancreatitis
	CHEMBL484	D002481	ADEFOVIR	Cellulitis	0	0.0110311	D004415 ||| D010195	Dyspepsia ||| Pancreatitis
	CHEMBL484	D011537	ADEFOVIR	Pruritus	0	0.112581	D004415 ||| D010195	Dyspepsia ||| Pancreatitis
	CHEMBL484	D008010	ADEFOVIR	Lichen Planus	0	0.0367761	D004415 ||| D010195	Dyspepsia ||| Pancreatitis
	CHEMBL484	D017492	ADEFOVIR	Keratosis, Seborrheic	0	0.0345416	D004415 ||| D010195	Dyspepsia ||| Pancreatitis
	CHEMBL484	D011704	ADEFOVIR	Pyelonephritis	0	0.0290218	D004415 ||| D010195	Dyspepsia ||| Pancreatitis
	CHEMBL484	D058186	ADEFOVIR	Acute Kidney Injury	0	0.100092	D004415 ||| D010195	Dyspepsia ||| Pancreatitis
	CHEMBL484	D007676	ADEFOVIR	Kidney Failure, Chronic	0	0.0179491	D004415 ||| D010195	Dyspepsia ||| Pancreatitis
	CHEMBL484	D003556	ADEFOVIR	Cystitis	0	0.00731849	D004415 ||| D010195	Dyspepsia ||| Pancreatitis
	CHEMBL484	D011470	ADEFOVIR	Prostatic Hyperplasia	0	0.101938	D004415 ||| D010195	Dyspepsia ||| Pancreatitis
	CHEMBL484	D011472	ADEFOVIR	Prostatitis	0	0.0995229	D004415 ||| D010195	Dyspepsia ||| Pancreatitis
	CHEMBL484	D005348	ADEFOVIR	Fibrocystic Breast Disease	0	0.016625	D004415 ||| D010195	Dyspepsia ||| Pancreatitis
	CHEMBL484	D006177	ADEFOVIR	Gynecomastia	0	0.0568458	D004415 ||| D010195	Dyspepsia ||| Pancreatitis
	CHEMBL484	D004715	ADEFOVIR	Endometriosis	0	0.0738929	D004415 ||| D010195	Dyspepsia ||| Pancreatitis
	CHEMBL484	D003680	ADEFOVIR	Deglutition Disorders	0	0.0576445	D004415 ||| D010195	Dyspepsia ||| Pancreatitis
	CHEMBL484	D001201	ADEFOVIR	Ascites	0	0.0572607	D004415 ||| D010195	Dyspepsia ||| Pancreatitis
	CHEMBL484	D005076	ADEFOVIR	Exanthema	0	0.106032	D004415 ||| D010195	Dyspepsia ||| Pancreatitis
	CHEMBL484	D014717	ADEFOVIR	Vertigo	0	0.019444	D004415 ||| D010195	Dyspepsia ||| Pancreatitis
	CHEMBL484	D013575	ADEFOVIR	Syncope	0	0.0982705	D004415 ||| D010195	Dyspepsia ||| Pancreatitis
	CHEMBL484	D007766	ADEFOVIR	Lacrimal Apparatus Diseases	0	0.0394628	D004415 ||| D010195	Dyspepsia ||| Pancreatitis
	CHEMBL484	D006471	ADEFOVIR	Gastrointestinal Hemorrhage	0	0.11018	D004415 ||| D010195	Dyspepsia ||| Pancreatitis
	CHEMBL484	D010437	ADEFOVIR	Peptic Ulcer	0	0.0308195	D004415 ||| D010195	Dyspepsia ||| Pancreatitis
	CHEMBL484	D005921	ADEFOVIR	Glomerulonephritis	0	0.0339052	D004415 ||| D010195	Dyspepsia ||| Pancreatitis
	CHEMBL484	D006333	ADEFOVIR	Heart Failure	0	0.0942105	D004415 ||| D010195	Dyspepsia ||| Pancreatitis
	CHEMBL484	D006547	ADEFOVIR	Hernia	0	0.0483047	D004415 ||| D010195	Dyspepsia ||| Pancreatitis
	CHEMBL484	D006689	ADEFOVIR	Hodgkin Disease	0	0.0194135	D004415 ||| D010195	Dyspepsia ||| Pancreatitis
	CHEMBL484	D008113	ADEFOVIR	Liver Neoplasms	0	0.14163	D004415 ||| D010195	Dyspepsia ||| Pancreatitis
	CHEMBL484	D010051	ADEFOVIR	Ovarian Neoplasms	0	0.0341157	D004415 ||| D010195	Dyspepsia ||| Pancreatitis
	CHEMBL484	D011471	ADEFOVIR	Prostatic Neoplasms	0	0.0181812	D004415 ||| D010195	Dyspepsia ||| Pancreatitis
	CHEMBL484	D000647	ADEFOVIR	Amnesia	0	0.0349314	D004415 ||| D010195	Dyspepsia ||| Pancreatitis
	CHEMBL484	D007951	ADEFOVIR	Leukemia, Myeloid	0	0.0280375	D004415 ||| D010195	Dyspepsia ||| Pancreatitis
	CHEMBL484	D000152	ADEFOVIR	Acne Vulgaris	0	0.023536	D004415 ||| D010195	Dyspepsia ||| Pancreatitis
	CHEMBL484	D000740	ADEFOVIR	Anemia	0	0.0433727	D004415 ||| D010195	Dyspepsia ||| Pancreatitis
	CHEMBL484	D001064	ADEFOVIR	Appendicitis	0	0.0846339	D004415 ||| D010195	Dyspepsia ||| Pancreatitis
	CHEMBL484	D003248	ADEFOVIR	Constipation	0	0.0107691	D004415 ||| D010195	Dyspepsia ||| Pancreatitis
	CHEMBL484	D015352	ADEFOVIR	Dry Eye Syndromes	0	0.0415837	D004415 ||| D010195	Dyspepsia ||| Pancreatitis
	CHEMBL484	D004381	ADEFOVIR	Duodenal Ulcer	0	0.0283683	D004415 ||| D010195	Dyspepsia ||| Pancreatitis
	CHEMBL484	D015837	ADEFOVIR	Vestibular Diseases	0	0.0187322	D004415 ||| D010195	Dyspepsia ||| Pancreatitis
	CHEMBL484	D005705	ADEFOVIR	Gallbladder Diseases	0	0.111733	D004415 ||| D010195	Dyspepsia ||| Pancreatitis
	CHEMBL484	D006073	ADEFOVIR	Gout	0	0.0196408	D004415 ||| D010195	Dyspepsia ||| Pancreatitis
	CHEMBL484	D001145	ADEFOVIR	Arrhythmias, Cardiac	0	0.0449769	D004415 ||| D010195	Dyspepsia ||| Pancreatitis
	CHEMBL484	D043183	ADEFOVIR	Irritable Bowel Syndrome	0	0.0193203	D004415 ||| D010195	Dyspepsia ||| Pancreatitis
	CHEMBL484	D001851	ADEFOVIR	Bone Diseases, Metabolic	0	0.112816	D004415 ||| D010195	Dyspepsia ||| Pancreatitis
	CHEMBL484	D010024	ADEFOVIR	Osteoporosis	0	0.0540735	D004415 ||| D010195	Dyspepsia ||| Pancreatitis
	CHEMBL484	D009443	ADEFOVIR	Neuritis	0	0.0592333	D004415 ||| D010195	Dyspepsia ||| Pancreatitis
	CHEMBL484	D010538	ADEFOVIR	Peritonitis	0	0.0369866	D004415 ||| D010195	Dyspepsia ||| Pancreatitis
	CHEMBL484	D010998	ADEFOVIR	Pleurisy	0	0.0106176	D004415 ||| D010195	Dyspepsia ||| Pancreatitis
	CHEMBL484	D011565	ADEFOVIR	Psoriasis	0	0.0428354	D004415 ||| D010195	Dyspepsia ||| Pancreatitis
	CHEMBL484	D012163	ADEFOVIR	Retinal Detachment	0	0.0158031	D004415 ||| D010195	Dyspepsia ||| Pancreatitis
	CHEMBL484	D012393	ADEFOVIR	Rosacea	0	0.0318465	D004415 ||| D010195	Dyspepsia ||| Pancreatitis
	CHEMBL484	D006042	ADEFOVIR	Goiter	0	0.0422407	D004415 ||| D010195	Dyspepsia ||| Pancreatitis
	CHEMBL484	D002546	ADEFOVIR	Ischemic Attack, Transient	0	0.0493307	D004415 ||| D010195	Dyspepsia ||| Pancreatitis
	CHEMBL484	D000083242	ADEFOVIR	Ischemic Stroke	0	0.0372388	D004415 ||| D010195	Dyspepsia ||| Pancreatitis
	CHEMBL484	D012891	ADEFOVIR	Sleep Apnea Syndromes	0	0.043973	D004415 ||| D010195	Dyspepsia ||| Pancreatitis
	CHEMBL484	D013921	ADEFOVIR	Thrombocytopenia	0	0.0779747	D004415 ||| D010195	Dyspepsia ||| Pancreatitis
	CHEMBL484	D015179	ADEFOVIR	Colorectal Neoplasms	0	0.0517732	D010195	Pancreatitis
	CHEMBL484	D006627	ADEFOVIR	Hirschsprung Disease	0	0.0594198	D010195	Pancreatitis
	CHEMBL484	D013964	ADEFOVIR	Thyroid Neoplasms	0	0.0270999	D010195	Pancreatitis
	CHEMBL484	D010001	ADEFOVIR	Osteitis Deformans	0	0.0213098	D010195	Pancreatitis
	CHEMBL484	D007018	ADEFOVIR	Hypopituitarism	0	0.040498	D010195	Pancreatitis
	CHEMBL484	D020246	ADEFOVIR	Venous Thrombosis	0	0.100189	D010195	Pancreatitis
	CHEMBL484	D000075224	ADEFOVIR	Cardiac Conduction System Disease	0	0.0709809	D004415 ||| D010195	Dyspepsia ||| Pancreatitis
	CHEMBL484	D003731	ADEFOVIR	Dental Caries	0	0.0552778	D004415 ||| D010195	Dyspepsia ||| Pancreatitis
	CHEMBL484	D005242	ADEFOVIR	Fecal Incontinence	0	0.0883224	D004415 ||| D010195	Dyspepsia ||| Pancreatitis
	CHEMBL484	D016055	ADEFOVIR	Urinary Retention	0	0.0567786	D004415 ||| D010195	Dyspepsia ||| Pancreatitis
	CHEMBL484	D011141	ADEFOVIR	Polyuria	0	0.0994817	D004415 ||| D010195	Dyspepsia ||| Pancreatitis
	CHEMBL484	D007762	ADEFOVIR	Labyrinthitis	0	0.0140014	D004415 ||| D010195	Dyspepsia ||| Pancreatitis
	CHEMBL484	D012878	ADEFOVIR	Skin Neoplasms	0	0.0304075	D004415 ||| D010195	Dyspepsia ||| Pancreatitis
	CHEMBL484	D009260	ADEFOVIR	Nail Diseases	0	0.0580807	D004415 ||| D010195	Dyspepsia ||| Pancreatitis
	CHEMBL484	D016491	ADEFOVIR	Peripheral Vascular Diseases	0	0.0793997	D004415 ||| D010195	Dyspepsia ||| Pancreatitis
	CHEMBL484	D011111	ADEFOVIR	Polymyalgia Rheumatica	0	0.035786	D004415 ||| D010195	Dyspepsia ||| Pancreatitis
	CHEMBL484	D013118	ADEFOVIR	Spinal Cord Diseases	0	0.0273569	D004415 ||| D010195	Dyspepsia ||| Pancreatitis
	CHEMBL484	D014581	ADEFOVIR	Urticaria	0	0.0596704	D004415 ||| D010195	Dyspepsia ||| Pancreatitis
	CHEMBL484	D014648	ADEFOVIR	Varicose Veins	0	0.0496407	D004415 ||| D010195	Dyspepsia ||| Pancreatitis
	CHEMBL484	D010031	ADEFOVIR	Otitis	0	0.0304424	D004415 ||| D010195	Dyspepsia ||| Pancreatitis
	CHEMBL484	D019966	ADEFOVIR	Substance-Related Disorders	0	0.0721343	D004415 ||| D010195	Dyspepsia ||| Pancreatitis
	CHEMBL484	D015155	ADEFOVIR	Esophageal Spasm, Diffuse	0	0.07775	D004415 ||| D010195	Dyspepsia ||| Pancreatitis
	CHEMBL1380	D001289	ABACAVIR	Attention Deficit Disorder with Hyperactivity	0	0.124076	D009203 ||| D001991 ||| D015228 ||| D000740 ||| D007319 ||| D003863 ||| D008881 ||| D014717 ||| D000505 ||| D009202 ||| D010195	Myocardial Infarction ||| Bronchitis ||| Hypertriglyceridemia ||| Anemia ||| Sleep Initiation and Maintenance Disorders ||| Depression ||| Migraine Disorders ||| Vertigo ||| Alopecia ||| Cardiomyopathies ||| Pancreatitis
	CHEMBL1380	D001008	ABACAVIR	Anxiety Disorders	0	0.0025807	D009203 ||| D001991 ||| D015228 ||| D000740 ||| D013921 ||| D007319 ||| D003863 ||| D008881 ||| D014717 ||| D000505 ||| D009202 ||| D011537 ||| D010195	Myocardial Infarction ||| Bronchitis ||| Hypertriglyceridemia ||| Anemia ||| Thrombocytopenia ||| Sleep Initiation and Maintenance Disorders ||| Depression ||| Migraine Disorders ||| Vertigo ||| Alopecia ||| Cardiomyopathies ||| Pruritus ||| Pancreatitis
	CHEMBL1380	D013313	ABACAVIR	Stress Disorders, Post-Traumatic	0	0.137116	D009203 ||| D001991 ||| D015228 ||| D000740 ||| D007319 ||| D003863 ||| D008881 ||| D014717 ||| D000505 ||| D009202 ||| D010195	Myocardial Infarction ||| Bronchitis ||| Hypertriglyceridemia ||| Anemia ||| Sleep Initiation and Maintenance Disorders ||| Depression ||| Migraine Disorders ||| Vertigo ||| Alopecia ||| Cardiomyopathies ||| Pancreatitis
	CHEMBL1380	D000856	ABACAVIR	Anorexia Nervosa	0	0.0624095	D009203 ||| D001991 ||| D015228 ||| D000740 ||| D007319 ||| D003863 ||| D008881 ||| D014717 ||| D000505 ||| D009202 ||| D010195	Myocardial Infarction ||| Bronchitis ||| Hypertriglyceridemia ||| Anemia ||| Sleep Initiation and Maintenance Disorders ||| Depression ||| Migraine Disorders ||| Vertigo ||| Alopecia ||| Cardiomyopathies ||| Pancreatitis
	CHEMBL1380	D015228	ABACAVIR	Hypertriglyceridemia	1	0.0342571	D009203 ||| D001991 ||| D000740 ||| D007319 ||| D003863 ||| D008881 ||| D014717 ||| D000505 ||| D009202 ||| D010195	Myocardial Infarction ||| Bronchitis ||| Anemia ||| Sleep Initiation and Maintenance Disorders ||| Depression ||| Migraine Disorders ||| Vertigo ||| Alopecia ||| Cardiomyopathies ||| Pancreatitis
	CHEMBL1380	D003324	ABACAVIR	Coronary Artery Disease	0	0.218759	D009203 ||| D001991 ||| D015228 ||| D000740 ||| D013921 ||| D007319 ||| D003863 ||| D008881 ||| D014717 ||| D000505 ||| D009202 ||| D011537 ||| D010195	Myocardial Infarction ||| Bronchitis ||| Hypertriglyceridemia ||| Anemia ||| Thrombocytopenia ||| Sleep Initiation and Maintenance Disorders ||| Depression ||| Migraine Disorders ||| Vertigo ||| Alopecia ||| Cardiomyopathies ||| Pruritus ||| Pancreatitis
	CHEMBL1380	D009765	ABACAVIR	Obesity	0	0.108277	D009203 ||| D001991 ||| D015228 ||| D000740 ||| D013921 ||| D007319 ||| D003863 ||| D008881 ||| D014717 ||| D000505 ||| D009202 ||| D011537 ||| D010195	Myocardial Infarction ||| Bronchitis ||| Hypertriglyceridemia ||| Anemia ||| Thrombocytopenia ||| Sleep Initiation and Maintenance Disorders ||| Depression ||| Migraine Disorders ||| Vertigo ||| Alopecia ||| Cardiomyopathies ||| Pruritus ||| Pancreatitis
	CHEMBL1380	D020177	ABACAVIR	Idiopathic Hypersomnia	0	0.0600454	D009203 ||| D015228 ||| D007319 ||| D003863 ||| D008881 ||| D000505 ||| D009202	Myocardial Infarction ||| Hypertriglyceridemia ||| Sleep Initiation and Maintenance Disorders ||| Depression ||| Migraine Disorders ||| Alopecia ||| Cardiomyopathies
	CHEMBL1380	D010300	ABACAVIR	Parkinson Disease	0	0.0239088	D009203 ||| D001991 ||| D015228 ||| D000740 ||| D013921 ||| D007319 ||| D003863 ||| D008881 ||| D014717 ||| D000505 ||| D009202 ||| D011537 ||| D010195	Myocardial Infarction ||| Bronchitis ||| Hypertriglyceridemia ||| Anemia ||| Thrombocytopenia ||| Sleep Initiation and Maintenance Disorders ||| Depression ||| Migraine Disorders ||| Vertigo ||| Alopecia ||| Cardiomyopathies ||| Pruritus ||| Pancreatitis
	CHEMBL1380	D013771	ABACAVIR	Tetralogy of Fallot	0	0.060252	D009203 ||| D001991 ||| D015228 ||| D000740 ||| D007319 ||| D003863 ||| D008881 ||| D014717 ||| D000505 ||| D009202 ||| D010195	Myocardial Infarction ||| Bronchitis ||| Hypertriglyceridemia ||| Anemia ||| Sleep Initiation and Maintenance Disorders ||| Depression ||| Migraine Disorders ||| Vertigo ||| Alopecia ||| Cardiomyopathies ||| Pancreatitis
	CHEMBL1380	D001172	ABACAVIR	Arthritis, Rheumatoid	0	0.0575709	D009203 ||| D001991 ||| D015228 ||| D000740 ||| D013921 ||| D007319 ||| D003863 ||| D008881 ||| D014717 ||| D000505 ||| D009202 ||| D011537 ||| D010195	Myocardial Infarction ||| Bronchitis ||| Hypertriglyceridemia ||| Anemia ||| Thrombocytopenia ||| Sleep Initiation and Maintenance Disorders ||| Depression ||| Migraine Disorders ||| Vertigo ||| Alopecia ||| Cardiomyopathies ||| Pruritus ||| Pancreatitis
	CHEMBL1380	D003424	ABACAVIR	Crohn Disease	0	0.0172153	D009203 ||| D001991 ||| D015228 ||| D000740 ||| D007319 ||| D003863 ||| D008881 ||| D014717 ||| D000505 ||| D009202 ||| D010195	Myocardial Infarction ||| Bronchitis ||| Hypertriglyceridemia ||| Anemia ||| Sleep Initiation and Maintenance Disorders ||| Depression ||| Migraine Disorders ||| Vertigo ||| Alopecia ||| Cardiomyopathies ||| Pancreatitis
	CHEMBL1380	D003093	ABACAVIR	Colitis, Ulcerative	0	0.0184244	D009203 ||| D001991 ||| D015228 ||| D000740 ||| D007319 ||| D003863 ||| D008881 ||| D014717 ||| D000505 ||| D009202 ||| D010195	Myocardial Infarction ||| Bronchitis ||| Hypertriglyceridemia ||| Anemia ||| Sleep Initiation and Maintenance Disorders ||| Depression ||| Migraine Disorders ||| Vertigo ||| Alopecia ||| Cardiomyopathies ||| Pancreatitis
	CHEMBL1380	D015212	ABACAVIR	Inflammatory Bowel Diseases	0	0.0370895	D009203 ||| D001991 ||| D015228 ||| D000740 ||| D013921 ||| D007319 ||| D003863 ||| D008881 ||| D014717 ||| D000505 ||| D009202 ||| D011537 ||| D010195	Myocardial Infarction ||| Bronchitis ||| Hypertriglyceridemia ||| Anemia ||| Thrombocytopenia ||| Sleep Initiation and Maintenance Disorders ||| Depression ||| Migraine Disorders ||| Vertigo ||| Alopecia ||| Cardiomyopathies ||| Pruritus ||| Pancreatitis
	CHEMBL1380	D002761	ABACAVIR	Cholangitis	0	0.0252149	D009203 ||| D001991 ||| D015228 ||| D000740 ||| D007319 ||| D003863 ||| D008881 ||| D014717 ||| D000505 ||| D009202 ||| D010195	Myocardial Infarction ||| Bronchitis ||| Hypertriglyceridemia ||| Anemia ||| Sleep Initiation and Maintenance Disorders ||| Depression ||| Migraine Disorders ||| Vertigo ||| Alopecia ||| Cardiomyopathies ||| Pancreatitis
	CHEMBL1380	D017098	ABACAVIR	IgA Deficiency	0	0.0428613	D009203 ||| D001991 ||| D015228 ||| D000740 ||| D007319 ||| D003863 ||| D008881 ||| D014717 ||| D000505 ||| D009202 ||| D010195	Myocardial Infarction ||| Bronchitis ||| Hypertriglyceridemia ||| Anemia ||| Sleep Initiation and Maintenance Disorders ||| Depression ||| Migraine Disorders ||| Vertigo ||| Alopecia ||| Cardiomyopathies ||| Pancreatitis
	CHEMBL1380	D008268	ABACAVIR	Macular Degeneration	0	0.0732184	D009203 ||| D001991 ||| D015228 ||| D000740 ||| D013921 ||| D007319 ||| D003863 ||| D008881 ||| D014717 ||| D000505 ||| D009202 ||| D011537 ||| D010195	Myocardial Infarction ||| Bronchitis ||| Hypertriglyceridemia ||| Anemia ||| Thrombocytopenia ||| Sleep Initiation and Maintenance Disorders ||| Depression ||| Migraine Disorders ||| Vertigo ||| Alopecia ||| Cardiomyopathies ||| Pruritus ||| Pancreatitis
	CHEMBL1380	D034381	ABACAVIR	Hearing Loss	0	0.0395272	D009203 ||| D001991 ||| D015228 ||| D000740 ||| D007319 ||| D003863 ||| D008881 ||| D014717 ||| D000505 ||| D009202 ||| D010195	Myocardial Infarction ||| Bronchitis ||| Hypertriglyceridemia ||| Anemia ||| Sleep Initiation and Maintenance Disorders ||| Depression ||| Migraine Disorders ||| Vertigo ||| Alopecia ||| Cardiomyopathies ||| Pancreatitis
	CHEMBL1380	D014012	ABACAVIR	Tinnitus	0	0.0422421	D009203 ||| D015228 ||| D007319 ||| D003863 ||| D008881 ||| D000505 ||| D009202	Myocardial Infarction ||| Hypertriglyceridemia ||| Sleep Initiation and Maintenance Disorders ||| Depression ||| Migraine Disorders ||| Alopecia ||| Cardiomyopathies
	CHEMBL1380	D000505	ABACAVIR	Alopecia	1	0.0406627	D009203 ||| D001991 ||| D015228 ||| D000740 ||| D007319 ||| D003863 ||| D008881 ||| D014717 ||| D009202 ||| D010195	Myocardial Infarction ||| Bronchitis ||| Hypertriglyceridemia ||| Anemia ||| Sleep Initiation and Maintenance Disorders ||| Depression ||| Migraine Disorders ||| Vertigo ||| Cardiomyopathies ||| Pancreatitis
	CHEMBL1380	D019226	ABACAVIR	Oral Ulcer	0	0.0301358	D009203 ||| D001991 ||| D015228 ||| D000740 ||| D007319 ||| D003863 ||| D008881 ||| D014717 ||| D000505 ||| D009202 ||| D010195	Myocardial Infarction ||| Bronchitis ||| Hypertriglyceridemia ||| Anemia ||| Sleep Initiation and Maintenance Disorders ||| Depression ||| Migraine Disorders ||| Vertigo ||| Alopecia ||| Cardiomyopathies ||| Pancreatitis
	CHEMBL1380	D000787	ABACAVIR	Angina Pectoris	0	0.564517	D009203 ||| D001991 ||| D015228 ||| D000740 ||| D013921 ||| D007319 ||| D003863 ||| D008881 ||| D014717 ||| D000505 ||| D009202 ||| D011537 ||| D010195	Myocardial Infarction ||| Bronchitis ||| Hypertriglyceridemia ||| Anemia ||| Thrombocytopenia ||| Sleep Initiation and Maintenance Disorders ||| Depression ||| Migraine Disorders ||| Vertigo ||| Alopecia ||| Cardiomyopathies ||| Pruritus ||| Pancreatitis
	CHEMBL1380	D065631	ABACAVIR	Rhinitis, Allergic	0	0.0529191	D009203 ||| D001991 ||| D015228 ||| D000740 ||| D013921 ||| D007319 ||| D003863 ||| D008881 ||| D014717 ||| D000505 ||| D009202 ||| D011537 ||| D010195	Myocardial Infarction ||| Bronchitis ||| Hypertriglyceridemia ||| Anemia ||| Thrombocytopenia ||| Sleep Initiation and Maintenance Disorders ||| Depression ||| Migraine Disorders ||| Vertigo ||| Alopecia ||| Cardiomyopathies ||| Pruritus ||| Pancreatitis
	CHEMBL1380	D001249	ABACAVIR	Asthma	0	0.0895331	D009203 ||| D001991 ||| D015228 ||| D000740 ||| D013921 ||| D007319 ||| D003863 ||| D008881 ||| D014717 ||| D000505 ||| D009202 ||| D011537 ||| D010195	Myocardial Infarction ||| Bronchitis ||| Hypertriglyceridemia ||| Anemia ||| Thrombocytopenia ||| Sleep Initiation and Maintenance Disorders ||| Depression ||| Migraine Disorders ||| Vertigo ||| Alopecia ||| Cardiomyopathies ||| Pruritus ||| Pancreatitis
	CHEMBL1380	D005764	ABACAVIR	Gastroesophageal Reflux	0	0.0992681	D009203 ||| D001991 ||| D015228 ||| D000740 ||| D013921 ||| D007319 ||| D003863 ||| D008881 ||| D014717 ||| D000505 ||| D009202 ||| D011537 ||| D010195	Myocardial Infarction ||| Bronchitis ||| Hypertriglyceridemia ||| Anemia ||| Thrombocytopenia ||| Sleep Initiation and Maintenance Disorders ||| Depression ||| Migraine Disorders ||| Vertigo ||| Alopecia ||| Cardiomyopathies ||| Pruritus ||| Pancreatitis
	CHEMBL1380	D007037	ABACAVIR	Hypothyroidism	0	0.030407	D009203 ||| D001991 ||| D015228 ||| D000740 ||| D007319 ||| D003863 ||| D008881 ||| D014717 ||| D000505 ||| D009202 ||| D010195	Myocardial Infarction ||| Bronchitis ||| Hypertriglyceridemia ||| Anemia ||| Sleep Initiation and Maintenance Disorders ||| Depression ||| Migraine Disorders ||| Vertigo ||| Alopecia ||| Cardiomyopathies ||| Pancreatitis
	CHEMBL1380	D008881	ABACAVIR	Migraine Disorders	1	0.0384931	D009203 ||| D001991 ||| D015228 ||| D000740 ||| D013921 ||| D007319 ||| D003863 ||| D014717 ||| D000505 ||| D009202 ||| D011537 ||| D010195	Myocardial Infarction ||| Bronchitis ||| Hypertriglyceridemia ||| Anemia ||| Thrombocytopenia ||| Sleep Initiation and Maintenance Disorders ||| Depression ||| Vertigo ||| Alopecia ||| Cardiomyopathies ||| Pruritus ||| Pancreatitis
	CHEMBL1380	D004485	ABACAVIR	Eczema	0	0.0567259	D009203 ||| D001991 ||| D015228 ||| D000740 ||| D013921 ||| D007319 ||| D003863 ||| D008881 ||| D014717 ||| D000505 ||| D009202 ||| D011537 ||| D010195	Myocardial Infarction ||| Bronchitis ||| Hypertriglyceridemia ||| Anemia ||| Thrombocytopenia ||| Sleep Initiation and Maintenance Disorders ||| Depression ||| Migraine Disorders ||| Vertigo ||| Alopecia ||| Cardiomyopathies ||| Pruritus ||| Pancreatitis
	CHEMBL1380	D006937	ABACAVIR	Hypercholesterolemia	0	0.26321	D009203 ||| D001991 ||| D015228 ||| D000740 ||| D013921 ||| D007319 ||| D003863 ||| D008881 ||| D014717 ||| D000505 ||| D009202 ||| D011537 ||| D010195	Myocardial Infarction ||| Bronchitis ||| Hypertriglyceridemia ||| Anemia ||| Thrombocytopenia ||| Sleep Initiation and Maintenance Disorders ||| Depression ||| Migraine Disorders ||| Vertigo ||| Alopecia ||| Cardiomyopathies ||| Pruritus ||| Pancreatitis
