## Supplementary Table 2 for "Genetic similarity among 178 disease phenotypes predicts therapeutic and side effects for 1,711 drugs" (part 42 of 71)

### Sheet: all_pairs (continued)
	Table S2 B. Predicted probabilities of drug-disease pairs being a side effect using all drug side effect-disease pairs for model training. Each row corresponds to a drug-disease pair and includes the drug ChEMBL ID and name, the disease MeSH ID and name, and an indicator of whether the drug is a known side effect for the disease. We also report the predicted probability and the drug side effect whose genetic similarity to the candidate disease is used to compute the predicted probability.
	CHEMBL1380	D012626	ABACAVIR	Sebaceous Gland Neoplasms	0	0.00856293	D009203 ||| D001991 ||| D015228 ||| D000740 ||| D007319 ||| D003863 ||| D008881 ||| D014717 ||| D000505 ||| D009202 ||| D010195	Myocardial Infarction ||| Bronchitis ||| Hypertriglyceridemia ||| Anemia ||| Sleep Initiation and Maintenance Disorders ||| Depression ||| Migraine Disorders ||| Vertigo ||| Alopecia ||| Cardiomyopathies ||| Pancreatitis
	CHEMBL1380	D001943	ABACAVIR	Breast Neoplasms	0	0.037245	D009203 ||| D001991 ||| D015228 ||| D000740 ||| D013921 ||| D007319 ||| D003863 ||| D008881 ||| D014717 ||| D000505 ||| D009202 ||| D011537 ||| D010195	Myocardial Infarction ||| Bronchitis ||| Hypertriglyceridemia ||| Anemia ||| Thrombocytopenia ||| Sleep Initiation and Maintenance Disorders ||| Depression ||| Migraine Disorders ||| Vertigo ||| Alopecia ||| Cardiomyopathies ||| Pruritus ||| Pancreatitis
	CHEMBL1380	D002280	ABACAVIR	Carcinoma, Basal Cell	0	0.0261583	D009203 ||| D001991 ||| D015228 ||| D000740 ||| D013921 ||| D007319 ||| D003863 ||| D008881 ||| D014717 ||| D000505 ||| D009202 ||| D011537 ||| D010195	Myocardial Infarction ||| Bronchitis ||| Hypertriglyceridemia ||| Anemia ||| Thrombocytopenia ||| Sleep Initiation and Maintenance Disorders ||| Depression ||| Migraine Disorders ||| Vertigo ||| Alopecia ||| Cardiomyopathies ||| Pruritus ||| Pancreatitis
	CHEMBL1380	D000230	ABACAVIR	Adenocarcinoma	0	0.0847417	D009203 ||| D001991 ||| D015228 ||| D000740 ||| D007319 ||| D003863 ||| D008881 ||| D014717 ||| D000505 ||| D009202 ||| D010195	Myocardial Infarction ||| Bronchitis ||| Hypertriglyceridemia ||| Anemia ||| Sleep Initiation and Maintenance Disorders ||| Depression ||| Migraine Disorders ||| Vertigo ||| Alopecia ||| Cardiomyopathies ||| Pancreatitis
	CHEMBL1380	D002386	ABACAVIR	Cataract	0	0.0387967	D009203 ||| D001991 ||| D015228 ||| D000740 ||| D013921 ||| D007319 ||| D003863 ||| D008881 ||| D014717 ||| D000505 ||| D009202 ||| D011537 ||| D010195	Myocardial Infarction ||| Bronchitis ||| Hypertriglyceridemia ||| Anemia ||| Thrombocytopenia ||| Sleep Initiation and Maintenance Disorders ||| Depression ||| Migraine Disorders ||| Vertigo ||| Alopecia ||| Cardiomyopathies ||| Pruritus ||| Pancreatitis
	CHEMBL1380	D006552	ABACAVIR	Hernia, Inguinal	0	0.024621	D009203 ||| D001991 ||| D015228 ||| D000740 ||| D013921 ||| D007319 ||| D003863 ||| D008881 ||| D014717 ||| D000505 ||| D009202 ||| D011537 ||| D010195	Myocardial Infarction ||| Bronchitis ||| Hypertriglyceridemia ||| Anemia ||| Thrombocytopenia ||| Sleep Initiation and Maintenance Disorders ||| Depression ||| Migraine Disorders ||| Vertigo ||| Alopecia ||| Cardiomyopathies ||| Pruritus ||| Pancreatitis
	CHEMBL1380	D012005	ABACAVIR	Rectal Prolapse	0	0.0550277	D009203 ||| D001991 ||| D015228 ||| D000740 ||| D007319 ||| D003863 ||| D008881 ||| D014717 ||| D000505 ||| D009202 ||| D010195	Myocardial Infarction ||| Bronchitis ||| Hypertriglyceridemia ||| Anemia ||| Sleep Initiation and Maintenance Disorders ||| Depression ||| Migraine Disorders ||| Vertigo ||| Alopecia ||| Cardiomyopathies ||| Pancreatitis
	CHEMBL1380	D014029	ABACAVIR	Tobacco Use Disorder	0	0.156932	D009203 ||| D001991 ||| D015228 ||| D000740 ||| D007319 ||| D003863 ||| D008881 ||| D014717 ||| D000505 ||| D009202 ||| D010195	Myocardial Infarction ||| Bronchitis ||| Hypertriglyceridemia ||| Anemia ||| Sleep Initiation and Maintenance Disorders ||| Depression ||| Migraine Disorders ||| Vertigo ||| Alopecia ||| Cardiomyopathies ||| Pancreatitis
	CHEMBL1380	D009203	ABACAVIR	Myocardial Infarction	1	0.0325105	D001991 ||| D015228 ||| D000740 ||| D013921 ||| D007319 ||| D003863 ||| D008881 ||| D014717 ||| D000505 ||| D009202 ||| D011537 ||| D010195	Bronchitis ||| Hypertriglyceridemia ||| Anemia ||| Thrombocytopenia ||| Sleep Initiation and Maintenance Disorders ||| Depression ||| Migraine Disorders ||| Vertigo ||| Alopecia ||| Cardiomyopathies ||| Pruritus ||| Pancreatitis
	CHEMBL1380	D005756	ABACAVIR	Gastritis	0	0.0358199	D009203 ||| D001991 ||| D015228 ||| D000740 ||| D013921 ||| D007319 ||| D003863 ||| D008881 ||| D014717 ||| D000505 ||| D009202 ||| D011537 ||| D010195	Myocardial Infarction ||| Bronchitis ||| Hypertriglyceridemia ||| Anemia ||| Thrombocytopenia ||| Sleep Initiation and Maintenance Disorders ||| Depression ||| Migraine Disorders ||| Vertigo ||| Alopecia ||| Cardiomyopathies ||| Pruritus ||| Pancreatitis
	CHEMBL1380	D006548	ABACAVIR	Hernia, Diaphragmatic	0	0.0710603	D009203 ||| D001991 ||| D015228 ||| D000740 ||| D013921 ||| D007319 ||| D003863 ||| D008881 ||| D014717 ||| D000505 ||| D009202 ||| D011537 ||| D010195	Myocardial Infarction ||| Bronchitis ||| Hypertriglyceridemia ||| Anemia ||| Thrombocytopenia ||| Sleep Initiation and Maintenance Disorders ||| Depression ||| Migraine Disorders ||| Vertigo ||| Alopecia ||| Cardiomyopathies ||| Pruritus ||| Pancreatitis
	CHEMBL1380	D000076385	ABACAVIR	Diverticular Diseases	0	0.0632032	D009203 ||| D001991 ||| D015228 ||| D000740 ||| D007319 ||| D003863 ||| D008881 ||| D014717 ||| D000505 ||| D009202 ||| D010195	Myocardial Infarction ||| Bronchitis ||| Hypertriglyceridemia ||| Anemia ||| Sleep Initiation and Maintenance Disorders ||| Depression ||| Migraine Disorders ||| Vertigo ||| Alopecia ||| Cardiomyopathies ||| Pancreatitis
	CHEMBL1380	D007319	ABACAVIR	Sleep Initiation and Maintenance Disorders	1	0.0789753	D009203 ||| D001991 ||| D015228 ||| D000740 ||| D013921 ||| D003863 ||| D008881 ||| D014717 ||| D000505 ||| D009202 ||| D011537 ||| D010195	Myocardial Infarction ||| Bronchitis ||| Hypertriglyceridemia ||| Anemia ||| Thrombocytopenia ||| Depression ||| Migraine Disorders ||| Vertigo ||| Alopecia ||| Cardiomyopathies ||| Pruritus ||| Pancreatitis
	CHEMBL1380	D009290	ABACAVIR	Narcolepsy	0	0.0735527	D009203 ||| D001991 ||| D015228 ||| D000740 ||| D013921 ||| D007319 ||| D003863 ||| D008881 ||| D014717 ||| D000505 ||| D009202 ||| D011537 ||| D010195	Myocardial Infarction ||| Bronchitis ||| Hypertriglyceridemia ||| Anemia ||| Thrombocytopenia ||| Sleep Initiation and Maintenance Disorders ||| Depression ||| Migraine Disorders ||| Vertigo ||| Alopecia ||| Cardiomyopathies ||| Pruritus ||| Pancreatitis
	CHEMBL1380	D003922	ABACAVIR	Diabetes Mellitus, Type 1	0	0.0100337	D009203 ||| D001991 ||| D015228 ||| D000740 ||| D007319 ||| D003863 ||| D008881 ||| D014717 ||| D000505 ||| D009202 ||| D010195	Myocardial Infarction ||| Bronchitis ||| Hypertriglyceridemia ||| Anemia ||| Sleep Initiation and Maintenance Disorders ||| Depression ||| Migraine Disorders ||| Vertigo ||| Alopecia ||| Cardiomyopathies ||| Pancreatitis
	CHEMBL1380	D002446	ABACAVIR	Celiac Disease	0	0.00923683	D009203 ||| D001991 ||| D015228 ||| D000740 ||| D007319 ||| D003863 ||| D008881 ||| D014717 ||| D000505 ||| D009202 ||| D010195	Myocardial Infarction ||| Bronchitis ||| Hypertriglyceridemia ||| Anemia ||| Sleep Initiation and Maintenance Disorders ||| Depression ||| Migraine Disorders ||| Vertigo ||| Alopecia ||| Cardiomyopathies ||| Pancreatitis
	CHEMBL1380	D008105	ABACAVIR	Liver Cirrhosis, Biliary	0	0.0944403	D009203 ||| D001991 ||| D015228 ||| D000740 ||| D007319 ||| D003863 ||| D008881 ||| D014717 ||| D000505 ||| D009202 ||| D010195	Myocardial Infarction ||| Bronchitis ||| Hypertriglyceridemia ||| Anemia ||| Sleep Initiation and Maintenance Disorders ||| Depression ||| Migraine Disorders ||| Vertigo ||| Alopecia ||| Cardiomyopathies ||| Pancreatitis
	CHEMBL1380	D014820	ABACAVIR	Vitiligo	0	0.0192388	D009203 ||| D001991 ||| D015228 ||| D000740 ||| D007319 ||| D003863 ||| D008881 ||| D014717 ||| D000505 ||| D009202 ||| D010195	Myocardial Infarction ||| Bronchitis ||| Hypertriglyceridemia ||| Anemia ||| Sleep Initiation and Maintenance Disorders ||| Depression ||| Migraine Disorders ||| Vertigo ||| Alopecia ||| Cardiomyopathies ||| Pancreatitis
	CHEMBL1380	D009798	ABACAVIR	Ocular Hypertension	0	0.0315486	D009203 ||| D001991 ||| D015228 ||| D000740 ||| D007319 ||| D003863 ||| D008881 ||| D014717 ||| D000505 ||| D009202 ||| D010195	Myocardial Infarction ||| Bronchitis ||| Hypertriglyceridemia ||| Anemia ||| Sleep Initiation and Maintenance Disorders ||| Depression ||| Migraine Disorders ||| Vertigo ||| Alopecia ||| Cardiomyopathies ||| Pancreatitis
	CHEMBL1380	D009447	ABACAVIR	Neuroblastoma	0	0.0728423	D009203 ||| D001991 ||| D015228 ||| D000740 ||| D007319 ||| D003863 ||| D008881 ||| D014717 ||| D000505 ||| D009202 ||| D010195	Myocardial Infarction ||| Bronchitis ||| Hypertriglyceridemia ||| Anemia ||| Sleep Initiation and Maintenance Disorders ||| Depression ||| Migraine Disorders ||| Vertigo ||| Alopecia ||| Cardiomyopathies ||| Pancreatitis
	CHEMBL1380	D012559	ABACAVIR	Schizophrenia	0	0.133968	D009203 ||| D001991 ||| D015228 ||| D000740 ||| D013921 ||| D007319 ||| D003863 ||| D008881 ||| D014717 ||| D000505 ||| D009202 ||| D011537 ||| D010195	Myocardial Infarction ||| Bronchitis ||| Hypertriglyceridemia ||| Anemia ||| Thrombocytopenia ||| Sleep Initiation and Maintenance Disorders ||| Depression ||| Migraine Disorders ||| Vertigo ||| Alopecia ||| Cardiomyopathies ||| Pruritus ||| Pancreatitis
	CHEMBL1380	D000690	ABACAVIR	Amyotrophic Lateral Sclerosis	0	0.00367707	D009203 ||| D001991 ||| D015228 ||| D000740 ||| D007319 ||| D003863 ||| D008881 ||| D014717 ||| D000505 ||| D009202 ||| D010195	Myocardial Infarction ||| Bronchitis ||| Hypertriglyceridemia ||| Anemia ||| Sleep Initiation and Maintenance Disorders ||| Depression ||| Migraine Disorders ||| Vertigo ||| Alopecia ||| Cardiomyopathies ||| Pancreatitis
	CHEMBL1380	D008180	ABACAVIR	Lupus Erythematosus, Systemic	0	0.0206982	D009203 ||| D001991 ||| D015228 ||| D000740 ||| D013921 ||| D007319 ||| D003863 ||| D008881 ||| D014717 ||| D000505 ||| D009202 ||| D011537 ||| D010195	Myocardial Infarction ||| Bronchitis ||| Hypertriglyceridemia ||| Anemia ||| Thrombocytopenia ||| Sleep Initiation and Maintenance Disorders ||| Depression ||| Migraine Disorders ||| Vertigo ||| Alopecia ||| Cardiomyopathies ||| Pruritus ||| Pancreatitis
	CHEMBL1380	D000437	ABACAVIR	Alcoholism	0	0.0801581	D009203 ||| D001991 ||| D015228 ||| D000740 ||| D007319 ||| D003863 ||| D008881 ||| D014717 ||| D000505 ||| D009202 ||| D010195	Myocardial Infarction ||| Bronchitis ||| Hypertriglyceridemia ||| Anemia ||| Sleep Initiation and Maintenance Disorders ||| Depression ||| Migraine Disorders ||| Vertigo ||| Alopecia ||| Cardiomyopathies ||| Pancreatitis
	CHEMBL1380	D000067877	ABACAVIR	Autism Spectrum Disorder	0	0.0105156	D009203 ||| D001991 ||| D015228 ||| D000740 ||| D007319 ||| D003863 ||| D008881 ||| D014717 ||| D000505 ||| D009202 ||| D010195	Myocardial Infarction ||| Bronchitis ||| Hypertriglyceridemia ||| Anemia ||| Sleep Initiation and Maintenance Disorders ||| Depression ||| Migraine Disorders ||| Vertigo ||| Alopecia ||| Cardiomyopathies ||| Pancreatitis
	CHEMBL1380	D001714	ABACAVIR	Bipolar Disorder	0	0.161111	D009203 ||| D001991 ||| D015228 ||| D000740 ||| D013921 ||| D007319 ||| D003863 ||| D008881 ||| D014717 ||| D000505 ||| D009202 ||| D011537 ||| D010195	Myocardial Infarction ||| Bronchitis ||| Hypertriglyceridemia ||| Anemia ||| Thrombocytopenia ||| Sleep Initiation and Maintenance Disorders ||| Depression ||| Migraine Disorders ||| Vertigo ||| Alopecia ||| Cardiomyopathies ||| Pruritus ||| Pancreatitis
	CHEMBL1380	D009771	ABACAVIR	Obsessive-Compulsive Disorder	0	0.0523949	D009203 ||| D001991 ||| D015228 ||| D000740 ||| D007319 ||| D003863 ||| D008881 ||| D014717 ||| D000505 ||| D009202 ||| D010195	Myocardial Infarction ||| Bronchitis ||| Hypertriglyceridemia ||| Anemia ||| Sleep Initiation and Maintenance Disorders ||| Depression ||| Migraine Disorders ||| Vertigo ||| Alopecia ||| Cardiomyopathies ||| Pancreatitis
	CHEMBL1380	D003924	ABACAVIR	Diabetes Mellitus, Type 2	0	0.152764	D009203 ||| D001991 ||| D015228 ||| D000740 ||| D007319 ||| D003863 ||| D008881 ||| D014717 ||| D000505 ||| D009202 ||| D010195	Myocardial Infarction ||| Bronchitis ||| Hypertriglyceridemia ||| Anemia ||| Sleep Initiation and Maintenance Disorders ||| Depression ||| Migraine Disorders ||| Vertigo ||| Alopecia ||| Cardiomyopathies ||| Pancreatitis
	CHEMBL1380	D000544	ABACAVIR	Alzheimer Disease	0	0.0368288	D009203 ||| D001991 ||| D015228 ||| D000740 ||| D007319 ||| D003863 ||| D008881 ||| D014717 ||| D000505 ||| D009202 ||| D010195	Myocardial Infarction ||| Bronchitis ||| Hypertriglyceridemia ||| Anemia ||| Sleep Initiation and Maintenance Disorders ||| Depression ||| Migraine Disorders ||| Vertigo ||| Alopecia ||| Cardiomyopathies ||| Pancreatitis
	CHEMBL1380	D004827	ABACAVIR	Epilepsy	0	0.0540621	D009203 ||| D001991 ||| D015228 ||| D000740 ||| D013921 ||| D007319 ||| D003863 ||| D008881 ||| D014717 ||| D000505 ||| D009202 ||| D011537 ||| D010195	Myocardial Infarction ||| Bronchitis ||| Hypertriglyceridemia ||| Anemia ||| Thrombocytopenia ||| Sleep Initiation and Maintenance Disorders ||| Depression ||| Migraine Disorders ||| Vertigo ||| Alopecia ||| Cardiomyopathies ||| Pruritus ||| Pancreatitis
	CHEMBL1380	D005901	ABACAVIR	Glaucoma	0	0.070294	D009203 ||| D001991 ||| D015228 ||| D000740 ||| D013921 ||| D007319 ||| D003863 ||| D008881 ||| D014717 ||| D000505 ||| D009202 ||| D011537 ||| D010195	Myocardial Infarction ||| Bronchitis ||| Hypertriglyceridemia ||| Anemia ||| Thrombocytopenia ||| Sleep Initiation and Maintenance Disorders ||| Depression ||| Migraine Disorders ||| Vertigo ||| Alopecia ||| Cardiomyopathies ||| Pruritus ||| Pancreatitis
	CHEMBL1380	D051436	ABACAVIR	Renal Insufficiency, Chronic	0	0.0780503	D009203 ||| D001991 ||| D015228 ||| D000740 ||| D007319 ||| D003863 ||| D008881 ||| D014717 ||| D000505 ||| D009202 ||| D010195	Myocardial Infarction ||| Bronchitis ||| Hypertriglyceridemia ||| Anemia ||| Sleep Initiation and Maintenance Disorders ||| Depression ||| Migraine Disorders ||| Vertigo ||| Alopecia ||| Cardiomyopathies ||| Pancreatitis
	CHEMBL1380	D013167	ABACAVIR	Spondylitis, Ankylosing	0	0.0304815	D009203 ||| D001991 ||| D015228 ||| D000740 ||| D007319 ||| D003863 ||| D008881 ||| D014717 ||| D000505 ||| D009202 ||| D010195	Myocardial Infarction ||| Bronchitis ||| Hypertriglyceridemia ||| Anemia ||| Sleep Initiation and Maintenance Disorders ||| Depression ||| Migraine Disorders ||| Vertigo ||| Alopecia ||| Cardiomyopathies ||| Pancreatitis
	CHEMBL1380	D003863	ABACAVIR	Depression	1	0.0757397	D009203 ||| D001991 ||| D015228 ||| D000740 ||| D013921 ||| D007319 ||| D008881 ||| D014717 ||| D000505 ||| D009202 ||| D011537 ||| D010195	Myocardial Infarction ||| Bronchitis ||| Hypertriglyceridemia ||| Anemia ||| Thrombocytopenia ||| Sleep Initiation and Maintenance Disorders ||| Migraine Disorders ||| Vertigo ||| Alopecia ||| Cardiomyopathies ||| Pruritus ||| Pancreatitis
	CHEMBL1380	D010003	ABACAVIR	Osteoarthritis	0	0.0973577	D009203 ||| D001991 ||| D015228 ||| D000740 ||| D013921 ||| D007319 ||| D003863 ||| D008881 ||| D014717 ||| D000505 ||| D009202 ||| D011537 ||| D010195	Myocardial Infarction ||| Bronchitis ||| Hypertriglyceridemia ||| Anemia ||| Thrombocytopenia ||| Sleep Initiation and Maintenance Disorders ||| Depression ||| Migraine Disorders ||| Vertigo ||| Alopecia ||| Cardiomyopathies ||| Pruritus ||| Pancreatitis
	CHEMBL1380	D000419	ABACAVIR	Albuminuria	0	0.0595217	D009203 ||| D001991 ||| D015228 ||| D000740 ||| D007319 ||| D003863 ||| D008881 ||| D014717 ||| D000505 ||| D009202 ||| D010195	Myocardial Infarction ||| Bronchitis ||| Hypertriglyceridemia ||| Anemia ||| Sleep Initiation and Maintenance Disorders ||| Depression ||| Migraine Disorders ||| Vertigo ||| Alopecia ||| Cardiomyopathies ||| Pancreatitis
	CHEMBL1380	D001281	ABACAVIR	Atrial Fibrillation	0	0.0409705	D009203 ||| D001991 ||| D015228 ||| D000740 ||| D013921 ||| D007319 ||| D003863 ||| D008881 ||| D014717 ||| D000505 ||| D009202 ||| D011537 ||| D010195	Myocardial Infarction ||| Bronchitis ||| Hypertriglyceridemia ||| Anemia ||| Thrombocytopenia ||| Sleep Initiation and Maintenance Disorders ||| Depression ||| Migraine Disorders ||| Vertigo ||| Alopecia ||| Cardiomyopathies ||| Pruritus ||| Pancreatitis
	CHEMBL1380	D006973	ABACAVIR	Hypertension	0	0.183364	D009203 ||| D001991 ||| D015228 ||| D000740 ||| D013921 ||| D007319 ||| D003863 ||| D008881 ||| D014717 ||| D000505 ||| D009202 ||| D011537 ||| D010195	Myocardial Infarction ||| Bronchitis ||| Hypertriglyceridemia ||| Anemia ||| Thrombocytopenia ||| Sleep Initiation and Maintenance Disorders ||| Depression ||| Migraine Disorders ||| Vertigo ||| Alopecia ||| Cardiomyopathies ||| Pruritus ||| Pancreatitis
	CHEMBL1380	D006327	ABACAVIR	Heart Block	0	0.0396419	D009203 ||| D001991 ||| D015228 ||| D000740 ||| D013921 ||| D007319 ||| D003863 ||| D008881 ||| D014717 ||| D000505 ||| D009202 ||| D011537 ||| D010195	Myocardial Infarction ||| Bronchitis ||| Hypertriglyceridemia ||| Anemia ||| Thrombocytopenia ||| Sleep Initiation and Maintenance Disorders ||| Depression ||| Migraine Disorders ||| Vertigo ||| Alopecia ||| Cardiomyopathies ||| Pruritus ||| Pancreatitis
	CHEMBL1380	D055623	ABACAVIR	Keratosis, Actinic	0	0.0698567	D009203 ||| D001991 ||| D015228 ||| D000740 ||| D013921 ||| D007319 ||| D003863 ||| D008881 ||| D014717 ||| D000505 ||| D009202 ||| D011537 ||| D010195	Myocardial Infarction ||| Bronchitis ||| Hypertriglyceridemia ||| Anemia ||| Thrombocytopenia ||| Sleep Initiation and Maintenance Disorders ||| Depression ||| Migraine Disorders ||| Vertigo ||| Alopecia ||| Cardiomyopathies ||| Pruritus ||| Pancreatitis
	CHEMBL1380	D001991	ABACAVIR	Bronchitis	1	0.128829	D009203 ||| D015228 ||| D000740 ||| D013921 ||| D007319 ||| D003863 ||| D008881 ||| D014717 ||| D000505 ||| D009202 ||| D011537 ||| D010195	Myocardial Infarction ||| Hypertriglyceridemia ||| Anemia ||| Thrombocytopenia ||| Sleep Initiation and Maintenance Disorders ||| Depression ||| Migraine Disorders ||| Vertigo ||| Alopecia ||| Cardiomyopathies ||| Pruritus ||| Pancreatitis
	CHEMBL1380	D008175	ABACAVIR	Lung Neoplasms	0	0.0405088	D009203 ||| D001991 ||| D015228 ||| D000740 ||| D013921 ||| D007319 ||| D003863 ||| D008881 ||| D014717 ||| D000505 ||| D009202 ||| D011537 ||| D010195	Myocardial Infarction ||| Bronchitis ||| Hypertriglyceridemia ||| Anemia ||| Thrombocytopenia ||| Sleep Initiation and Maintenance Disorders ||| Depression ||| Migraine Disorders ||| Vertigo ||| Alopecia ||| Cardiomyopathies ||| Pruritus ||| Pancreatitis
	CHEMBL1380	D008545	ABACAVIR	Melanoma	0	0.0309768	D009203 ||| D001991 ||| D015228 ||| D000740 ||| D013921 ||| D007319 ||| D003863 ||| D008881 ||| D014717 ||| D000505 ||| D009202 ||| D011537 ||| D010195	Myocardial Infarction ||| Bronchitis ||| Hypertriglyceridemia ||| Anemia ||| Thrombocytopenia ||| Sleep Initiation and Maintenance Disorders ||| Depression ||| Migraine Disorders ||| Vertigo ||| Alopecia ||| Cardiomyopathies ||| Pruritus ||| Pancreatitis
	CHEMBL1380	D008228	ABACAVIR	Lymphoma, Non-Hodgkin	0	0.0674862	D009203 ||| D001991 ||| D015228 ||| D000740 ||| D013921 ||| D007319 ||| D003863 ||| D008881 ||| D014717 ||| D000505 ||| D009202 ||| D011537 ||| D010195	Myocardial Infarction ||| Bronchitis ||| Hypertriglyceridemia ||| Anemia ||| Thrombocytopenia ||| Sleep Initiation and Maintenance Disorders ||| Depression ||| Migraine Disorders ||| Vertigo ||| Alopecia ||| Cardiomyopathies ||| Pruritus ||| Pancreatitis
	CHEMBL1380	D002294	ABACAVIR	Carcinoma, Squamous Cell	0	0.0397787	D009203 ||| D001991 ||| D015228 ||| D000740 ||| D013921 ||| D007319 ||| D003863 ||| D008881 ||| D014717 ||| D000505 ||| D009202 ||| D011537 ||| D010195	Myocardial Infarction ||| Bronchitis ||| Hypertriglyceridemia ||| Anemia ||| Thrombocytopenia ||| Sleep Initiation and Maintenance Disorders ||| Depression ||| Migraine Disorders ||| Vertigo ||| Alopecia ||| Cardiomyopathies ||| Pruritus ||| Pancreatitis
	CHEMBL1380	D002349	ABACAVIR	Carpal Tunnel Syndrome	0	0.0528567	D009203 ||| D001991 ||| D015228 ||| D000740 ||| D013921 ||| D007319 ||| D003863 ||| D008881 ||| D014717 ||| D000505 ||| D009202 ||| D011537 ||| D010195	Myocardial Infarction ||| Bronchitis ||| Hypertriglyceridemia ||| Anemia ||| Thrombocytopenia ||| Sleep Initiation and Maintenance Disorders ||| Depression ||| Migraine Disorders ||| Vertigo ||| Alopecia ||| Cardiomyopathies ||| Pruritus ||| Pancreatitis
	CHEMBL1380	D016883	ABACAVIR	Diabetic Ketoacidosis	0	0.0203653	D009203 ||| D001991 ||| D015228 ||| D000740 ||| D013921 ||| D007319 ||| D003863 ||| D008881 ||| D014717 ||| D000505 ||| D009202 ||| D011537 ||| D010195	Myocardial Infarction ||| Bronchitis ||| Hypertriglyceridemia ||| Anemia ||| Thrombocytopenia ||| Sleep Initiation and Maintenance Disorders ||| Depression ||| Migraine Disorders ||| Vertigo ||| Alopecia ||| Cardiomyopathies ||| Pruritus ||| Pancreatitis
	CHEMBL1380	D001749	ABACAVIR	Urinary Bladder Neoplasms	0	0.0571629	D009203 ||| D001991 ||| D015228 ||| D000740 ||| D013921 ||| D007319 ||| D003863 ||| D008881 ||| D014717 ||| D000505 ||| D009202 ||| D011537 ||| D010195	Myocardial Infarction ||| Bronchitis ||| Hypertriglyceridemia ||| Anemia ||| Thrombocytopenia ||| Sleep Initiation and Maintenance Disorders ||| Depression ||| Migraine Disorders ||| Vertigo ||| Alopecia ||| Cardiomyopathies ||| Pruritus ||| Pancreatitis
	CHEMBL1380	D007889	ABACAVIR	Leiomyoma	0	0.0452493	D009203 ||| D001991 ||| D015228 ||| D000740 ||| D013921 ||| D007319 ||| D003863 ||| D008881 ||| D014717 ||| D000505 ||| D009202 ||| D011537 ||| D010195	Myocardial Infarction ||| Bronchitis ||| Hypertriglyceridemia ||| Anemia ||| Thrombocytopenia ||| Sleep Initiation and Maintenance Disorders ||| Depression ||| Migraine Disorders ||| Vertigo ||| Alopecia ||| Cardiomyopathies ||| Pruritus ||| Pancreatitis
	CHEMBL1380	D018798	ABACAVIR	Anemia, Iron-Deficiency	0	0.0316717	D009203 ||| D001991 ||| D015228 ||| D000740 ||| D013921 ||| D007319 ||| D003863 ||| D008881 ||| D014717 ||| D000505 ||| D009202 ||| D011537 ||| D010195	Myocardial Infarction ||| Bronchitis ||| Hypertriglyceridemia ||| Anemia ||| Thrombocytopenia ||| Sleep Initiation and Maintenance Disorders ||| Depression ||| Migraine Disorders ||| Vertigo ||| Alopecia ||| Cardiomyopathies ||| Pruritus ||| Pancreatitis
	CHEMBL1380	D000380	ABACAVIR	Agranulocytosis	0	0.0462224	D009203 ||| D001991 ||| D000740 ||| D013921 ||| D007319 ||| D003863 ||| D008881 ||| D014717 ||| D009202 ||| D011537 ||| D010195	Myocardial Infarction ||| Bronchitis ||| Anemia ||| Thrombocytopenia ||| Sleep Initiation and Maintenance Disorders ||| Depression ||| Migraine Disorders ||| Vertigo ||| Cardiomyopathies ||| Pruritus ||| Pancreatitis
	CHEMBL1380	D012893	ABACAVIR	Sleep Wake Disorders	0	0.0358365	D009203 ||| D001991 ||| D015228 ||| D000740 ||| D013921 ||| D007319 ||| D003863 ||| D008881 ||| D014717 ||| D000505 ||| D009202 ||| D011537 ||| D010195	Myocardial Infarction ||| Bronchitis ||| Hypertriglyceridemia ||| Anemia ||| Thrombocytopenia ||| Sleep Initiation and Maintenance Disorders ||| Depression ||| Migraine Disorders ||| Vertigo ||| Alopecia ||| Cardiomyopathies ||| Pruritus ||| Pancreatitis
	CHEMBL1380	D006429	ABACAVIR	Hemiplegia	0	0.0577812	D009203 ||| D001991 ||| D000740 ||| D013921 ||| D007319 ||| D003863 ||| D008881 ||| D014717 ||| D009202 ||| D011537 ||| D010195	Myocardial Infarction ||| Bronchitis ||| Anemia ||| Thrombocytopenia ||| Sleep Initiation and Maintenance Disorders ||| Depression ||| Migraine Disorders ||| Vertigo ||| Cardiomyopathies ||| Pruritus ||| Pancreatitis
	CHEMBL1380	D011655	ABACAVIR	Pulmonary Embolism	0	0.0473912	D009203 ||| D001991 ||| D015228 ||| D000740 ||| D013921 ||| D007319 ||| D003863 ||| D008881 ||| D014717 ||| D000505 ||| D009202 ||| D011537 ||| D010195	Myocardial Infarction ||| Bronchitis ||| Hypertriglyceridemia ||| Anemia ||| Thrombocytopenia ||| Sleep Initiation and Maintenance Disorders ||| Depression ||| Migraine Disorders ||| Vertigo ||| Alopecia ||| Cardiomyopathies ||| Pruritus ||| Pancreatitis
	CHEMBL1380	D009202	ABACAVIR	Cardiomyopathies	1	0.0522597	D009203 ||| D001991 ||| D015228 ||| D000740 ||| D013921 ||| D007319 ||| D003863 ||| D008881 ||| D014717 ||| D000505 ||| D011537 ||| D010195	Myocardial Infarction ||| Bronchitis ||| Hypertriglyceridemia ||| Anemia ||| Thrombocytopenia ||| Sleep Initiation and Maintenance Disorders ||| Depression ||| Migraine Disorders ||| Vertigo ||| Alopecia ||| Pruritus ||| Pancreatitis
	CHEMBL1380	D013345	ABACAVIR	Subarachnoid Hemorrhage	0	0.0544719	D009203 ||| D001991 ||| D015228 ||| D000740 ||| D013921 ||| D007319 ||| D003863 ||| D008881 ||| D014717 ||| D000505 ||| D009202 ||| D011537 ||| D010195	Myocardial Infarction ||| Bronchitis ||| Hypertriglyceridemia ||| Anemia ||| Thrombocytopenia ||| Sleep Initiation and Maintenance Disorders ||| Depression ||| Migraine Disorders ||| Vertigo ||| Alopecia ||| Cardiomyopathies ||| Pruritus ||| Pancreatitis
	CHEMBL1380	D002543	ABACAVIR	Cerebral Hemorrhage	0	0.0533315	D009203 ||| D001991 ||| D015228 ||| D000740 ||| D013921 ||| D007319 ||| D003863 ||| D008881 ||| D014717 ||| D000505 ||| D009202 ||| D011537 ||| D010195	Myocardial Infarction ||| Bronchitis ||| Hypertriglyceridemia ||| Anemia ||| Thrombocytopenia ||| Sleep Initiation and Maintenance Disorders ||| Depression ||| Migraine Disorders ||| Vertigo ||| Alopecia ||| Cardiomyopathies ||| Pruritus ||| Pancreatitis
	CHEMBL1380	D002544	ABACAVIR	Cerebral Infarction	0	0.0495019	D009203 ||| D001991 ||| D000740 ||| D013921 ||| D007319 ||| D003863 ||| D008881 ||| D014717 ||| D009202 ||| D011537 ||| D010195	Myocardial Infarction ||| Bronchitis ||| Anemia ||| Thrombocytopenia ||| Sleep Initiation and Maintenance Disorders ||| Depression ||| Migraine Disorders ||| Vertigo ||| Cardiomyopathies ||| Pruritus ||| Pancreatitis
	CHEMBL1380	D050197	ABACAVIR	Arteriosclerosis	0	0.276335	D009203 ||| D001991 ||| D015228 ||| D000740 ||| D013921 ||| D007319 ||| D003863 ||| D008881 ||| D014717 ||| D000505 ||| D009202 ||| D011537 ||| D010195	Myocardial Infarction ||| Bronchitis ||| Hypertriglyceridemia ||| Anemia ||| Thrombocytopenia ||| Sleep Initiation and Maintenance Disorders ||| Depression ||| Migraine Disorders ||| Vertigo ||| Alopecia ||| Cardiomyopathies ||| Pruritus ||| Pancreatitis
	CHEMBL1380	D010689	ABACAVIR	Phlebitis	0	0.0471588	D009203 ||| D001991 ||| D000740 ||| D013921 ||| D007319 ||| D003863 ||| D008881 ||| D014717 ||| D009202 ||| D011537 ||| D010195	Myocardial Infarction ||| Bronchitis ||| Anemia ||| Thrombocytopenia ||| Sleep Initiation and Maintenance Disorders ||| Depression ||| Migraine Disorders ||| Vertigo ||| Cardiomyopathies ||| Pruritus ||| Pancreatitis
	CHEMBL1380	D006484	ABACAVIR	Hemorrhoids	0	0.0189421	D009203 ||| D001991 ||| D015228 ||| D000740 ||| D013921 ||| D007319 ||| D003863 ||| D008881 ||| D014717 ||| D000505 ||| D009202 ||| D011537 ||| D010195	Myocardial Infarction ||| Bronchitis ||| Hypertriglyceridemia ||| Anemia ||| Thrombocytopenia ||| Sleep Initiation and Maintenance Disorders ||| Depression ||| Migraine Disorders ||| Vertigo ||| Alopecia ||| Cardiomyopathies ||| Pruritus ||| Pancreatitis
	CHEMBL1380	D007022	ABACAVIR	Hypotension	0	0.0994162	D009203 ||| D001991 ||| D000740 ||| D013921 ||| D007319 ||| D003863 ||| D008881 ||| D014717 ||| D009202 ||| D011537 ||| D010195	Myocardial Infarction ||| Bronchitis ||| Anemia ||| Thrombocytopenia ||| Sleep Initiation and Maintenance Disorders ||| Depression ||| Migraine Disorders ||| Vertigo ||| Cardiomyopathies ||| Pruritus ||| Pancreatitis
	CHEMBL1380	D012852	ABACAVIR	Sinusitis	0	0.0563612	D009203 ||| D001991 ||| D015228 ||| D000740 ||| D013921 ||| D007319 ||| D003863 ||| D008881 ||| D014717 ||| D000505 ||| D009202 ||| D011537 ||| D010195	Myocardial Infarction ||| Bronchitis ||| Hypertriglyceridemia ||| Anemia ||| Thrombocytopenia ||| Sleep Initiation and Maintenance Disorders ||| Depression ||| Migraine Disorders ||| Vertigo ||| Alopecia ||| Cardiomyopathies ||| Pruritus ||| Pancreatitis
	CHEMBL1380	D010996	ABACAVIR	Pleural Effusion	0	0.0373993	D009203 ||| D001991 ||| D000740 ||| D013921 ||| D007319 ||| D003863 ||| D008881 ||| D014717 ||| D009202 ||| D011537 ||| D010195	Myocardial Infarction ||| Bronchitis ||| Anemia ||| Thrombocytopenia ||| Sleep Initiation and Maintenance Disorders ||| Depression ||| Migraine Disorders ||| Vertigo ||| Cardiomyopathies ||| Pruritus ||| Pancreatitis
	CHEMBL1380	D011030	ABACAVIR	Pneumothorax	0	0.262531	D009203 ||| D001991 ||| D015228 ||| D000740 ||| D013921 ||| D007319 ||| D003863 ||| D008881 ||| D014717 ||| D000505 ||| D009202 ||| D011537 ||| D010195	Myocardial Infarction ||| Bronchitis ||| Hypertriglyceridemia ||| Anemia ||| Thrombocytopenia ||| Sleep Initiation and Maintenance Disorders ||| Depression ||| Migraine Disorders ||| Vertigo ||| Alopecia ||| Cardiomyopathies ||| Pruritus ||| Pancreatitis
	CHEMBL1380	D014060	ABACAVIR	Tongue Diseases	0	0.0328508	D009203 ||| D001991 ||| D000740 ||| D013921 ||| D007319 ||| D003863 ||| D008881 ||| D014717 ||| D009202 ||| D011537 ||| D010195	Myocardial Infarction ||| Bronchitis ||| Anemia ||| Thrombocytopenia ||| Sleep Initiation and Maintenance Disorders ||| Depression ||| Migraine Disorders ||| Vertigo ||| Cardiomyopathies ||| Pruritus ||| Pancreatitis
	CHEMBL1380	D004941	ABACAVIR	Esophagitis	0	0.112898	D009203 ||| D001991 ||| D000740 ||| D013921 ||| D007319 ||| D003863 ||| D008881 ||| D014717 ||| D009202 ||| D011537 ||| D010195	Myocardial Infarction ||| Bronchitis ||| Anemia ||| Thrombocytopenia ||| Sleep Initiation and Maintenance Disorders ||| Depression ||| Migraine Disorders ||| Vertigo ||| Cardiomyopathies ||| Pruritus ||| Pancreatitis
	CHEMBL1380	D013276	ABACAVIR	Stomach Ulcer	0	0.0346221	D009203 ||| D001991 ||| D015228 ||| D000740 ||| D013921 ||| D007319 ||| D003863 ||| D008881 ||| D014717 ||| D000505 ||| D009202 ||| D011537 ||| D010195	Myocardial Infarction ||| Bronchitis ||| Hypertriglyceridemia ||| Anemia ||| Thrombocytopenia ||| Sleep Initiation and Maintenance Disorders ||| Depression ||| Migraine Disorders ||| Vertigo ||| Alopecia ||| Cardiomyopathies ||| Pruritus ||| Pancreatitis
	CHEMBL1380	D004415	ABACAVIR	Dyspepsia	0	0.0189715	D009203 ||| D001991 ||| D000740 ||| D013921 ||| D007319 ||| D003863 ||| D008881 ||| D014717 ||| D009202 ||| D011537 ||| D010195	Myocardial Infarction ||| Bronchitis ||| Anemia ||| Thrombocytopenia ||| Sleep Initiation and Maintenance Disorders ||| Depression ||| Migraine Disorders ||| Vertigo ||| Cardiomyopathies ||| Pruritus ||| Pancreatitis
	CHEMBL1380	D002769	ABACAVIR	Cholelithiasis	0	0.0512882	D009203 ||| D001991 ||| D015228 ||| D000740 ||| D013921 ||| D007319 ||| D003863 ||| D008881 ||| D014717 ||| D000505 ||| D009202 ||| D011537 ||| D010195	Myocardial Infarction ||| Bronchitis ||| Hypertriglyceridemia ||| Anemia ||| Thrombocytopenia ||| Sleep Initiation and Maintenance Disorders ||| Depression ||| Migraine Disorders ||| Vertigo ||| Alopecia ||| Cardiomyopathies ||| Pruritus ||| Pancreatitis
	CHEMBL1380	D002764	ABACAVIR	Cholecystitis	0	0.119737	D009203 ||| D001991 ||| D015228 ||| D000740 ||| D013921 ||| D007319 ||| D003863 ||| D008881 ||| D014717 ||| D000505 ||| D009202 ||| D011537 ||| D010195	Myocardial Infarction ||| Bronchitis ||| Hypertriglyceridemia ||| Anemia ||| Thrombocytopenia ||| Sleep Initiation and Maintenance Disorders ||| Depression ||| Migraine Disorders ||| Vertigo ||| Alopecia ||| Cardiomyopathies ||| Pruritus ||| Pancreatitis
	CHEMBL1380	D010195	ABACAVIR	Pancreatitis	1	0.0379654	D009203 ||| D001991 ||| D015228 ||| D000740 ||| D013921 ||| D007319 ||| D003863 ||| D008881 ||| D014717 ||| D000505 ||| D009202 ||| D011537	Myocardial Infarction ||| Bronchitis ||| Hypertriglyceridemia ||| Anemia ||| Thrombocytopenia ||| Sleep Initiation and Maintenance Disorders ||| Depression ||| Migraine Disorders ||| Vertigo ||| Alopecia ||| Cardiomyopathies ||| Pruritus
	CHEMBL1380	D008286	ABACAVIR	Malabsorption Syndromes	0	0.00991548	D009203 ||| D001991 ||| D000740 ||| D013921 ||| D007319 ||| D003863 ||| D008881 ||| D014717 ||| D009202 ||| D011537 ||| D010195	Myocardial Infarction ||| Bronchitis ||| Anemia ||| Thrombocytopenia ||| Sleep Initiation and Maintenance Disorders ||| Depression ||| Migraine Disorders ||| Vertigo ||| Cardiomyopathies ||| Pruritus ||| Pancreatitis
	CHEMBL1380	D002481	ABACAVIR	Cellulitis	0	0.0207559	D009203 ||| D001991 ||| D000740 ||| D013921 ||| D007319 ||| D003863 ||| D008881 ||| D014717 ||| D009202 ||| D011537 ||| D010195	Myocardial Infarction ||| Bronchitis ||| Anemia ||| Thrombocytopenia ||| Sleep Initiation and Maintenance Disorders ||| Depression ||| Migraine Disorders ||| Vertigo ||| Cardiomyopathies ||| Pruritus ||| Pancreatitis
	CHEMBL1380	D011537	ABACAVIR	Pruritus	1	0.0240828	D009203 ||| D001991 ||| D000740 ||| D013921 ||| D007319 ||| D003863 ||| D008881 ||| D014717 ||| D009202 ||| D010195	Myocardial Infarction ||| Bronchitis ||| Anemia ||| Thrombocytopenia ||| Sleep Initiation and Maintenance Disorders ||| Depression ||| Migraine Disorders ||| Vertigo ||| Cardiomyopathies ||| Pancreatitis
	CHEMBL1380	D008010	ABACAVIR	Lichen Planus	0	0.0240965	D009203 ||| D001991 ||| D015228 ||| D000740 ||| D013921 ||| D007319 ||| D003863 ||| D008881 ||| D014717 ||| D000505 ||| D009202 ||| D011537 ||| D010195	Myocardial Infarction ||| Bronchitis ||| Hypertriglyceridemia ||| Anemia ||| Thrombocytopenia ||| Sleep Initiation and Maintenance Disorders ||| Depression ||| Migraine Disorders ||| Vertigo ||| Alopecia ||| Cardiomyopathies ||| Pruritus ||| Pancreatitis
	CHEMBL1380	D017492	ABACAVIR	Keratosis, Seborrheic	0	0.0831189	D009203 ||| D001991 ||| D015228 ||| D000740 ||| D013921 ||| D007319 ||| D003863 ||| D008881 ||| D014717 ||| D000505 ||| D009202 ||| D011537 ||| D010195	Myocardial Infarction ||| Bronchitis ||| Hypertriglyceridemia ||| Anemia ||| Thrombocytopenia ||| Sleep Initiation and Maintenance Disorders ||| Depression ||| Migraine Disorders ||| Vertigo ||| Alopecia ||| Cardiomyopathies ||| Pruritus ||| Pancreatitis
	CHEMBL1380	D011704	ABACAVIR	Pyelonephritis	0	0.0586153	D009203 ||| D001991 ||| D000740 ||| D013921 ||| D007319 ||| D003863 ||| D008881 ||| D014717 ||| D009202 ||| D011537 ||| D010195	Myocardial Infarction ||| Bronchitis ||| Anemia ||| Thrombocytopenia ||| Sleep Initiation and Maintenance Disorders ||| Depression ||| Migraine Disorders ||| Vertigo ||| Cardiomyopathies ||| Pruritus ||| Pancreatitis
	CHEMBL1380	D058186	ABACAVIR	Acute Kidney Injury	0	0.0438829	D009203 ||| D001991 ||| D000740 ||| D013921 ||| D007319 ||| D003863 ||| D008881 ||| D014717 ||| D009202 ||| D011537 ||| D010195	Myocardial Infarction ||| Bronchitis ||| Anemia ||| Thrombocytopenia ||| Sleep Initiation and Maintenance Disorders ||| Depression ||| Migraine Disorders ||| Vertigo ||| Cardiomyopathies ||| Pruritus ||| Pancreatitis
	CHEMBL1380	D007676	ABACAVIR	Kidney Failure, Chronic	0	0.0886281	D009203 ||| D001991 ||| D015228 ||| D000740 ||| D013921 ||| D007319 ||| D003863 ||| D008881 ||| D014717 ||| D000505 ||| D009202 ||| D011537 ||| D010195	Myocardial Infarction ||| Bronchitis ||| Hypertriglyceridemia ||| Anemia ||| Thrombocytopenia ||| Sleep Initiation and Maintenance Disorders ||| Depression ||| Migraine Disorders ||| Vertigo ||| Alopecia ||| Cardiomyopathies ||| Pruritus ||| Pancreatitis
	CHEMBL1380	D003556	ABACAVIR	Cystitis	0	0.0162747	D009203 ||| D001991 ||| D015228 ||| D000740 ||| D013921 ||| D007319 ||| D003863 ||| D008881 ||| D014717 ||| D000505 ||| D009202 ||| D011537 ||| D010195	Myocardial Infarction ||| Bronchitis ||| Hypertriglyceridemia ||| Anemia ||| Thrombocytopenia ||| Sleep Initiation and Maintenance Disorders ||| Depression ||| Migraine Disorders ||| Vertigo ||| Alopecia ||| Cardiomyopathies ||| Pruritus ||| Pancreatitis
	CHEMBL1380	D011470	ABACAVIR	Prostatic Hyperplasia	0	0.00619643	D009203 ||| D001991 ||| D015228 ||| D000740 ||| D013921 ||| D007319 ||| D003863 ||| D008881 ||| D014717 ||| D000505 ||| D009202 ||| D011537 ||| D010195	Myocardial Infarction ||| Bronchitis ||| Hypertriglyceridemia ||| Anemia ||| Thrombocytopenia ||| Sleep Initiation and Maintenance Disorders ||| Depression ||| Migraine Disorders ||| Vertigo ||| Alopecia ||| Cardiomyopathies ||| Pruritus ||| Pancreatitis
	CHEMBL1380	D011472	ABACAVIR	Prostatitis	0	0.0341528	D009203 ||| D001991 ||| D000740 ||| D013921 ||| D007319 ||| D003863 ||| D008881 ||| D014717 ||| D009202 ||| D011537 ||| D010195	Myocardial Infarction ||| Bronchitis ||| Anemia ||| Thrombocytopenia ||| Sleep Initiation and Maintenance Disorders ||| Depression ||| Migraine Disorders ||| Vertigo ||| Cardiomyopathies ||| Pruritus ||| Pancreatitis
	CHEMBL1380	D005348	ABACAVIR	Fibrocystic Breast Disease	0	0.0171398	D009203 ||| D001991 ||| D000740 ||| D013921 ||| D007319 ||| D003863 ||| D008881 ||| D014717 ||| D009202 ||| D011537 ||| D010195	Myocardial Infarction ||| Bronchitis ||| Anemia ||| Thrombocytopenia ||| Sleep Initiation and Maintenance Disorders ||| Depression ||| Migraine Disorders ||| Vertigo ||| Cardiomyopathies ||| Pruritus ||| Pancreatitis
	CHEMBL1380	D006177	ABACAVIR	Gynecomastia	0	0.0144417	D009203 ||| D001991 ||| D015228 ||| D000740 ||| D013921 ||| D007319 ||| D003863 ||| D008881 ||| D014717 ||| D000505 ||| D009202 ||| D011537 ||| D010195	Myocardial Infarction ||| Bronchitis ||| Hypertriglyceridemia ||| Anemia ||| Thrombocytopenia ||| Sleep Initiation and Maintenance Disorders ||| Depression ||| Migraine Disorders ||| Vertigo ||| Alopecia ||| Cardiomyopathies ||| Pruritus ||| Pancreatitis
	CHEMBL1380	D004715	ABACAVIR	Endometriosis	0	0.0492402	D009203 ||| D001991 ||| D015228 ||| D000740 ||| D013921 ||| D007319 ||| D003863 ||| D008881 ||| D014717 ||| D000505 ||| D009202 ||| D011537 ||| D010195	Myocardial Infarction ||| Bronchitis ||| Hypertriglyceridemia ||| Anemia ||| Thrombocytopenia ||| Sleep Initiation and Maintenance Disorders ||| Depression ||| Migraine Disorders ||| Vertigo ||| Alopecia ||| Cardiomyopathies ||| Pruritus ||| Pancreatitis
	CHEMBL1380	D003680	ABACAVIR	Deglutition Disorders	0	0.103211	D009203 ||| D001991 ||| D000740 ||| D013921 ||| D007319 ||| D003863 ||| D008881 ||| D014717 ||| D009202 ||| D011537 ||| D010195	Myocardial Infarction ||| Bronchitis ||| Anemia ||| Thrombocytopenia ||| Sleep Initiation and Maintenance Disorders ||| Depression ||| Migraine Disorders ||| Vertigo ||| Cardiomyopathies ||| Pruritus ||| Pancreatitis
	CHEMBL1380	D001201	ABACAVIR	Ascites	0	0.0531733	D009203 ||| D001991 ||| D000740 ||| D013921 ||| D007319 ||| D003863 ||| D008881 ||| D014717 ||| D009202 ||| D011537 ||| D010195	Myocardial Infarction ||| Bronchitis ||| Anemia ||| Thrombocytopenia ||| Sleep Initiation and Maintenance Disorders ||| Depression ||| Migraine Disorders ||| Vertigo ||| Cardiomyopathies ||| Pruritus ||| Pancreatitis
	CHEMBL1380	D005076	ABACAVIR	Exanthema	0	0.0303907	D009203 ||| D001991 ||| D000740 ||| D013921 ||| D007319 ||| D003863 ||| D008881 ||| D014717 ||| D009202 ||| D011537 ||| D010195	Myocardial Infarction ||| Bronchitis ||| Anemia ||| Thrombocytopenia ||| Sleep Initiation and Maintenance Disorders ||| Depression ||| Migraine Disorders ||| Vertigo ||| Cardiomyopathies ||| Pruritus ||| Pancreatitis
	CHEMBL1380	D014717	ABACAVIR	Vertigo	1	0.0542084	D009203 ||| D001991 ||| D015228 ||| D000740 ||| D013921 ||| D007319 ||| D003863 ||| D008881 ||| D000505 ||| D009202 ||| D011537 ||| D010195	Myocardial Infarction ||| Bronchitis ||| Hypertriglyceridemia ||| Anemia ||| Thrombocytopenia ||| Sleep Initiation and Maintenance Disorders ||| Depression ||| Migraine Disorders ||| Alopecia ||| Cardiomyopathies ||| Pruritus ||| Pancreatitis
	CHEMBL1380	D013575	ABACAVIR	Syncope	0	0.111805	D009203 ||| D001991 ||| D000740 ||| D013921 ||| D007319 ||| D003863 ||| D008881 ||| D014717 ||| D009202 ||| D011537 ||| D010195	Myocardial Infarction ||| Bronchitis ||| Anemia ||| Thrombocytopenia ||| Sleep Initiation and Maintenance Disorders ||| Depression ||| Migraine Disorders ||| Vertigo ||| Cardiomyopathies ||| Pruritus ||| Pancreatitis
	CHEMBL1380	D007766	ABACAVIR	Lacrimal Apparatus Diseases	0	0.108061	D009203 ||| D001991 ||| D000740 ||| D013921 ||| D007319 ||| D003863 ||| D008881 ||| D014717 ||| D009202 ||| D011537 ||| D010195	Myocardial Infarction ||| Bronchitis ||| Anemia ||| Thrombocytopenia ||| Sleep Initiation and Maintenance Disorders ||| Depression ||| Migraine Disorders ||| Vertigo ||| Cardiomyopathies ||| Pruritus ||| Pancreatitis
	CHEMBL1380	D006471	ABACAVIR	Gastrointestinal Hemorrhage	0	0.0529235	D009203 ||| D001991 ||| D000740 ||| D013921 ||| D007319 ||| D003863 ||| D008881 ||| D014717 ||| D009202 ||| D011537 ||| D010195	Myocardial Infarction ||| Bronchitis ||| Anemia ||| Thrombocytopenia ||| Sleep Initiation and Maintenance Disorders ||| Depression ||| Migraine Disorders ||| Vertigo ||| Cardiomyopathies ||| Pruritus ||| Pancreatitis
	CHEMBL1380	D010437	ABACAVIR	Peptic Ulcer	0	0.0284678	D009203 ||| D001991 ||| D015228 ||| D000740 ||| D013921 ||| D007319 ||| D003863 ||| D008881 ||| D014717 ||| D000505 ||| D009202 ||| D011537 ||| D010195	Myocardial Infarction ||| Bronchitis ||| Hypertriglyceridemia ||| Anemia ||| Thrombocytopenia ||| Sleep Initiation and Maintenance Disorders ||| Depression ||| Migraine Disorders ||| Vertigo ||| Alopecia ||| Cardiomyopathies ||| Pruritus ||| Pancreatitis
	CHEMBL1380	D005921	ABACAVIR	Glomerulonephritis	0	0.0307578	D009203 ||| D001991 ||| D015228 ||| D000740 ||| D013921 ||| D007319 ||| D003863 ||| D008881 ||| D014717 ||| D000505 ||| D009202 ||| D011537 ||| D010195	Myocardial Infarction ||| Bronchitis ||| Hypertriglyceridemia ||| Anemia ||| Thrombocytopenia ||| Sleep Initiation and Maintenance Disorders ||| Depression ||| Migraine Disorders ||| Vertigo ||| Alopecia ||| Cardiomyopathies ||| Pruritus ||| Pancreatitis
	CHEMBL1380	D006333	ABACAVIR	Heart Failure	0	0.223026	D009203 ||| D001991 ||| D015228 ||| D000740 ||| D013921 ||| D007319 ||| D003863 ||| D008881 ||| D014717 ||| D000505 ||| D009202 ||| D011537 ||| D010195	Myocardial Infarction ||| Bronchitis ||| Hypertriglyceridemia ||| Anemia ||| Thrombocytopenia ||| Sleep Initiation and Maintenance Disorders ||| Depression ||| Migraine Disorders ||| Vertigo ||| Alopecia ||| Cardiomyopathies ||| Pruritus ||| Pancreatitis
	CHEMBL1380	D006547	ABACAVIR	Hernia	0	0.0635632	D009203 ||| D001991 ||| D015228 ||| D000740 ||| D013921 ||| D007319 ||| D003863 ||| D008881 ||| D014717 ||| D000505 ||| D009202 ||| D011537 ||| D010195	Myocardial Infarction ||| Bronchitis ||| Hypertriglyceridemia ||| Anemia ||| Thrombocytopenia ||| Sleep Initiation and Maintenance Disorders ||| Depression ||| Migraine Disorders ||| Vertigo ||| Alopecia ||| Cardiomyopathies ||| Pruritus ||| Pancreatitis
	CHEMBL1380	D006689	ABACAVIR	Hodgkin Disease	0	0.0501419	D009203 ||| D001991 ||| D015228 ||| D000740 ||| D013921 ||| D007319 ||| D003863 ||| D008881 ||| D014717 ||| D000505 ||| D009202 ||| D011537 ||| D010195	Myocardial Infarction ||| Bronchitis ||| Hypertriglyceridemia ||| Anemia ||| Thrombocytopenia ||| Sleep Initiation and Maintenance Disorders ||| Depression ||| Migraine Disorders ||| Vertigo ||| Alopecia ||| Cardiomyopathies ||| Pruritus ||| Pancreatitis
	CHEMBL1380	D008113	ABACAVIR	Liver Neoplasms	0	0.0158296	D009203 ||| D001991 ||| D015228 ||| D000740 ||| D013921 ||| D007319 ||| D003863 ||| D008881 ||| D014717 ||| D000505 ||| D009202 ||| D011537 ||| D010195	Myocardial Infarction ||| Bronchitis ||| Hypertriglyceridemia ||| Anemia ||| Thrombocytopenia ||| Sleep Initiation and Maintenance Disorders ||| Depression ||| Migraine Disorders ||| Vertigo ||| Alopecia ||| Cardiomyopathies ||| Pruritus ||| Pancreatitis
	CHEMBL1380	D010051	ABACAVIR	Ovarian Neoplasms	0	0.104408	D009203 ||| D001991 ||| D015228 ||| D000740 ||| D013921 ||| D007319 ||| D003863 ||| D008881 ||| D014717 ||| D000505 ||| D009202 ||| D011537 ||| D010195	Myocardial Infarction ||| Bronchitis ||| Hypertriglyceridemia ||| Anemia ||| Thrombocytopenia ||| Sleep Initiation and Maintenance Disorders ||| Depression ||| Migraine Disorders ||| Vertigo ||| Alopecia ||| Cardiomyopathies ||| Pruritus ||| Pancreatitis
	CHEMBL1380	D011471	ABACAVIR	Prostatic Neoplasms	0	0.00827741	D009203 ||| D001991 ||| D015228 ||| D000740 ||| D013921 ||| D007319 ||| D003863 ||| D008881 ||| D014717 ||| D000505 ||| D009202 ||| D011537 ||| D010195	Myocardial Infarction ||| Bronchitis ||| Hypertriglyceridemia ||| Anemia ||| Thrombocytopenia ||| Sleep Initiation and Maintenance Disorders ||| Depression ||| Migraine Disorders ||| Vertigo ||| Alopecia ||| Cardiomyopathies ||| Pruritus ||| Pancreatitis
	CHEMBL1380	D000647	ABACAVIR	Amnesia	0	0.361902	D009203 ||| D001991 ||| D015228 ||| D000740 ||| D013921 ||| D007319 ||| D003863 ||| D008881 ||| D014717 ||| D000505 ||| D009202 ||| D011537 ||| D010195	Myocardial Infarction ||| Bronchitis ||| Hypertriglyceridemia ||| Anemia ||| Thrombocytopenia ||| Sleep Initiation and Maintenance Disorders ||| Depression ||| Migraine Disorders ||| Vertigo ||| Alopecia ||| Cardiomyopathies ||| Pruritus ||| Pancreatitis
	CHEMBL1380	D007951	ABACAVIR	Leukemia, Myeloid	0	0.0812681	D009203 ||| D001991 ||| D000740 ||| D013921 ||| D007319 ||| D003863 ||| D008881 ||| D014717 ||| D009202 ||| D011537 ||| D010195	Myocardial Infarction ||| Bronchitis ||| Anemia ||| Thrombocytopenia ||| Sleep Initiation and Maintenance Disorders ||| Depression ||| Migraine Disorders ||| Vertigo ||| Cardiomyopathies ||| Pruritus ||| Pancreatitis
	CHEMBL1380	D000152	ABACAVIR	Acne Vulgaris	0	0.0555483	D009203 ||| D001991 ||| D015228 ||| D000740 ||| D013921 ||| D007319 ||| D003863 ||| D008881 ||| D014717 ||| D000505 ||| D009202 ||| D011537 ||| D010195	Myocardial Infarction ||| Bronchitis ||| Hypertriglyceridemia ||| Anemia ||| Thrombocytopenia ||| Sleep Initiation and Maintenance Disorders ||| Depression ||| Migraine Disorders ||| Vertigo ||| Alopecia ||| Cardiomyopathies ||| Pruritus ||| Pancreatitis
	CHEMBL1380	D000740	ABACAVIR	Anemia	1	0.0677102	D009203 ||| D001991 ||| D015228 ||| D013921 ||| D007319 ||| D003863 ||| D008881 ||| D014717 ||| D000505 ||| D009202 ||| D011537 ||| D010195	Myocardial Infarction ||| Bronchitis ||| Hypertriglyceridemia ||| Thrombocytopenia ||| Sleep Initiation and Maintenance Disorders ||| Depression ||| Migraine Disorders ||| Vertigo ||| Alopecia ||| Cardiomyopathies ||| Pruritus ||| Pancreatitis
	CHEMBL1380	D001064	ABACAVIR	Appendicitis	0	0.0625228	D009203 ||| D001991 ||| D015228 ||| D000740 ||| D013921 ||| D007319 ||| D003863 ||| D008881 ||| D014717 ||| D000505 ||| D009202 ||| D011537 ||| D010195	Myocardial Infarction ||| Bronchitis ||| Hypertriglyceridemia ||| Anemia ||| Thrombocytopenia ||| Sleep Initiation and Maintenance Disorders ||| Depression ||| Migraine Disorders ||| Vertigo ||| Alopecia ||| Cardiomyopathies ||| Pruritus ||| Pancreatitis
	CHEMBL1380	D003248	ABACAVIR	Constipation	0	0.0257575	D009203 ||| D001991 ||| D015228 ||| D000740 ||| D013921 ||| D007319 ||| D003863 ||| D008881 ||| D014717 ||| D000505 ||| D009202 ||| D011537 ||| D010195	Myocardial Infarction ||| Bronchitis ||| Hypertriglyceridemia ||| Anemia ||| Thrombocytopenia ||| Sleep Initiation and Maintenance Disorders ||| Depression ||| Migraine Disorders ||| Vertigo ||| Alopecia ||| Cardiomyopathies ||| Pruritus ||| Pancreatitis
	CHEMBL1380	D015352	ABACAVIR	Dry Eye Syndromes	0	0.0550724	D009203 ||| D001991 ||| D015228 ||| D000740 ||| D013921 ||| D007319 ||| D003863 ||| D008881 ||| D014717 ||| D000505 ||| D009202 ||| D011537 ||| D010195	Myocardial Infarction ||| Bronchitis ||| Hypertriglyceridemia ||| Anemia ||| Thrombocytopenia ||| Sleep Initiation and Maintenance Disorders ||| Depression ||| Migraine Disorders ||| Vertigo ||| Alopecia ||| Cardiomyopathies ||| Pruritus ||| Pancreatitis
	CHEMBL1380	D004381	ABACAVIR	Duodenal Ulcer	0	0.0540205	D009203 ||| D001991 ||| D015228 ||| D000740 ||| D013921 ||| D007319 ||| D003863 ||| D008881 ||| D014717 ||| D000505 ||| D009202 ||| D011537 ||| D010195	Myocardial Infarction ||| Bronchitis ||| Hypertriglyceridemia ||| Anemia ||| Thrombocytopenia ||| Sleep Initiation and Maintenance Disorders ||| Depression ||| Migraine Disorders ||| Vertigo ||| Alopecia ||| Cardiomyopathies ||| Pruritus ||| Pancreatitis
	CHEMBL1380	D015837	ABACAVIR	Vestibular Diseases	0	0.0768498	D009203 ||| D001991 ||| D000740 ||| D013921 ||| D007319 ||| D003863 ||| D008881 ||| D014717 ||| D009202 ||| D011537 ||| D010195	Myocardial Infarction ||| Bronchitis ||| Anemia ||| Thrombocytopenia ||| Sleep Initiation and Maintenance Disorders ||| Depression ||| Migraine Disorders ||| Vertigo ||| Cardiomyopathies ||| Pruritus ||| Pancreatitis
	CHEMBL1380	D005705	ABACAVIR	Gallbladder Diseases	0	0.0362576	D009203 ||| D001991 ||| D015228 ||| D000740 ||| D013921 ||| D007319 ||| D003863 ||| D008881 ||| D014717 ||| D000505 ||| D009202 ||| D011537 ||| D010195	Myocardial Infarction ||| Bronchitis ||| Hypertriglyceridemia ||| Anemia ||| Thrombocytopenia ||| Sleep Initiation and Maintenance Disorders ||| Depression ||| Migraine Disorders ||| Vertigo ||| Alopecia ||| Cardiomyopathies ||| Pruritus ||| Pancreatitis
	CHEMBL1380	D006073	ABACAVIR	Gout	0	0.0242307	D009203 ||| D001991 ||| D015228 ||| D000740 ||| D013921 ||| D007319 ||| D003863 ||| D008881 ||| D014717 ||| D000505 ||| D009202 ||| D011537 ||| D010195	Myocardial Infarction ||| Bronchitis ||| Hypertriglyceridemia ||| Anemia ||| Thrombocytopenia ||| Sleep Initiation and Maintenance Disorders ||| Depression ||| Migraine Disorders ||| Vertigo ||| Alopecia ||| Cardiomyopathies ||| Pruritus ||| Pancreatitis
	CHEMBL1380	D001145	ABACAVIR	Arrhythmias, Cardiac	0	0.0210214	D009203 ||| D001991 ||| D015228 ||| D000740 ||| D013921 ||| D007319 ||| D003863 ||| D008881 ||| D014717 ||| D000505 ||| D009202 ||| D011537 ||| D010195	Myocardial Infarction ||| Bronchitis ||| Hypertriglyceridemia ||| Anemia ||| Thrombocytopenia ||| Sleep Initiation and Maintenance Disorders ||| Depression ||| Migraine Disorders ||| Vertigo ||| Alopecia ||| Cardiomyopathies ||| Pruritus ||| Pancreatitis
	CHEMBL1380	D043183	ABACAVIR	Irritable Bowel Syndrome	0	0.0758099	D009203 ||| D001991 ||| D015228 ||| D000740 ||| D013921 ||| D007319 ||| D003863 ||| D008881 ||| D014717 ||| D000505 ||| D009202 ||| D011537 ||| D010195	Myocardial Infarction ||| Bronchitis ||| Hypertriglyceridemia ||| Anemia ||| Thrombocytopenia ||| Sleep Initiation and Maintenance Disorders ||| Depression ||| Migraine Disorders ||| Vertigo ||| Alopecia ||| Cardiomyopathies ||| Pruritus ||| Pancreatitis
	CHEMBL1380	D001851	ABACAVIR	Bone Diseases, Metabolic	0	0.0172129	D009203 ||| D001991 ||| D000740 ||| D013921 ||| D007319 ||| D003863 ||| D008881 ||| D014717 ||| D009202 ||| D011537 ||| D010195	Myocardial Infarction ||| Bronchitis ||| Anemia ||| Thrombocytopenia ||| Sleep Initiation and Maintenance Disorders ||| Depression ||| Migraine Disorders ||| Vertigo ||| Cardiomyopathies ||| Pruritus ||| Pancreatitis
	CHEMBL1380	D010024	ABACAVIR	Osteoporosis	0	0.0363907	D009203 ||| D001991 ||| D015228 ||| D000740 ||| D013921 ||| D007319 ||| D003863 ||| D008881 ||| D014717 ||| D000505 ||| D009202 ||| D011537 ||| D010195	Myocardial Infarction ||| Bronchitis ||| Hypertriglyceridemia ||| Anemia ||| Thrombocytopenia ||| Sleep Initiation and Maintenance Disorders ||| Depression ||| Migraine Disorders ||| Vertigo ||| Alopecia ||| Cardiomyopathies ||| Pruritus ||| Pancreatitis
	CHEMBL1380	D009443	ABACAVIR	Neuritis	0	0.0333625	D009203 ||| D001991 ||| D000740 ||| D013921 ||| D007319 ||| D003863 ||| D008881 ||| D014717 ||| D009202 ||| D011537 ||| D010195	Myocardial Infarction ||| Bronchitis ||| Anemia ||| Thrombocytopenia ||| Sleep Initiation and Maintenance Disorders ||| Depression ||| Migraine Disorders ||| Vertigo ||| Cardiomyopathies ||| Pruritus ||| Pancreatitis
	CHEMBL1380	D010538	ABACAVIR	Peritonitis	0	0.111971	D009203 ||| D001991 ||| D015228 ||| D000740 ||| D013921 ||| D007319 ||| D003863 ||| D008881 ||| D014717 ||| D000505 ||| D009202 ||| D011537 ||| D010195	Myocardial Infarction ||| Bronchitis ||| Hypertriglyceridemia ||| Anemia ||| Thrombocytopenia ||| Sleep Initiation and Maintenance Disorders ||| Depression ||| Migraine Disorders ||| Vertigo ||| Alopecia ||| Cardiomyopathies ||| Pruritus ||| Pancreatitis
	CHEMBL1380	D010998	ABACAVIR	Pleurisy	0	0.0432214	D009203 ||| D001991 ||| D000740 ||| D013921 ||| D007319 ||| D003863 ||| D008881 ||| D014717 ||| D009202 ||| D011537 ||| D010195	Myocardial Infarction ||| Bronchitis ||| Anemia ||| Thrombocytopenia ||| Sleep Initiation and Maintenance Disorders ||| Depression ||| Migraine Disorders ||| Vertigo ||| Cardiomyopathies ||| Pruritus ||| Pancreatitis
	CHEMBL1380	D011565	ABACAVIR	Psoriasis	0	0.0236257	D009203 ||| D001991 ||| D015228 ||| D000740 ||| D013921 ||| D007319 ||| D003863 ||| D008881 ||| D014717 ||| D000505 ||| D009202 ||| D011537 ||| D010195	Myocardial Infarction ||| Bronchitis ||| Hypertriglyceridemia ||| Anemia ||| Thrombocytopenia ||| Sleep Initiation and Maintenance Disorders ||| Depression ||| Migraine Disorders ||| Vertigo ||| Alopecia ||| Cardiomyopathies ||| Pruritus ||| Pancreatitis
	CHEMBL1380	D012163	ABACAVIR	Retinal Detachment	0	0.0192075	D009203 ||| D001991 ||| D015228 ||| D000740 ||| D013921 ||| D007319 ||| D003863 ||| D008881 ||| D014717 ||| D000505 ||| D009202 ||| D011537 ||| D010195	Myocardial Infarction ||| Bronchitis ||| Hypertriglyceridemia ||| Anemia ||| Thrombocytopenia ||| Sleep Initiation and Maintenance Disorders ||| Depression ||| Migraine Disorders ||| Vertigo ||| Alopecia ||| Cardiomyopathies ||| Pruritus ||| Pancreatitis
	CHEMBL1380	D012393	ABACAVIR	Rosacea	0	0.0541206	D009203 ||| D001991 ||| D015228 ||| D000740 ||| D013921 ||| D007319 ||| D003863 ||| D008881 ||| D014717 ||| D000505 ||| D009202 ||| D011537 ||| D010195	Myocardial Infarction ||| Bronchitis ||| Hypertriglyceridemia ||| Anemia ||| Thrombocytopenia ||| Sleep Initiation and Maintenance Disorders ||| Depression ||| Migraine Disorders ||| Vertigo ||| Alopecia ||| Cardiomyopathies ||| Pruritus ||| Pancreatitis
	CHEMBL1380	D006042	ABACAVIR	Goiter	0	0.0317279	D009203 ||| D001991 ||| D015228 ||| D000740 ||| D013921 ||| D007319 ||| D003863 ||| D008881 ||| D014717 ||| D000505 ||| D009202 ||| D011537 ||| D010195	Myocardial Infarction ||| Bronchitis ||| Hypertriglyceridemia ||| Anemia ||| Thrombocytopenia ||| Sleep Initiation and Maintenance Disorders ||| Depression ||| Migraine Disorders ||| Vertigo ||| Alopecia ||| Cardiomyopathies ||| Pruritus ||| Pancreatitis
	CHEMBL1380	D002546	ABACAVIR	Ischemic Attack, Transient	0	0.0860037	D009203 ||| D001991 ||| D000740 ||| D013921 ||| D007319 ||| D003863 ||| D008881 ||| D014717 ||| D009202 ||| D011537 ||| D010195	Myocardial Infarction ||| Bronchitis ||| Anemia ||| Thrombocytopenia ||| Sleep Initiation and Maintenance Disorders ||| Depression ||| Migraine Disorders ||| Vertigo ||| Cardiomyopathies ||| Pruritus ||| Pancreatitis
	CHEMBL1380	D000083242	ABACAVIR	Ischemic Stroke	0	0.0626398	D009203 ||| D001991 ||| D015228 ||| D000740 ||| D013921 ||| D007319 ||| D003863 ||| D008881 ||| D014717 ||| D000505 ||| D009202 ||| D011537 ||| D010195	Myocardial Infarction ||| Bronchitis ||| Hypertriglyceridemia ||| Anemia ||| Thrombocytopenia ||| Sleep Initiation and Maintenance Disorders ||| Depression ||| Migraine Disorders ||| Vertigo ||| Alopecia ||| Cardiomyopathies ||| Pruritus ||| Pancreatitis
	CHEMBL1380	D012891	ABACAVIR	Sleep Apnea Syndromes	0	0.0211531	D009203 ||| D001991 ||| D015228 ||| D000740 ||| D013921 ||| D007319 ||| D003863 ||| D008881 ||| D014717 ||| D000505 ||| D009202 ||| D011537 ||| D010195	Myocardial Infarction ||| Bronchitis ||| Hypertriglyceridemia ||| Anemia ||| Thrombocytopenia ||| Sleep Initiation and Maintenance Disorders ||| Depression ||| Migraine Disorders ||| Vertigo ||| Alopecia ||| Cardiomyopathies ||| Pruritus ||| Pancreatitis
	CHEMBL1380	D013921	ABACAVIR	Thrombocytopenia	1	0.0227508	D009203 ||| D001991 ||| D000740 ||| D007319 ||| D003863 ||| D008881 ||| D014717 ||| D009202 ||| D011537 ||| D010195	Myocardial Infarction ||| Bronchitis ||| Anemia ||| Sleep Initiation and Maintenance Disorders ||| Depression ||| Migraine Disorders ||| Vertigo ||| Cardiomyopathies ||| Pruritus ||| Pancreatitis
	CHEMBL1380	D015179	ABACAVIR	Colorectal Neoplasms	0	0.041681	D009203 ||| D001991 ||| D015228 ||| D000740 ||| D007319 ||| D003863 ||| D008881 ||| D014717 ||| D000505 ||| D009202 ||| D010195	Myocardial Infarction ||| Bronchitis ||| Hypertriglyceridemia ||| Anemia ||| Sleep Initiation and Maintenance Disorders ||| Depression ||| Migraine Disorders ||| Vertigo ||| Alopecia ||| Cardiomyopathies ||| Pancreatitis
	CHEMBL1380	D006627	ABACAVIR	Hirschsprung Disease	0	0.0245128	D009203 ||| D001991 ||| D015228 ||| D000740 ||| D007319 ||| D003863 ||| D008881 ||| D014717 ||| D000505 ||| D009202 ||| D010195	Myocardial Infarction ||| Bronchitis ||| Hypertriglyceridemia ||| Anemia ||| Sleep Initiation and Maintenance Disorders ||| Depression ||| Migraine Disorders ||| Vertigo ||| Alopecia ||| Cardiomyopathies ||| Pancreatitis
	CHEMBL1380	D013964	ABACAVIR	Thyroid Neoplasms	0	0.0197159	D009203 ||| D001991 ||| D015228 ||| D000740 ||| D007319 ||| D003863 ||| D008881 ||| D014717 ||| D000505 ||| D009202 ||| D010195	Myocardial Infarction ||| Bronchitis ||| Hypertriglyceridemia ||| Anemia ||| Sleep Initiation and Maintenance Disorders ||| Depression ||| Migraine Disorders ||| Vertigo ||| Alopecia ||| Cardiomyopathies ||| Pancreatitis
	CHEMBL1380	D010001	ABACAVIR	Osteitis Deformans	0	0.0775376	D009203 ||| D001991 ||| D015228 ||| D000740 ||| D007319 ||| D003863 ||| D008881 ||| D014717 ||| D000505 ||| D009202 ||| D010195	Myocardial Infarction ||| Bronchitis ||| Hypertriglyceridemia ||| Anemia ||| Sleep Initiation and Maintenance Disorders ||| Depression ||| Migraine Disorders ||| Vertigo ||| Alopecia ||| Cardiomyopathies ||| Pancreatitis
	CHEMBL1380	D007018	ABACAVIR	Hypopituitarism	0	0.0197258	D009203 ||| D001991 ||| D015228 ||| D000740 ||| D007319 ||| D003863 ||| D008881 ||| D014717 ||| D000505 ||| D009202 ||| D010195	Myocardial Infarction ||| Bronchitis ||| Hypertriglyceridemia ||| Anemia ||| Sleep Initiation and Maintenance Disorders ||| Depression ||| Migraine Disorders ||| Vertigo ||| Alopecia ||| Cardiomyopathies ||| Pancreatitis
	CHEMBL1380	D020246	ABACAVIR	Venous Thrombosis	0	0.0190964	D009203 ||| D001991 ||| D015228 ||| D000740 ||| D007319 ||| D003863 ||| D008881 ||| D014717 ||| D000505 ||| D009202 ||| D010195	Myocardial Infarction ||| Bronchitis ||| Hypertriglyceridemia ||| Anemia ||| Sleep Initiation and Maintenance Disorders ||| Depression ||| Migraine Disorders ||| Vertigo ||| Alopecia ||| Cardiomyopathies ||| Pancreatitis
	CHEMBL1380	D000075224	ABACAVIR	Cardiac Conduction System Disease	0	0.0458495	D009203 ||| D001991 ||| D000740 ||| D013921 ||| D007319 ||| D003863 ||| D008881 ||| D014717 ||| D009202 ||| D011537 ||| D010195	Myocardial Infarction ||| Bronchitis ||| Anemia ||| Thrombocytopenia ||| Sleep Initiation and Maintenance Disorders ||| Depression ||| Migraine Disorders ||| Vertigo ||| Cardiomyopathies ||| Pruritus ||| Pancreatitis
	CHEMBL1380	D003731	ABACAVIR	Dental Caries	0	0.0274143	D009203 ||| D001991 ||| D015228 ||| D000740 ||| D013921 ||| D007319 ||| D003863 ||| D008881 ||| D014717 ||| D000505 ||| D009202 ||| D011537 ||| D010195	Myocardial Infarction ||| Bronchitis ||| Hypertriglyceridemia ||| Anemia ||| Thrombocytopenia ||| Sleep Initiation and Maintenance Disorders ||| Depression ||| Migraine Disorders ||| Vertigo ||| Alopecia ||| Cardiomyopathies ||| Pruritus ||| Pancreatitis
	CHEMBL1380	D005242	ABACAVIR	Fecal Incontinence	0	0.0486218	D009203 ||| D001991 ||| D000740 ||| D013921 ||| D007319 ||| D003863 ||| D008881 ||| D014717 ||| D009202 ||| D011537 ||| D010195	Myocardial Infarction ||| Bronchitis ||| Anemia ||| Thrombocytopenia ||| Sleep Initiation and Maintenance Disorders ||| Depression ||| Migraine Disorders ||| Vertigo ||| Cardiomyopathies ||| Pruritus ||| Pancreatitis
	CHEMBL1380	D016055	ABACAVIR	Urinary Retention	0	0.0356077	D009203 ||| D001991 ||| D000740 ||| D013921 ||| D007319 ||| D003863 ||| D008881 ||| D014717 ||| D009202 ||| D011537 ||| D010195	Myocardial Infarction ||| Bronchitis ||| Anemia ||| Thrombocytopenia ||| Sleep Initiation and Maintenance Disorders ||| Depression ||| Migraine Disorders ||| Vertigo ||| Cardiomyopathies ||| Pruritus ||| Pancreatitis
	CHEMBL1380	D011141	ABACAVIR	Polyuria	0	0.0472206	D009203 ||| D001991 ||| D000740 ||| D013921 ||| D007319 ||| D003863 ||| D008881 ||| D014717 ||| D009202 ||| D011537 ||| D010195	Myocardial Infarction ||| Bronchitis ||| Anemia ||| Thrombocytopenia ||| Sleep Initiation and Maintenance Disorders ||| Depression ||| Migraine Disorders ||| Vertigo ||| Cardiomyopathies ||| Pruritus ||| Pancreatitis
	CHEMBL1380	D007762	ABACAVIR	Labyrinthitis	0	0.138104	D009203 ||| D001991 ||| D000740 ||| D013921 ||| D007319 ||| D003863 ||| D008881 ||| D014717 ||| D009202 ||| D011537 ||| D010195	Myocardial Infarction ||| Bronchitis ||| Anemia ||| Thrombocytopenia ||| Sleep Initiation and Maintenance Disorders ||| Depression ||| Migraine Disorders ||| Vertigo ||| Cardiomyopathies ||| Pruritus ||| Pancreatitis
	CHEMBL1380	D012878	ABACAVIR	Skin Neoplasms	0	0.0865128	D009203 ||| D001991 ||| D000740 ||| D013921 ||| D007319 ||| D003863 ||| D008881 ||| D014717 ||| D009202 ||| D011537 ||| D010195	Myocardial Infarction ||| Bronchitis ||| Anemia ||| Thrombocytopenia ||| Sleep Initiation and Maintenance Disorders ||| Depression ||| Migraine Disorders ||| Vertigo ||| Cardiomyopathies ||| Pruritus ||| Pancreatitis
	CHEMBL1380	D009260	ABACAVIR	Nail Diseases	0	0.06036	D009203 ||| D001991 ||| D000740 ||| D013921 ||| D007319 ||| D003863 ||| D008881 ||| D014717 ||| D009202 ||| D011537 ||| D010195	Myocardial Infarction ||| Bronchitis ||| Anemia ||| Thrombocytopenia ||| Sleep Initiation and Maintenance Disorders ||| Depression ||| Migraine Disorders ||| Vertigo ||| Cardiomyopathies ||| Pruritus ||| Pancreatitis
	CHEMBL1380	D016491	ABACAVIR	Peripheral Vascular Diseases	0	0.191957	D009203 ||| D001991 ||| D000740 ||| D013921 ||| D007319 ||| D003863 ||| D008881 ||| D014717 ||| D009202 ||| D011537 ||| D010195	Myocardial Infarction ||| Bronchitis ||| Anemia ||| Thrombocytopenia ||| Sleep Initiation and Maintenance Disorders ||| Depression ||| Migraine Disorders ||| Vertigo ||| Cardiomyopathies ||| Pruritus ||| Pancreatitis
	CHEMBL1380	D011111	ABACAVIR	Polymyalgia Rheumatica	0	0.0477552	D009203 ||| D001991 ||| D000740 ||| D013921 ||| D007319 ||| D003863 ||| D008881 ||| D014717 ||| D009202 ||| D011537 ||| D010195	Myocardial Infarction ||| Bronchitis ||| Anemia ||| Thrombocytopenia ||| Sleep Initiation and Maintenance Disorders ||| Depression ||| Migraine Disorders ||| Vertigo ||| Cardiomyopathies ||| Pruritus ||| Pancreatitis
	CHEMBL1380	D013118	ABACAVIR	Spinal Cord Diseases	0	0.0301433	D009203 ||| D001991 ||| D015228 ||| D000740 ||| D013921 ||| D007319 ||| D003863 ||| D008881 ||| D014717 ||| D000505 ||| D009202 ||| D011537 ||| D010195	Myocardial Infarction ||| Bronchitis ||| Hypertriglyceridemia ||| Anemia ||| Thrombocytopenia ||| Sleep Initiation and Maintenance Disorders ||| Depression ||| Migraine Disorders ||| Vertigo ||| Alopecia ||| Cardiomyopathies ||| Pruritus ||| Pancreatitis
	CHEMBL1380	D014581	ABACAVIR	Urticaria	0	0.0407714	D009203 ||| D001991 ||| D015228 ||| D000740 ||| D013921 ||| D007319 ||| D003863 ||| D008881 ||| D014717 ||| D000505 ||| D009202 ||| D011537 ||| D010195	Myocardial Infarction ||| Bronchitis ||| Hypertriglyceridemia ||| Anemia ||| Thrombocytopenia ||| Sleep Initiation and Maintenance Disorders ||| Depression ||| Migraine Disorders ||| Vertigo ||| Alopecia ||| Cardiomyopathies ||| Pruritus ||| Pancreatitis
	CHEMBL1380	D014648	ABACAVIR	Varicose Veins	0	0.0617187	D009203 ||| D001991 ||| D015228 ||| D000740 ||| D013921 ||| D007319 ||| D003863 ||| D008881 ||| D014717 ||| D000505 ||| D009202 ||| D011537 ||| D010195	Myocardial Infarction ||| Bronchitis ||| Hypertriglyceridemia ||| Anemia ||| Thrombocytopenia ||| Sleep Initiation and Maintenance Disorders ||| Depression ||| Migraine Disorders ||| Vertigo ||| Alopecia ||| Cardiomyopathies ||| Pruritus ||| Pancreatitis
	CHEMBL1380	D010031	ABACAVIR	Otitis	0	0.0314854	D009203 ||| D001991 ||| D015228 ||| D000740 ||| D013921 ||| D007319 ||| D003863 ||| D008881 ||| D014717 ||| D000505 ||| D009202 ||| D011537 ||| D010195	Myocardial Infarction ||| Bronchitis ||| Hypertriglyceridemia ||| Anemia ||| Thrombocytopenia ||| Sleep Initiation and Maintenance Disorders ||| Depression ||| Migraine Disorders ||| Vertigo ||| Alopecia ||| Cardiomyopathies ||| Pruritus ||| Pancreatitis
	CHEMBL1380	D019966	ABACAVIR	Substance-Related Disorders	0	0.0634351	D009203 ||| D001991 ||| D000740 ||| D013921 ||| D007319 ||| D003863 ||| D008881 ||| D014717 ||| D009202 ||| D011537 ||| D010195	Myocardial Infarction ||| Bronchitis ||| Anemia ||| Thrombocytopenia ||| Sleep Initiation and Maintenance Disorders ||| Depression ||| Migraine Disorders ||| Vertigo ||| Cardiomyopathies ||| Pruritus ||| Pancreatitis
	CHEMBL1380	D015155	ABACAVIR	Esophageal Spasm, Diffuse	0	0.046567	D009203 ||| D001991 ||| D015228 ||| D000740 ||| D013921 ||| D007319 ||| D003863 ||| D008881 ||| D014717 ||| D000505 ||| D009202 ||| D011537 ||| D010195	Myocardial Infarction ||| Bronchitis ||| Hypertriglyceridemia ||| Anemia ||| Thrombocytopenia ||| Sleep Initiation and Maintenance Disorders ||| Depression ||| Migraine Disorders ||| Vertigo ||| Alopecia ||| Cardiomyopathies ||| Pruritus ||| Pancreatitis
	CHEMBL1159650	D001289	CLOBETASOL PROPIONATE	Attention Deficit Disorder with Hyperactivity	0	0.00610092	D011565 ||| D005901 ||| D002386 ||| D004485	Psoriasis ||| Glaucoma ||| Cataract ||| Eczema
	CHEMBL1159650	D001008	CLOBETASOL PROPIONATE	Anxiety Disorders	0	0.0358656	D011537 ||| D011565 ||| D005901 ||| D002386 ||| D004485	Pruritus ||| Psoriasis ||| Glaucoma ||| Cataract ||| Eczema
	CHEMBL1159650	D013313	CLOBETASOL PROPIONATE	Stress Disorders, Post-Traumatic	0	0.0987941	D011565 ||| D005901 ||| D002386 ||| D004485	Psoriasis ||| Glaucoma ||| Cataract ||| Eczema
	CHEMBL1159650	D000856	CLOBETASOL PROPIONATE	Anorexia Nervosa	0	0.0223945	D011565 ||| D005901 ||| D002386 ||| D004485	Psoriasis ||| Glaucoma ||| Cataract ||| Eczema
	CHEMBL1159650	D015228	CLOBETASOL PROPIONATE	Hypertriglyceridemia	0	0.0271249	D011565 ||| D005901 ||| D002386 ||| D004485	Psoriasis ||| Glaucoma ||| Cataract ||| Eczema
	CHEMBL1159650	D003324	CLOBETASOL PROPIONATE	Coronary Artery Disease	0	0.0902185	D011537 ||| D011565 ||| D005901 ||| D002386 ||| D004485	Pruritus ||| Psoriasis ||| Glaucoma ||| Cataract ||| Eczema
	CHEMBL1159650	D009765	CLOBETASOL PROPIONATE	Obesity	0	0.0329731	D011537 ||| D011565 ||| D005901 ||| D002386 ||| D004485	Pruritus ||| Psoriasis ||| Glaucoma ||| Cataract ||| Eczema
	CHEMBL1159650	D020177	CLOBETASOL PROPIONATE	Idiopathic Hypersomnia	0	0.013824	D005901 ||| D002386 ||| D004485	Glaucoma ||| Cataract ||| Eczema
	CHEMBL1159650	D010300	CLOBETASOL PROPIONATE	Parkinson Disease	0	0.0115756	D011537 ||| D011565 ||| D005901 ||| D002386 ||| D004485	Pruritus ||| Psoriasis ||| Glaucoma ||| Cataract ||| Eczema
	CHEMBL1159650	D013771	CLOBETASOL PROPIONATE	Tetralogy of Fallot	0	0.105448	D011565 ||| D005901 ||| D002386 ||| D004485	Psoriasis ||| Glaucoma ||| Cataract ||| Eczema
	CHEMBL1159650	D001172	CLOBETASOL PROPIONATE	Arthritis, Rheumatoid	0	0.0468331	D011537 ||| D011565 ||| D005901 ||| D002386 ||| D004485	Pruritus ||| Psoriasis ||| Glaucoma ||| Cataract ||| Eczema
	CHEMBL1159650	D003424	CLOBETASOL PROPIONATE	Crohn Disease	0	0.0967163	D011565 ||| D005901 ||| D002386 ||| D004485	Psoriasis ||| Glaucoma ||| Cataract ||| Eczema
	CHEMBL1159650	D003093	CLOBETASOL PROPIONATE	Colitis, Ulcerative	0	0.0869305	D011565 ||| D005901 ||| D002386 ||| D004485	Psoriasis ||| Glaucoma ||| Cataract ||| Eczema
	CHEMBL1159650	D015212	CLOBETASOL PROPIONATE	Inflammatory Bowel Diseases	0	0.0771346	D011537 ||| D011565 ||| D005901 ||| D002386 ||| D004485	Pruritus ||| Psoriasis ||| Glaucoma ||| Cataract ||| Eczema
	CHEMBL1159650	D002761	CLOBETASOL PROPIONATE	Cholangitis	0	0.108905	D011565 ||| D005901 ||| D002386 ||| D004485	Psoriasis ||| Glaucoma ||| Cataract ||| Eczema
	CHEMBL1159650	D017098	CLOBETASOL PROPIONATE	IgA Deficiency	0	0.0480042	D011565 ||| D005901 ||| D002386 ||| D004485	Psoriasis ||| Glaucoma ||| Cataract ||| Eczema
	CHEMBL1159650	D008268	CLOBETASOL PROPIONATE	Macular Degeneration	0	0.0718293	D011537 ||| D011565 ||| D005901 ||| D002386 ||| D004485	Pruritus ||| Psoriasis ||| Glaucoma ||| Cataract ||| Eczema
	CHEMBL1159650	D034381	CLOBETASOL PROPIONATE	Hearing Loss	0	0.0330593	D011565 ||| D005901 ||| D002386 ||| D004485	Psoriasis ||| Glaucoma ||| Cataract ||| Eczema
	CHEMBL1159650	D014012	CLOBETASOL PROPIONATE	Tinnitus	0	0.0432607	D005901 ||| D002386 ||| D004485	Glaucoma ||| Cataract ||| Eczema
	CHEMBL1159650	D000505	CLOBETASOL PROPIONATE	Alopecia	0	0.0230579	D011565 ||| D005901 ||| D002386 ||| D004485	Psoriasis ||| Glaucoma ||| Cataract ||| Eczema
	CHEMBL1159650	D019226	CLOBETASOL PROPIONATE	Oral Ulcer	0	0.0904662	D011565 ||| D005901 ||| D002386 ||| D004485	Psoriasis ||| Glaucoma ||| Cataract ||| Eczema
	CHEMBL1159650	D000787	CLOBETASOL PROPIONATE	Angina Pectoris	0	0.16494	D011537 ||| D011565 ||| D005901 ||| D002386 ||| D004485	Pruritus ||| Psoriasis ||| Glaucoma ||| Cataract ||| Eczema
	CHEMBL1159650	D065631	CLOBETASOL PROPIONATE	Rhinitis, Allergic	0	0.185821	D011537 ||| D011565 ||| D005901 ||| D002386 ||| D004485	Pruritus ||| Psoriasis ||| Glaucoma ||| Cataract ||| Eczema
	CHEMBL1159650	D001249	CLOBETASOL PROPIONATE	Asthma	0	0.186857	D011537 ||| D011565 ||| D005901 ||| D002386 ||| D004485	Pruritus ||| Psoriasis ||| Glaucoma ||| Cataract ||| Eczema
	CHEMBL1159650	D005764	CLOBETASOL PROPIONATE	Gastroesophageal Reflux	0	0.0492106	D011537 ||| D011565 ||| D005901 ||| D002386 ||| D004485	Pruritus ||| Psoriasis ||| Glaucoma ||| Cataract ||| Eczema
	CHEMBL1159650	D007037	CLOBETASOL PROPIONATE	Hypothyroidism	0	0.0148713	D011565 ||| D005901 ||| D002386 ||| D004485	Psoriasis ||| Glaucoma ||| Cataract ||| Eczema
	CHEMBL1159650	D008881	CLOBETASOL PROPIONATE	Migraine Disorders	0	0.0337317	D011537 ||| D011565 ||| D005901 ||| D002386 ||| D004485	Pruritus ||| Psoriasis ||| Glaucoma ||| Cataract ||| Eczema
	CHEMBL1159650	D004485	CLOBETASOL PROPIONATE	Eczema	1	0.0584974	D011537 ||| D011565 ||| D005901 ||| D002386	Pruritus ||| Psoriasis ||| Glaucoma ||| Cataract
	CHEMBL1159650	D006937	CLOBETASOL PROPIONATE	Hypercholesterolemia	0	0.0666975	D011537 ||| D011565 ||| D005901 ||| D002386 ||| D004485	Pruritus ||| Psoriasis ||| Glaucoma ||| Cataract ||| Eczema
	CHEMBL1159650	D012626	CLOBETASOL PROPIONATE	Sebaceous Gland Neoplasms	0	0.0473907	D011565 ||| D005901 ||| D002386 ||| D004485	Psoriasis ||| Glaucoma ||| Cataract ||| Eczema
	CHEMBL1159650	D001943	CLOBETASOL PROPIONATE	Breast Neoplasms	0	0.0182827	D011537 ||| D011565 ||| D005901 ||| D002386 ||| D004485	Pruritus ||| Psoriasis ||| Glaucoma ||| Cataract ||| Eczema
	CHEMBL1159650	D002280	CLOBETASOL PROPIONATE	Carcinoma, Basal Cell	0	0.0772549	D011537 ||| D011565 ||| D005901 ||| D002386 ||| D004485	Pruritus ||| Psoriasis ||| Glaucoma ||| Cataract ||| Eczema
	CHEMBL1159650	D000230	CLOBETASOL PROPIONATE	Adenocarcinoma	0	0.0184496	D011565 ||| D005901 ||| D002386 ||| D004485	Psoriasis ||| Glaucoma ||| Cataract ||| Eczema
	CHEMBL1159650	D002386	CLOBETASOL PROPIONATE	Cataract	1	0.0528875	D011537 ||| D011565 ||| D005901 ||| D004485	Pruritus ||| Psoriasis ||| Glaucoma ||| Eczema
	CHEMBL1159650	D006552	CLOBETASOL PROPIONATE	Hernia, Inguinal	0	0.0101901	D011537 ||| D011565 ||| D005901 ||| D002386 ||| D004485	Pruritus ||| Psoriasis ||| Glaucoma ||| Cataract ||| Eczema
	CHEMBL1159650	D012005	CLOBETASOL PROPIONATE	Rectal Prolapse	0	0.0368736	D011565 ||| D005901 ||| D002386 ||| D004485	Psoriasis ||| Glaucoma ||| Cataract ||| Eczema
	CHEMBL1159650	D014029	CLOBETASOL PROPIONATE	Tobacco Use Disorder	0	0.0614766	D011565 ||| D005901 ||| D002386 ||| D004485	Psoriasis ||| Glaucoma ||| Cataract ||| Eczema
	CHEMBL1159650	D009203	CLOBETASOL PROPIONATE	Myocardial Infarction	0	0.0311444	D011537 ||| D011565 ||| D005901 ||| D002386 ||| D004485	Pruritus ||| Psoriasis ||| Glaucoma ||| Cataract ||| Eczema
	CHEMBL1159650	D005756	CLOBETASOL PROPIONATE	Gastritis	0	0.0254523	D011537 ||| D011565 ||| D005901 ||| D002386 ||| D004485	Pruritus ||| Psoriasis ||| Glaucoma ||| Cataract ||| Eczema
	CHEMBL1159650	D006548	CLOBETASOL PROPIONATE	Hernia, Diaphragmatic	0	0.0228131	D011537 ||| D011565 ||| D005901 ||| D002386 ||| D004485	Pruritus ||| Psoriasis ||| Glaucoma ||| Cataract ||| Eczema
	CHEMBL1159650	D000076385	CLOBETASOL PROPIONATE	Diverticular Diseases	0	0.0683899	D011565 ||| D005901 ||| D002386 ||| D004485	Psoriasis ||| Glaucoma ||| Cataract ||| Eczema
	CHEMBL1159650	D007319	CLOBETASOL PROPIONATE	Sleep Initiation and Maintenance Disorders	0	0.0605365	D011537 ||| D011565 ||| D005901 ||| D002386 ||| D004485	Pruritus ||| Psoriasis ||| Glaucoma ||| Cataract ||| Eczema
	CHEMBL1159650	D009290	CLOBETASOL PROPIONATE	Narcolepsy	0	0.0117197	D011537 ||| D011565 ||| D005901 ||| D002386 ||| D004485	Pruritus ||| Psoriasis ||| Glaucoma ||| Cataract ||| Eczema
	CHEMBL1159650	D003922	CLOBETASOL PROPIONATE	Diabetes Mellitus, Type 1	0	0.156999	D011565 ||| D005901 ||| D002386 ||| D004485	Psoriasis ||| Glaucoma ||| Cataract ||| Eczema
	CHEMBL1159650	D002446	CLOBETASOL PROPIONATE	Celiac Disease	0	0.118165	D011565 ||| D005901 ||| D002386 ||| D004485	Psoriasis ||| Glaucoma ||| Cataract ||| Eczema
	CHEMBL1159650	D008105	CLOBETASOL PROPIONATE	Liver Cirrhosis, Biliary	0	0.0672322	D011565 ||| D005901 ||| D002386 ||| D004485	Psoriasis ||| Glaucoma ||| Cataract ||| Eczema
	CHEMBL1159650	D014820	CLOBETASOL PROPIONATE	Vitiligo	0	0.0635064	D011565 ||| D005901 ||| D002386 ||| D004485	Psoriasis ||| Glaucoma ||| Cataract ||| Eczema
	CHEMBL1159650	D009798	CLOBETASOL PROPIONATE	Ocular Hypertension	0	0.393205	D011565 ||| D005901 ||| D002386 ||| D004485	Psoriasis ||| Glaucoma ||| Cataract ||| Eczema
	CHEMBL1159650	D009447	CLOBETASOL PROPIONATE	Neuroblastoma	0	0.0429932	D011565 ||| D005901 ||| D002386 ||| D004485	Psoriasis ||| Glaucoma ||| Cataract ||| Eczema
	CHEMBL1159650	D012559	CLOBETASOL PROPIONATE	Schizophrenia	0	0.0793067	D011537 ||| D011565 ||| D005901 ||| D002386 ||| D004485	Pruritus ||| Psoriasis ||| Glaucoma ||| Cataract ||| Eczema
	CHEMBL1159650	D000690	CLOBETASOL PROPIONATE	Amyotrophic Lateral Sclerosis	0	0.0178582	D011565 ||| D005901 ||| D002386 ||| D004485	Psoriasis ||| Glaucoma ||| Cataract ||| Eczema
	CHEMBL1159650	D008180	CLOBETASOL PROPIONATE	Lupus Erythematosus, Systemic	0	0.10904	D011537 ||| D011565 ||| D005901 ||| D002386 ||| D004485	Pruritus ||| Psoriasis ||| Glaucoma ||| Cataract ||| Eczema
	CHEMBL1159650	D000437	CLOBETASOL PROPIONATE	Alcoholism	0	0.0780264	D011565 ||| D005901 ||| D002386 ||| D004485	Psoriasis ||| Glaucoma ||| Cataract ||| Eczema
	CHEMBL1159650	D000067877	CLOBETASOL PROPIONATE	Autism Spectrum Disorder	0	0.0417447	D011565 ||| D005901 ||| D002386 ||| D004485	Psoriasis ||| Glaucoma ||| Cataract ||| Eczema
	CHEMBL1159650	D001714	CLOBETASOL PROPIONATE	Bipolar Disorder	0	0.145569	D011537 ||| D011565 ||| D005901 ||| D002386 ||| D004485	Pruritus ||| Psoriasis ||| Glaucoma ||| Cataract ||| Eczema
	CHEMBL1159650	D009771	CLOBETASOL PROPIONATE	Obsessive-Compulsive Disorder	0	0.0572195	D011565 ||| D005901 ||| D002386 ||| D004485	Psoriasis ||| Glaucoma ||| Cataract ||| Eczema
	CHEMBL1159650	D003924	CLOBETASOL PROPIONATE	Diabetes Mellitus, Type 2	0	0.0676241	D011565 ||| D005901 ||| D002386 ||| D004485	Psoriasis ||| Glaucoma ||| Cataract ||| Eczema
	CHEMBL1159650	D000544	CLOBETASOL PROPIONATE	Alzheimer Disease	0	0.0548454	D011565 ||| D005901 ||| D002386 ||| D004485	Psoriasis ||| Glaucoma ||| Cataract ||| Eczema
	CHEMBL1159650	D004827	CLOBETASOL PROPIONATE	Epilepsy	0	0.01844	D011537 ||| D011565 ||| D005901 ||| D002386 ||| D004485	Pruritus ||| Psoriasis ||| Glaucoma ||| Cataract ||| Eczema
	CHEMBL1159650	D005901	CLOBETASOL PROPIONATE	Glaucoma	1	0.0763996	D011537 ||| D011565 ||| D002386 ||| D004485	Pruritus ||| Psoriasis ||| Cataract ||| Eczema
	CHEMBL1159650	D051436	CLOBETASOL PROPIONATE	Renal Insufficiency, Chronic	0	0.088438	D011565 ||| D005901 ||| D002386 ||| D004485	Psoriasis ||| Glaucoma ||| Cataract ||| Eczema
	CHEMBL1159650	D013167	CLOBETASOL PROPIONATE	Spondylitis, Ankylosing	0	0.0518385	D011565 ||| D005901 ||| D002386 ||| D004485	Psoriasis ||| Glaucoma ||| Cataract ||| Eczema
	CHEMBL1159650	D003863	CLOBETASOL PROPIONATE	Depression	0	0.0533767	D011537 ||| D011565 ||| D005901 ||| D002386 ||| D004485	Pruritus ||| Psoriasis ||| Glaucoma ||| Cataract ||| Eczema
	CHEMBL1159650	D010003	CLOBETASOL PROPIONATE	Osteoarthritis	0	0.0612408	D011537 ||| D011565 ||| D005901 ||| D002386 ||| D004485	Pruritus ||| Psoriasis ||| Glaucoma ||| Cataract ||| Eczema
	CHEMBL1159650	D000419	CLOBETASOL PROPIONATE	Albuminuria	0	0.0323969	D011565 ||| D005901 ||| D002386 ||| D004485	Psoriasis ||| Glaucoma ||| Cataract ||| Eczema
	CHEMBL1159650	D001281	CLOBETASOL PROPIONATE	Atrial Fibrillation	0	0.014547	D011537 ||| D011565 ||| D005901 ||| D002386 ||| D004485	Pruritus ||| Psoriasis ||| Glaucoma ||| Cataract ||| Eczema
	CHEMBL1159650	D006973	CLOBETASOL PROPIONATE	Hypertension	0	0.0873482	D011537 ||| D011565 ||| D005901 ||| D002386 ||| D004485	Pruritus ||| Psoriasis ||| Glaucoma ||| Cataract ||| Eczema
	CHEMBL1159650	D006327	CLOBETASOL PROPIONATE	Heart Block	0	0.0281963	D011537 ||| D011565 ||| D005901 ||| D002386 ||| D004485	Pruritus ||| Psoriasis ||| Glaucoma ||| Cataract ||| Eczema
	CHEMBL1159650	D055623	CLOBETASOL PROPIONATE	Keratosis, Actinic	0	0.0619805	D011537 ||| D011565 ||| D005901 ||| D002386 ||| D004485	Pruritus ||| Psoriasis ||| Glaucoma ||| Cataract ||| Eczema
	CHEMBL1159650	D001991	CLOBETASOL PROPIONATE	Bronchitis	0	0.0520327	D011537 ||| D011565 ||| D005901 ||| D002386 ||| D004485	Pruritus ||| Psoriasis ||| Glaucoma ||| Cataract ||| Eczema
	CHEMBL1159650	D008175	CLOBETASOL PROPIONATE	Lung Neoplasms	0	0.308393	D011537 ||| D011565 ||| D005901 ||| D002386 ||| D004485	Pruritus ||| Psoriasis ||| Glaucoma ||| Cataract ||| Eczema
	CHEMBL1159650	D008545	CLOBETASOL PROPIONATE	Melanoma	0	0.0273793	D011537 ||| D011565 ||| D005901 ||| D002386 ||| D004485	Pruritus ||| Psoriasis ||| Glaucoma ||| Cataract ||| Eczema
	CHEMBL1159650	D008228	CLOBETASOL PROPIONATE	Lymphoma, Non-Hodgkin	0	0.018057	D011537 ||| D011565 ||| D005901 ||| D002386 ||| D004485	Pruritus ||| Psoriasis ||| Glaucoma ||| Cataract ||| Eczema
	CHEMBL1159650	D002294	CLOBETASOL PROPIONATE	Carcinoma, Squamous Cell	0	0.0599993	D011537 ||| D011565 ||| D005901 ||| D002386 ||| D004485	Pruritus ||| Psoriasis ||| Glaucoma ||| Cataract ||| Eczema
	CHEMBL1159650	D002349	CLOBETASOL PROPIONATE	Carpal Tunnel Syndrome	0	0.0652924	D011537 ||| D011565 ||| D005901 ||| D002386 ||| D004485	Pruritus ||| Psoriasis ||| Glaucoma ||| Cataract ||| Eczema
	CHEMBL1159650	D016883	CLOBETASOL PROPIONATE	Diabetic Ketoacidosis	0	0.157681	D011537 ||| D011565 ||| D005901 ||| D002386 ||| D004485	Pruritus ||| Psoriasis ||| Glaucoma ||| Cataract ||| Eczema
	CHEMBL1159650	D001749	CLOBETASOL PROPIONATE	Urinary Bladder Neoplasms	0	0.0219085	D011537 ||| D011565 ||| D005901 ||| D002386 ||| D004485	Pruritus ||| Psoriasis ||| Glaucoma ||| Cataract ||| Eczema
	CHEMBL1159650	D007889	CLOBETASOL PROPIONATE	Leiomyoma	0	0.0810306	D011537 ||| D011565 ||| D005901 ||| D002386 ||| D004485	Pruritus ||| Psoriasis ||| Glaucoma ||| Cataract ||| Eczema
	CHEMBL1159650	D018798	CLOBETASOL PROPIONATE	Anemia, Iron-Deficiency	0	0.111586	D011537 ||| D011565 ||| D005901 ||| D002386 ||| D004485	Pruritus ||| Psoriasis ||| Glaucoma ||| Cataract ||| Eczema
	CHEMBL1159650	D000380	CLOBETASOL PROPIONATE	Agranulocytosis	0	0.145878	D011537 ||| D011565 ||| D005901 ||| D002386 ||| D004485	Pruritus ||| Psoriasis ||| Glaucoma ||| Cataract ||| Eczema
	CHEMBL1159650	D012893	CLOBETASOL PROPIONATE	Sleep Wake Disorders	0	0.0366002	D011537 ||| D011565 ||| D005901 ||| D002386 ||| D004485	Pruritus ||| Psoriasis ||| Glaucoma ||| Cataract ||| Eczema
	CHEMBL1159650	D006429	CLOBETASOL PROPIONATE	Hemiplegia	0	0.0405432	D011537 ||| D011565 ||| D005901 ||| D002386 ||| D004485	Pruritus ||| Psoriasis ||| Glaucoma ||| Cataract ||| Eczema
	CHEMBL1159650	D011655	CLOBETASOL PROPIONATE	Pulmonary Embolism	0	0.104139	D011537 ||| D011565 ||| D005901 ||| D002386 ||| D004485	Pruritus ||| Psoriasis ||| Glaucoma ||| Cataract ||| Eczema
	CHEMBL1159650	D009202	CLOBETASOL PROPIONATE	Cardiomyopathies	0	0.0403188	D011537 ||| D011565 ||| D005901 ||| D002386 ||| D004485	Pruritus ||| Psoriasis ||| Glaucoma ||| Cataract ||| Eczema
	CHEMBL1159650	D013345	CLOBETASOL PROPIONATE	Subarachnoid Hemorrhage	0	0.0520688	D011537 ||| D011565 ||| D005901 ||| D002386 ||| D004485	Pruritus ||| Psoriasis ||| Glaucoma ||| Cataract ||| Eczema
	CHEMBL1159650	D002543	CLOBETASOL PROPIONATE	Cerebral Hemorrhage	0	0.0499253	D011537 ||| D011565 ||| D005901 ||| D002386 ||| D004485	Pruritus ||| Psoriasis ||| Glaucoma ||| Cataract ||| Eczema
	CHEMBL1159650	D002544	CLOBETASOL PROPIONATE	Cerebral Infarction	0	0.0525884	D011537 ||| D011565 ||| D005901 ||| D002386 ||| D004485	Pruritus ||| Psoriasis ||| Glaucoma ||| Cataract ||| Eczema
	CHEMBL1159650	D050197	CLOBETASOL PROPIONATE	Arteriosclerosis	0	0.0316711	D011537 ||| D011565 ||| D005901 ||| D002386 ||| D004485	Pruritus ||| Psoriasis ||| Glaucoma ||| Cataract ||| Eczema
	CHEMBL1159650	D010689	CLOBETASOL PROPIONATE	Phlebitis	0	0.0634717	D011537 ||| D011565 ||| D005901 ||| D002386 ||| D004485	Pruritus ||| Psoriasis ||| Glaucoma ||| Cataract ||| Eczema
	CHEMBL1159650	D006484	CLOBETASOL PROPIONATE	Hemorrhoids	0	0.0622461	D011537 ||| D011565 ||| D005901 ||| D002386 ||| D004485	Pruritus ||| Psoriasis ||| Glaucoma ||| Cataract ||| Eczema
	CHEMBL1159650	D007022	CLOBETASOL PROPIONATE	Hypotension	0	0.0316143	D011537 ||| D011565 ||| D005901 ||| D002386 ||| D004485	Pruritus ||| Psoriasis ||| Glaucoma ||| Cataract ||| Eczema
	CHEMBL1159650	D012852	CLOBETASOL PROPIONATE	Sinusitis	0	0.113457	D011537 ||| D011565 ||| D005901 ||| D002386 ||| D004485	Pruritus ||| Psoriasis ||| Glaucoma ||| Cataract ||| Eczema
	CHEMBL1159650	D010996	CLOBETASOL PROPIONATE	Pleural Effusion	0	0.0223384	D011537 ||| D011565 ||| D005901 ||| D002386 ||| D004485	Pruritus ||| Psoriasis ||| Glaucoma ||| Cataract ||| Eczema
	CHEMBL1159650	D011030	CLOBETASOL PROPIONATE	Pneumothorax	0	0.0277523	D011537 ||| D011565 ||| D005901 ||| D002386 ||| D004485	Pruritus ||| Psoriasis ||| Glaucoma ||| Cataract ||| Eczema
	CHEMBL1159650	D014060	CLOBETASOL PROPIONATE	Tongue Diseases	0	0.161846	D011537 ||| D011565 ||| D005901 ||| D002386 ||| D004485	Pruritus ||| Psoriasis ||| Glaucoma ||| Cataract ||| Eczema
	CHEMBL1159650	D004941	CLOBETASOL PROPIONATE	Esophagitis	0	0.0473855	D011537 ||| D011565 ||| D005901 ||| D002386 ||| D004485	Pruritus ||| Psoriasis ||| Glaucoma ||| Cataract ||| Eczema
	CHEMBL1159650	D013276	CLOBETASOL PROPIONATE	Stomach Ulcer	0	0.0408682	D011537 ||| D011565 ||| D005901 ||| D002386 ||| D004485	Pruritus ||| Psoriasis ||| Glaucoma ||| Cataract ||| Eczema
	CHEMBL1159650	D004415	CLOBETASOL PROPIONATE	Dyspepsia	0	0.0467008	D011537 ||| D011565 ||| D005901 ||| D002386 ||| D004485	Pruritus ||| Psoriasis ||| Glaucoma ||| Cataract ||| Eczema
	CHEMBL1159650	D002769	CLOBETASOL PROPIONATE	Cholelithiasis	0	0.0504531	D011537 ||| D011565 ||| D005901 ||| D002386 ||| D004485	Pruritus ||| Psoriasis ||| Glaucoma ||| Cataract ||| Eczema
	CHEMBL1159650	D002764	CLOBETASOL PROPIONATE	Cholecystitis	0	0.0113079	D011537 ||| D011565 ||| D005901 ||| D002386 ||| D004485	Pruritus ||| Psoriasis ||| Glaucoma ||| Cataract ||| Eczema
	CHEMBL1159650	D010195	CLOBETASOL PROPIONATE	Pancreatitis	0	0.023337	D011537 ||| D011565 ||| D005901 ||| D002386 ||| D004485	Pruritus ||| Psoriasis ||| Glaucoma ||| Cataract ||| Eczema
	CHEMBL1159650	D008286	CLOBETASOL PROPIONATE	Malabsorption Syndromes	0	0.119667	D011537 ||| D011565 ||| D005901 ||| D002386 ||| D004485	Pruritus ||| Psoriasis ||| Glaucoma ||| Cataract ||| Eczema
	CHEMBL1159650	D002481	CLOBETASOL PROPIONATE	Cellulitis	0	0.00909831	D011537 ||| D011565 ||| D005901 ||| D002386 ||| D004485	Pruritus ||| Psoriasis ||| Glaucoma ||| Cataract ||| Eczema
	CHEMBL1159650	D011537	CLOBETASOL PROPIONATE	Pruritus	1	0.136109	D011565 ||| D005901 ||| D002386 ||| D004485	Psoriasis ||| Glaucoma ||| Cataract ||| Eczema
	CHEMBL1159650	D008010	CLOBETASOL PROPIONATE	Lichen Planus	0	0.182348	D011537 ||| D011565 ||| D005901 ||| D002386 ||| D004485	Pruritus ||| Psoriasis ||| Glaucoma ||| Cataract ||| Eczema
	CHEMBL1159650	D017492	CLOBETASOL PROPIONATE	Keratosis, Seborrheic	0	0.00749982	D011537 ||| D011565 ||| D005901 ||| D002386 ||| D004485	Pruritus ||| Psoriasis ||| Glaucoma ||| Cataract ||| Eczema
	CHEMBL1159650	D011704	CLOBETASOL PROPIONATE	Pyelonephritis	0	0.0703197	D011537 ||| D011565 ||| D005901 ||| D002386 ||| D004485	Pruritus ||| Psoriasis ||| Glaucoma ||| Cataract ||| Eczema
	CHEMBL1159650	D058186	CLOBETASOL PROPIONATE	Acute Kidney Injury	0	0.10491	D011537 ||| D011565 ||| D005901 ||| D002386 ||| D004485	Pruritus ||| Psoriasis ||| Glaucoma ||| Cataract ||| Eczema
	CHEMBL1159650	D007676	CLOBETASOL PROPIONATE	Kidney Failure, Chronic	0	0.0121936	D011537 ||| D011565 ||| D005901 ||| D002386 ||| D004485	Pruritus ||| Psoriasis ||| Glaucoma ||| Cataract ||| Eczema
	CHEMBL1159650	D003556	CLOBETASOL PROPIONATE	Cystitis	0	0.0121092	D011537 ||| D011565 ||| D005901 ||| D002386 ||| D004485	Pruritus ||| Psoriasis ||| Glaucoma ||| Cataract ||| Eczema
	CHEMBL1159650	D011470	CLOBETASOL PROPIONATE	Prostatic Hyperplasia	0	0.0709609	D011537 ||| D011565 ||| D005901 ||| D002386 ||| D004485	Pruritus ||| Psoriasis ||| Glaucoma ||| Cataract ||| Eczema
	CHEMBL1159650	D011472	CLOBETASOL PROPIONATE	Prostatitis	0	0.0486687	D011537 ||| D011565 ||| D005901 ||| D002386 ||| D004485	Pruritus ||| Psoriasis ||| Glaucoma ||| Cataract ||| Eczema
	CHEMBL1159650	D005348	CLOBETASOL PROPIONATE	Fibrocystic Breast Disease	0	0.0146631	D011537 ||| D011565 ||| D005901 ||| D002386 ||| D004485	Pruritus ||| Psoriasis ||| Glaucoma ||| Cataract ||| Eczema
	CHEMBL1159650	D006177	CLOBETASOL PROPIONATE	Gynecomastia	0	0.0320246	D011537 ||| D011565 ||| D005901 ||| D002386 ||| D004485	Pruritus ||| Psoriasis ||| Glaucoma ||| Cataract ||| Eczema
	CHEMBL1159650	D004715	CLOBETASOL PROPIONATE	Endometriosis	0	0.0261431	D011537 ||| D011565 ||| D005901 ||| D002386 ||| D004485	Pruritus ||| Psoriasis ||| Glaucoma ||| Cataract ||| Eczema
	CHEMBL1159650	D003680	CLOBETASOL PROPIONATE	Deglutition Disorders	0	0.0956125	D011537 ||| D011565 ||| D005901 ||| D002386 ||| D004485	Pruritus ||| Psoriasis ||| Glaucoma ||| Cataract ||| Eczema
	CHEMBL1159650	D001201	CLOBETASOL PROPIONATE	Ascites	0	0.0255219	D011537 ||| D011565 ||| D005901 ||| D002386 ||| D004485	Pruritus ||| Psoriasis ||| Glaucoma ||| Cataract ||| Eczema
	CHEMBL1159650	D005076	CLOBETASOL PROPIONATE	Exanthema	0	0.0370756	D011537 ||| D011565 ||| D005901 ||| D002386 ||| D004485	Pruritus ||| Psoriasis ||| Glaucoma ||| Cataract ||| Eczema
	CHEMBL1159650	D014717	CLOBETASOL PROPIONATE	Vertigo	0	0.0470059	D011537 ||| D011565 ||| D005901 ||| D002386 ||| D004485	Pruritus ||| Psoriasis ||| Glaucoma ||| Cataract ||| Eczema
	CHEMBL1159650	D013575	CLOBETASOL PROPIONATE	Syncope	0	0.0790333	D011537 ||| D011565 ||| D005901 ||| D002386 ||| D004485	Pruritus ||| Psoriasis ||| Glaucoma ||| Cataract ||| Eczema
	CHEMBL1159650	D007766	CLOBETASOL PROPIONATE	Lacrimal Apparatus Diseases	0	0.0580262	D011537 ||| D011565 ||| D005901 ||| D002386 ||| D004485	Pruritus ||| Psoriasis ||| Glaucoma ||| Cataract ||| Eczema
	CHEMBL1159650	D006471	CLOBETASOL PROPIONATE	Gastrointestinal Hemorrhage	0	0.0370216	D011537 ||| D011565 ||| D005901 ||| D002386 ||| D004485	Pruritus ||| Psoriasis ||| Glaucoma ||| Cataract ||| Eczema
	CHEMBL1159650	D010437	CLOBETASOL PROPIONATE	Peptic Ulcer	0	0.0178732	D011537 ||| D011565 ||| D005901 ||| D002386 ||| D004485	Pruritus ||| Psoriasis ||| Glaucoma ||| Cataract ||| Eczema
	CHEMBL1159650	D005921	CLOBETASOL PROPIONATE	Glomerulonephritis	0	0.0311742	D011537 ||| D011565 ||| D005901 ||| D002386 ||| D004485	Pruritus ||| Psoriasis ||| Glaucoma ||| Cataract ||| Eczema
	CHEMBL1159650	D006333	CLOBETASOL PROPIONATE	Heart Failure	0	0.0347551	D011537 ||| D011565 ||| D005901 ||| D002386 ||| D004485	Pruritus ||| Psoriasis ||| Glaucoma ||| Cataract ||| Eczema
	CHEMBL1159650	D006547	CLOBETASOL PROPIONATE	Hernia	0	0.0713142	D011537 ||| D011565 ||| D005901 ||| D002386 ||| D004485	Pruritus ||| Psoriasis ||| Glaucoma ||| Cataract ||| Eczema
	CHEMBL1159650	D006689	CLOBETASOL PROPIONATE	Hodgkin Disease	0	0.0360734	D011537 ||| D011565 ||| D005901 ||| D002386 ||| D004485	Pruritus ||| Psoriasis ||| Glaucoma ||| Cataract ||| Eczema
	CHEMBL1159650	D008113	CLOBETASOL PROPIONATE	Liver Neoplasms	0	0.0140366	D011537 ||| D011565 ||| D005901 ||| D002386 ||| D004485	Pruritus ||| Psoriasis ||| Glaucoma ||| Cataract ||| Eczema
	CHEMBL1159650	D010051	CLOBETASOL PROPIONATE	Ovarian Neoplasms	0	0.0370487	D011537 ||| D011565 ||| D005901 ||| D002386 ||| D004485	Pruritus ||| Psoriasis ||| Glaucoma ||| Cataract ||| Eczema
	CHEMBL1159650	D011471	CLOBETASOL PROPIONATE	Prostatic Neoplasms	0	0.0461693	D011537 ||| D011565 ||| D005901 ||| D002386 ||| D004485	Pruritus ||| Psoriasis ||| Glaucoma ||| Cataract ||| Eczema
	CHEMBL1159650	D000647	CLOBETASOL PROPIONATE	Amnesia	0	0.0168552	D011537 ||| D011565 ||| D005901 ||| D002386 ||| D004485	Pruritus ||| Psoriasis ||| Glaucoma ||| Cataract ||| Eczema
	CHEMBL1159650	D007951	CLOBETASOL PROPIONATE	Leukemia, Myeloid	0	0.0485178	D011537 ||| D011565 ||| D005901 ||| D002386 ||| D004485	Pruritus ||| Psoriasis ||| Glaucoma ||| Cataract ||| Eczema
	CHEMBL1159650	D000152	CLOBETASOL PROPIONATE	Acne Vulgaris	0	0.0683413	D011537 ||| D011565 ||| D005901 ||| D002386 ||| D004485	Pruritus ||| Psoriasis ||| Glaucoma ||| Cataract ||| Eczema
	CHEMBL1159650	D000740	CLOBETASOL PROPIONATE	Anemia	0	0.015398	D011537 ||| D011565 ||| D005901 ||| D002386 ||| D004485	Pruritus ||| Psoriasis ||| Glaucoma ||| Cataract ||| Eczema
	CHEMBL1159650	D001064	CLOBETASOL PROPIONATE	Appendicitis	0	0.0388213	D011537 ||| D011565 ||| D005901 ||| D002386 ||| D004485	Pruritus ||| Psoriasis ||| Glaucoma ||| Cataract ||| Eczema
	CHEMBL1159650	D003248	CLOBETASOL PROPIONATE	Constipation	0	0.0524943	D011537 ||| D011565 ||| D005901 ||| D002386 ||| D004485	Pruritus ||| Psoriasis ||| Glaucoma ||| Cataract ||| Eczema
	CHEMBL1159650	D015352	CLOBETASOL PROPIONATE	Dry Eye Syndromes	0	0.025795	D011537 ||| D011565 ||| D005901 ||| D002386 ||| D004485	Pruritus ||| Psoriasis ||| Glaucoma ||| Cataract ||| Eczema
	CHEMBL1159650	D004381	CLOBETASOL PROPIONATE	Duodenal Ulcer	0	0.039051	D011537 ||| D011565 ||| D005901 ||| D002386 ||| D004485	Pruritus ||| Psoriasis ||| Glaucoma ||| Cataract ||| Eczema
	CHEMBL1159650	D015837	CLOBETASOL PROPIONATE	Vestibular Diseases	0	0.0569767	D011537 ||| D011565 ||| D005901 ||| D002386 ||| D004485	Pruritus ||| Psoriasis ||| Glaucoma ||| Cataract ||| Eczema
	CHEMBL1159650	D005705	CLOBETASOL PROPIONATE	Gallbladder Diseases	0	0.0244353	D011537 ||| D011565 ||| D005901 ||| D002386 ||| D004485	Pruritus ||| Psoriasis ||| Glaucoma ||| Cataract ||| Eczema
	CHEMBL1159650	D006073	CLOBETASOL PROPIONATE	Gout	0	0.0522514	D011537 ||| D011565 ||| D005901 ||| D002386 ||| D004485	Pruritus ||| Psoriasis ||| Glaucoma ||| Cataract ||| Eczema
	CHEMBL1159650	D001145	CLOBETASOL PROPIONATE	Arrhythmias, Cardiac	0	0.0341516	D011537 ||| D011565 ||| D005901 ||| D002386 ||| D004485	Pruritus ||| Psoriasis ||| Glaucoma ||| Cataract ||| Eczema
	CHEMBL1159650	D043183	CLOBETASOL PROPIONATE	Irritable Bowel Syndrome	0	0.106543	D011537 ||| D011565 ||| D005901 ||| D002386 ||| D004485	Pruritus ||| Psoriasis ||| Glaucoma ||| Cataract ||| Eczema
	CHEMBL1159650	D001851	CLOBETASOL PROPIONATE	Bone Diseases, Metabolic	0	0.0333407	D011537 ||| D011565 ||| D005901 ||| D002386 ||| D004485	Pruritus ||| Psoriasis ||| Glaucoma ||| Cataract ||| Eczema
	CHEMBL1159650	D010024	CLOBETASOL PROPIONATE	Osteoporosis	0	0.0397757	D011537 ||| D011565 ||| D005901 ||| D002386 ||| D004485	Pruritus ||| Psoriasis ||| Glaucoma ||| Cataract ||| Eczema
	CHEMBL1159650	D009443	CLOBETASOL PROPIONATE	Neuritis	0	0.0459899	D011537 ||| D011565 ||| D005901 ||| D002386 ||| D004485	Pruritus ||| Psoriasis ||| Glaucoma ||| Cataract ||| Eczema
	CHEMBL1159650	D010538	CLOBETASOL PROPIONATE	Peritonitis	0	0.0628407	D011537 ||| D011565 ||| D005901 ||| D002386 ||| D004485	Pruritus ||| Psoriasis ||| Glaucoma ||| Cataract ||| Eczema
	CHEMBL1159650	D010998	CLOBETASOL PROPIONATE	Pleurisy	0	0.0228447	D011537 ||| D011565 ||| D005901 ||| D002386 ||| D004485	Pruritus ||| Psoriasis ||| Glaucoma ||| Cataract ||| Eczema
	CHEMBL1159650	D011565	CLOBETASOL PROPIONATE	Psoriasis	1	0.0502336	D011537 ||| D005901 ||| D002386 ||| D004485	Pruritus ||| Glaucoma ||| Cataract ||| Eczema
	CHEMBL1159650	D012163	CLOBETASOL PROPIONATE	Retinal Detachment	0	0.144921	D011537 ||| D011565 ||| D005901 ||| D002386 ||| D004485	Pruritus ||| Psoriasis ||| Glaucoma ||| Cataract ||| Eczema
	CHEMBL1159650	D012393	CLOBETASOL PROPIONATE	Rosacea	0	0.0163316	D011537 ||| D011565 ||| D005901 ||| D002386 ||| D004485	Pruritus ||| Psoriasis ||| Glaucoma ||| Cataract ||| Eczema
	CHEMBL1159650	D006042	CLOBETASOL PROPIONATE	Goiter	0	0.0551143	D011537 ||| D011565 ||| D005901 ||| D002386 ||| D004485	Pruritus ||| Psoriasis ||| Glaucoma ||| Cataract ||| Eczema
	CHEMBL1159650	D002546	CLOBETASOL PROPIONATE	Ischemic Attack, Transient	0	0.0345625	D011537 ||| D011565 ||| D005901 ||| D002386 ||| D004485	Pruritus ||| Psoriasis ||| Glaucoma ||| Cataract ||| Eczema
	CHEMBL1159650	D000083242	CLOBETASOL PROPIONATE	Ischemic Stroke	0	0.0304283	D011537 ||| D011565 ||| D005901 ||| D002386 ||| D004485	Pruritus ||| Psoriasis ||| Glaucoma ||| Cataract ||| Eczema
	CHEMBL1159650	D012891	CLOBETASOL PROPIONATE	Sleep Apnea Syndromes	0	0.0439354	D011537 ||| D011565 ||| D005901 ||| D002386 ||| D004485	Pruritus ||| Psoriasis ||| Glaucoma ||| Cataract ||| Eczema
	CHEMBL1159650	D013921	CLOBETASOL PROPIONATE	Thrombocytopenia	0	0.0512212	D011537 ||| D011565 ||| D005901 ||| D002386 ||| D004485	Pruritus ||| Psoriasis ||| Glaucoma ||| Cataract ||| Eczema
	CHEMBL1159650	D015179	CLOBETASOL PROPIONATE	Colorectal Neoplasms	0	0.0213053	D011565 ||| D005901 ||| D002386 ||| D004485	Psoriasis ||| Glaucoma ||| Cataract ||| Eczema
	CHEMBL1159650	D006627	CLOBETASOL PROPIONATE	Hirschsprung Disease	0	0.0518927	D011565 ||| D005901 ||| D002386 ||| D004485	Psoriasis ||| Glaucoma ||| Cataract ||| Eczema
	CHEMBL1159650	D013964	CLOBETASOL PROPIONATE	Thyroid Neoplasms	0	0.0302753	D011565 ||| D005901 ||| D002386 ||| D004485	Psoriasis ||| Glaucoma ||| Cataract ||| Eczema
	CHEMBL1159650	D010001	CLOBETASOL PROPIONATE	Osteitis Deformans	0	0.0563979	D011565 ||| D005901 ||| D002386 ||| D004485	Psoriasis ||| Glaucoma ||| Cataract ||| Eczema
	CHEMBL1159650	D007018	CLOBETASOL PROPIONATE	Hypopituitarism	0	0.0361727	D011565 ||| D005901 ||| D002386 ||| D004485	Psoriasis ||| Glaucoma ||| Cataract ||| Eczema
	CHEMBL1159650	D020246	CLOBETASOL PROPIONATE	Venous Thrombosis	0	0.0629253	D011565 ||| D005901 ||| D002386 ||| D004485	Psoriasis ||| Glaucoma ||| Cataract ||| Eczema
	CHEMBL1159650	D000075224	CLOBETASOL PROPIONATE	Cardiac Conduction System Disease	0	0.0547705	D011537 ||| D011565 ||| D005901 ||| D002386 ||| D004485	Pruritus ||| Psoriasis ||| Glaucoma ||| Cataract ||| Eczema
	CHEMBL1159650	D003731	CLOBETASOL PROPIONATE	Dental Caries	0	0.0367018	D011537 ||| D011565 ||| D005901 ||| D002386 ||| D004485	Pruritus ||| Psoriasis ||| Glaucoma ||| Cataract ||| Eczema
	CHEMBL1159650	D005242	CLOBETASOL PROPIONATE	Fecal Incontinence	0	0.0651686	D011537 ||| D011565 ||| D005901 ||| D002386 ||| D004485	Pruritus ||| Psoriasis ||| Glaucoma ||| Cataract ||| Eczema
	CHEMBL1159650	D016055	CLOBETASOL PROPIONATE	Urinary Retention	0	0.0234578	D011537 ||| D011565 ||| D005901 ||| D002386 ||| D004485	Pruritus ||| Psoriasis ||| Glaucoma ||| Cataract ||| Eczema
	CHEMBL1159650	D011141	CLOBETASOL PROPIONATE	Polyuria	0	0.0457993	D011537 ||| D011565 ||| D005901 ||| D002386 ||| D004485	Pruritus ||| Psoriasis ||| Glaucoma ||| Cataract ||| Eczema
	CHEMBL1159650	D007762	CLOBETASOL PROPIONATE	Labyrinthitis	0	0.100629	D011537 ||| D011565 ||| D005901 ||| D002386 ||| D004485	Pruritus ||| Psoriasis ||| Glaucoma ||| Cataract ||| Eczema
	CHEMBL1159650	D012878	CLOBETASOL PROPIONATE	Skin Neoplasms	0	0.0509385	D011537 ||| D011565 ||| D005901 ||| D002386 ||| D004485	Pruritus ||| Psoriasis ||| Glaucoma ||| Cataract ||| Eczema
	CHEMBL1159650	D009260	CLOBETASOL PROPIONATE	Nail Diseases	0	0.0816823	D011537 ||| D011565 ||| D005901 ||| D002386 ||| D004485	Pruritus ||| Psoriasis ||| Glaucoma ||| Cataract ||| Eczema
	CHEMBL1159650	D016491	CLOBETASOL PROPIONATE	Peripheral Vascular Diseases	0	0.117499	D011537 ||| D011565 ||| D005901 ||| D002386 ||| D004485	Pruritus ||| Psoriasis ||| Glaucoma ||| Cataract ||| Eczema
	CHEMBL1159650	D011111	CLOBETASOL PROPIONATE	Polymyalgia Rheumatica	0	0.0360037	D011537 ||| D011565 ||| D005901 ||| D002386 ||| D004485	Pruritus ||| Psoriasis ||| Glaucoma ||| Cataract ||| Eczema
	CHEMBL1159650	D013118	CLOBETASOL PROPIONATE	Spinal Cord Diseases	0	0.0467342	D011537 ||| D011565 ||| D005901 ||| D002386 ||| D004485	Pruritus ||| Psoriasis ||| Glaucoma ||| Cataract ||| Eczema
	CHEMBL1159650	D014581	CLOBETASOL PROPIONATE	Urticaria	0	0.033833	D011537 ||| D011565 ||| D005901 ||| D002386 ||| D004485	Pruritus ||| Psoriasis ||| Glaucoma ||| Cataract ||| Eczema
	CHEMBL1159650	D014648	CLOBETASOL PROPIONATE	Varicose Veins	0	0.110127	D011537 ||| D011565 ||| D005901 ||| D002386 ||| D004485	Pruritus ||| Psoriasis ||| Glaucoma ||| Cataract ||| Eczema
	CHEMBL1159650	D010031	CLOBETASOL PROPIONATE	Otitis	0	0.0995732	D011537 ||| D011565 ||| D005901 ||| D002386 ||| D004485	Pruritus ||| Psoriasis ||| Glaucoma ||| Cataract ||| Eczema
	CHEMBL1159650	D019966	CLOBETASOL PROPIONATE	Substance-Related Disorders	0	0.0580774	D011537 ||| D011565 ||| D005901 ||| D002386 ||| D004485	Pruritus ||| Psoriasis ||| Glaucoma ||| Cataract ||| Eczema
	CHEMBL1159650	D015155	CLOBETASOL PROPIONATE	Esophageal Spasm, Diffuse	0	0.0520151	D011537 ||| D011565 ||| D005901 ||| D002386 ||| D004485	Pruritus ||| Psoriasis ||| Glaucoma ||| Cataract ||| Eczema
	CHEMBL174	D001289	AMPICILLIN	Attention Deficit Disorder with Hyperactivity	0	0.0258087	D014581 ||| D000740 ||| D005756	Urticaria ||| Anemia ||| Gastritis
	CHEMBL174	D001008	AMPICILLIN	Anxiety Disorders	0	0.037036	D014581 ||| D000740 ||| D010689 ||| D005756	Urticaria ||| Anemia ||| Phlebitis ||| Gastritis
	CHEMBL174	D013313	AMPICILLIN	Stress Disorders, Post-Traumatic	0	0.0234569	D014581 ||| D000740 ||| D005756	Urticaria ||| Anemia ||| Gastritis
	CHEMBL174	D000856	AMPICILLIN	Anorexia Nervosa	0	0.0620029	D014581 ||| D000740 ||| D005756	Urticaria ||| Anemia ||| Gastritis
	CHEMBL174	D015228	AMPICILLIN	Hypertriglyceridemia	0	0.0489031	D014581 ||| D000740 ||| D005756	Urticaria ||| Anemia ||| Gastritis
	CHEMBL174	D003324	AMPICILLIN	Coronary Artery Disease	0	0.1061	D014581 ||| D000740 ||| D010689 ||| D005756	Urticaria ||| Anemia ||| Phlebitis ||| Gastritis
	CHEMBL174	D009765	AMPICILLIN	Obesity	0	0.00702949	D014581 ||| D000740 ||| D010689 ||| D005756	Urticaria ||| Anemia ||| Phlebitis ||| Gastritis
	CHEMBL174	D020177	AMPICILLIN	Idiopathic Hypersomnia	0	0.0300533	D005756	Gastritis
	CHEMBL174	D010300	AMPICILLIN	Parkinson Disease	0	0.0138362	D014581 ||| D000740 ||| D010689 ||| D005756	Urticaria ||| Anemia ||| Phlebitis ||| Gastritis
	CHEMBL174	D013771	AMPICILLIN	Tetralogy of Fallot	0	0.0276277	D014581 ||| D000740 ||| D005756	Urticaria ||| Anemia ||| Gastritis
	CHEMBL174	D001172	AMPICILLIN	Arthritis, Rheumatoid	0	0.0173743	D014581 ||| D000740 ||| D010689 ||| D005756	Urticaria ||| Anemia ||| Phlebitis ||| Gastritis
	CHEMBL174	D003424	AMPICILLIN	Crohn Disease	0	0.0194587	D014581 ||| D000740 ||| D005756	Urticaria ||| Anemia ||| Gastritis
	CHEMBL174	D003093	AMPICILLIN	Colitis, Ulcerative	0	0.0127039	D014581 ||| D000740 ||| D005756	Urticaria ||| Anemia ||| Gastritis
	CHEMBL174	D015212	AMPICILLIN	Inflammatory Bowel Diseases	0	0.0148421	D014581 ||| D000740 ||| D010689 ||| D005756	Urticaria ||| Anemia ||| Phlebitis ||| Gastritis
	CHEMBL174	D002761	AMPICILLIN	Cholangitis	0	0.0156154	D014581 ||| D000740 ||| D005756	Urticaria ||| Anemia ||| Gastritis
	CHEMBL174	D017098	AMPICILLIN	IgA Deficiency	0	0.0315581	D014581 ||| D000740 ||| D005756	Urticaria ||| Anemia ||| Gastritis
	CHEMBL174	D008268	AMPICILLIN	Macular Degeneration	0	0.157353	D014581 ||| D000740 ||| D010689 ||| D005756	Urticaria ||| Anemia ||| Phlebitis ||| Gastritis
	CHEMBL174	D034381	AMPICILLIN	Hearing Loss	0	0.0396204	D014581 ||| D000740 ||| D005756	Urticaria ||| Anemia ||| Gastritis
	CHEMBL174	D014012	AMPICILLIN	Tinnitus	0	0.0881237	D005756	Gastritis
	CHEMBL174	D000505	AMPICILLIN	Alopecia	0	0.0237885	D014581 ||| D000740 ||| D005756	Urticaria ||| Anemia ||| Gastritis
	CHEMBL174	D019226	AMPICILLIN	Oral Ulcer	0	0.0300389	D014581 ||| D000740 ||| D005756	Urticaria ||| Anemia ||| Gastritis
	CHEMBL174	D000787	AMPICILLIN	Angina Pectoris	0	0.0148159	D014581 ||| D000740 ||| D010689 ||| D005756	Urticaria ||| Anemia ||| Phlebitis ||| Gastritis
	CHEMBL174	D065631	AMPICILLIN	Rhinitis, Allergic	0	0.00262615	D014581 ||| D000740 ||| D010689 ||| D005756	Urticaria ||| Anemia ||| Phlebitis ||| Gastritis
	CHEMBL174	D001249	AMPICILLIN	Asthma	0	0.034893	D014581 ||| D000740 ||| D010689 ||| D005756	Urticaria ||| Anemia ||| Phlebitis ||| Gastritis
	CHEMBL174	D005764	AMPICILLIN	Gastroesophageal Reflux	0	0.119908	D014581 ||| D000740 ||| D010689 ||| D005756	Urticaria ||| Anemia ||| Phlebitis ||| Gastritis
	CHEMBL174	D007037	AMPICILLIN	Hypothyroidism	0	0.0156791	D014581 ||| D000740 ||| D005756	Urticaria ||| Anemia ||| Gastritis
	CHEMBL174	D008881	AMPICILLIN	Migraine Disorders	0	0.0149352	D014581 ||| D000740 ||| D010689 ||| D005756	Urticaria ||| Anemia ||| Phlebitis ||| Gastritis
	CHEMBL174	D004485	AMPICILLIN	Eczema	0	0.010851	D014581 ||| D000740 ||| D010689 ||| D005756	Urticaria ||| Anemia ||| Phlebitis ||| Gastritis
	CHEMBL174	D006937	AMPICILLIN	Hypercholesterolemia	0	0.0423542	D014581 ||| D000740 ||| D010689 ||| D005756	Urticaria ||| Anemia ||| Phlebitis ||| Gastritis
	CHEMBL174	D012626	AMPICILLIN	Sebaceous Gland Neoplasms	0	0.00617567	D014581 ||| D000740 ||| D005756	Urticaria ||| Anemia ||| Gastritis
	CHEMBL174	D001943	AMPICILLIN	Breast Neoplasms	0	0.0672046	D014581 ||| D000740 ||| D010689 ||| D005756	Urticaria ||| Anemia ||| Phlebitis ||| Gastritis
	CHEMBL174	D002280	AMPICILLIN	Carcinoma, Basal Cell	0	0.0300974	D014581 ||| D000740 ||| D010689 ||| D005756	Urticaria ||| Anemia ||| Phlebitis ||| Gastritis
	CHEMBL174	D000230	AMPICILLIN	Adenocarcinoma	0	0.0247707	D014581 ||| D000740 ||| D005756	Urticaria ||| Anemia ||| Gastritis
	CHEMBL174	D002386	AMPICILLIN	Cataract	0	0.017302	D014581 ||| D000740 ||| D010689 ||| D005756	Urticaria ||| Anemia ||| Phlebitis ||| Gastritis
	CHEMBL174	D006552	AMPICILLIN	Hernia, Inguinal	0	0.031605	D014581 ||| D000740 ||| D010689 ||| D005756	Urticaria ||| Anemia ||| Phlebitis ||| Gastritis
	CHEMBL174	D012005	AMPICILLIN	Rectal Prolapse	0	0.0831035	D014581 ||| D000740 ||| D005756	Urticaria ||| Anemia ||| Gastritis
	CHEMBL174	D014029	AMPICILLIN	Tobacco Use Disorder	0	0.0698099	D014581 ||| D000740 ||| D005756	Urticaria ||| Anemia ||| Gastritis
	CHEMBL174	D009203	AMPICILLIN	Myocardial Infarction	0	0.0549212	D014581 ||| D000740 ||| D010689 ||| D005756	Urticaria ||| Anemia ||| Phlebitis ||| Gastritis
	CHEMBL174	D005756	AMPICILLIN	Gastritis	1	0.0180303	D014581 ||| D000740 ||| D010689	Urticaria ||| Anemia ||| Phlebitis
	CHEMBL174	D006548	AMPICILLIN	Hernia, Diaphragmatic	0	0.0770478	D014581 ||| D000740 ||| D010689 ||| D005756	Urticaria ||| Anemia ||| Phlebitis ||| Gastritis
	CHEMBL174	D000076385	AMPICILLIN	Diverticular Diseases	0	0.0336151	D014581 ||| D000740 ||| D005756	Urticaria ||| Anemia ||| Gastritis
	CHEMBL174	D007319	AMPICILLIN	Sleep Initiation and Maintenance Disorders	0	0.0537053	D014581 ||| D000740 ||| D010689 ||| D005756	Urticaria ||| Anemia ||| Phlebitis ||| Gastritis
	CHEMBL174	D009290	AMPICILLIN	Narcolepsy	0	0.040393	D014581 ||| D000740 ||| D010689 ||| D005756	Urticaria ||| Anemia ||| Phlebitis ||| Gastritis
	CHEMBL174	D003922	AMPICILLIN	Diabetes Mellitus, Type 1	0	0.0191205	D014581 ||| D000740 ||| D005756	Urticaria ||| Anemia ||| Gastritis
	CHEMBL174	D002446	AMPICILLIN	Celiac Disease	0	0.0364922	D014581 ||| D000740 ||| D005756	Urticaria ||| Anemia ||| Gastritis
	CHEMBL174	D008105	AMPICILLIN	Liver Cirrhosis, Biliary	0	0.0205404	D014581 ||| D000740 ||| D005756	Urticaria ||| Anemia ||| Gastritis
	CHEMBL174	D014820	AMPICILLIN	Vitiligo	0	0.00572463	D014581 ||| D000740 ||| D005756	Urticaria ||| Anemia ||| Gastritis
	CHEMBL174	D009798	AMPICILLIN	Ocular Hypertension	0	0.0448916	D014581 ||| D000740 ||| D005756	Urticaria ||| Anemia ||| Gastritis
	CHEMBL174	D009447	AMPICILLIN	Neuroblastoma	0	0.0127599	D014581 ||| D000740 ||| D005756	Urticaria ||| Anemia ||| Gastritis
	CHEMBL174	D012559	AMPICILLIN	Schizophrenia	0	0.0220686	D014581 ||| D000740 ||| D010689 ||| D005756	Urticaria ||| Anemia ||| Phlebitis ||| Gastritis
	CHEMBL174	D000690	AMPICILLIN	Amyotrophic Lateral Sclerosis	0	0.0602796	D014581 ||| D000740 ||| D005756	Urticaria ||| Anemia ||| Gastritis
	CHEMBL174	D008180	AMPICILLIN	Lupus Erythematosus, Systemic	0	0.0305868	D014581 ||| D000740 ||| D010689 ||| D005756	Urticaria ||| Anemia ||| Phlebitis ||| Gastritis
	CHEMBL174	D000437	AMPICILLIN	Alcoholism	0	0.0777647	D014581 ||| D000740 ||| D005756	Urticaria ||| Anemia ||| Gastritis
	CHEMBL174	D000067877	AMPICILLIN	Autism Spectrum Disorder	0	0.0374094	D014581 ||| D000740 ||| D005756	Urticaria ||| Anemia ||| Gastritis
	CHEMBL174	D001714	AMPICILLIN	Bipolar Disorder	0	0.0548	D014581 ||| D000740 ||| D010689 ||| D005756	Urticaria ||| Anemia ||| Phlebitis ||| Gastritis
	CHEMBL174	D009771	AMPICILLIN	Obsessive-Compulsive Disorder	0	0.0249774	D014581 ||| D000740 ||| D005756	Urticaria ||| Anemia ||| Gastritis
	CHEMBL174	D003924	AMPICILLIN	Diabetes Mellitus, Type 2	0	0.0360827	D014581 ||| D000740 ||| D005756	Urticaria ||| Anemia ||| Gastritis
	CHEMBL174	D000544	AMPICILLIN	Alzheimer Disease	0	0.0137272	D014581 ||| D000740 ||| D005756	Urticaria ||| Anemia ||| Gastritis
	CHEMBL174	D004827	AMPICILLIN	Epilepsy	0	0.0235595	D014581 ||| D000740 ||| D010689 ||| D005756	Urticaria ||| Anemia ||| Phlebitis ||| Gastritis
	CHEMBL174	D005901	AMPICILLIN	Glaucoma	0	0.032394	D014581 ||| D000740 ||| D010689 ||| D005756	Urticaria ||| Anemia ||| Phlebitis ||| Gastritis
	CHEMBL174	D051436	AMPICILLIN	Renal Insufficiency, Chronic	0	0.028642	D014581 ||| D000740 ||| D005756	Urticaria ||| Anemia ||| Gastritis
	CHEMBL174	D013167	AMPICILLIN	Spondylitis, Ankylosing	0	0.0393032	D014581 ||| D000740 ||| D005756	Urticaria ||| Anemia ||| Gastritis
	CHEMBL174	D003863	AMPICILLIN	Depression	0	0.046376	D014581 ||| D000740 ||| D010689 ||| D005756	Urticaria ||| Anemia ||| Phlebitis ||| Gastritis
	CHEMBL174	D010003	AMPICILLIN	Osteoarthritis	0	0.0352942	D014581 ||| D000740 ||| D010689 ||| D005756	Urticaria ||| Anemia ||| Phlebitis ||| Gastritis
	CHEMBL174	D000419	AMPICILLIN	Albuminuria	0	0.0350041	D014581 ||| D000740 ||| D005756	Urticaria ||| Anemia ||| Gastritis
	CHEMBL174	D001281	AMPICILLIN	Atrial Fibrillation	0	0.0164359	D014581 ||| D000740 ||| D010689 ||| D005756	Urticaria ||| Anemia ||| Phlebitis ||| Gastritis
	CHEMBL174	D006973	AMPICILLIN	Hypertension	0	0.0251795	D014581 ||| D000740 ||| D010689 ||| D005756	Urticaria ||| Anemia ||| Phlebitis ||| Gastritis
	CHEMBL174	D006327	AMPICILLIN	Heart Block	0	0.0160416	D014581 ||| D000740 ||| D010689 ||| D005756	Urticaria ||| Anemia ||| Phlebitis ||| Gastritis
	CHEMBL174	D055623	AMPICILLIN	Keratosis, Actinic	0	0.0302871	D014581 ||| D000740 ||| D010689 ||| D005756	Urticaria ||| Anemia ||| Phlebitis ||| Gastritis
	CHEMBL174	D001991	AMPICILLIN	Bronchitis	0	0.0597954	D014581 ||| D000740 ||| D010689 ||| D005756	Urticaria ||| Anemia ||| Phlebitis ||| Gastritis
	CHEMBL174	D008175	AMPICILLIN	Lung Neoplasms	0	0.0383276	D014581 ||| D000740 ||| D010689 ||| D005756	Urticaria ||| Anemia ||| Phlebitis ||| Gastritis
	CHEMBL174	D008545	AMPICILLIN	Melanoma	0	0.0120448	D014581 ||| D000740 ||| D010689 ||| D005756	Urticaria ||| Anemia ||| Phlebitis ||| Gastritis
	CHEMBL174	D008228	AMPICILLIN	Lymphoma, Non-Hodgkin	0	0.0395649	D014581 ||| D000740 ||| D010689 ||| D005756	Urticaria ||| Anemia ||| Phlebitis ||| Gastritis
	CHEMBL174	D002294	AMPICILLIN	Carcinoma, Squamous Cell	0	0.0268333	D014581 ||| D000740 ||| D010689 ||| D005756	Urticaria ||| Anemia ||| Phlebitis ||| Gastritis
	CHEMBL174	D002349	AMPICILLIN	Carpal Tunnel Syndrome	0	0.0374445	D014581 ||| D000740 ||| D010689 ||| D005756	Urticaria ||| Anemia ||| Phlebitis ||| Gastritis
	CHEMBL174	D016883	AMPICILLIN	Diabetic Ketoacidosis	0	0.0449609	D014581 ||| D000740 ||| D010689 ||| D005756	Urticaria ||| Anemia ||| Phlebitis ||| Gastritis
	CHEMBL174	D001749	AMPICILLIN	Urinary Bladder Neoplasms	0	0.0163393	D014581 ||| D000740 ||| D010689 ||| D005756	Urticaria ||| Anemia ||| Phlebitis ||| Gastritis
	CHEMBL174	D007889	AMPICILLIN	Leiomyoma	0	0.0182454	D014581 ||| D000740 ||| D010689 ||| D005756	Urticaria ||| Anemia ||| Phlebitis ||| Gastritis
	CHEMBL174	D018798	AMPICILLIN	Anemia, Iron-Deficiency	0	0.0279414	D014581 ||| D000740 ||| D010689 ||| D005756	Urticaria ||| Anemia ||| Phlebitis ||| Gastritis
	CHEMBL174	D000380	AMPICILLIN	Agranulocytosis	0	0.0672824	D014581 ||| D000740 ||| D010689 ||| D005756	Urticaria ||| Anemia ||| Phlebitis ||| Gastritis
	CHEMBL174	D012893	AMPICILLIN	Sleep Wake Disorders	0	0.0417615	D014581 ||| D000740 ||| D010689 ||| D005756	Urticaria ||| Anemia ||| Phlebitis ||| Gastritis
	CHEMBL174	D006429	AMPICILLIN	Hemiplegia	0	0.0757879	D014581 ||| D000740 ||| D010689 ||| D005756	Urticaria ||| Anemia ||| Phlebitis ||| Gastritis
	CHEMBL174	D011655	AMPICILLIN	Pulmonary Embolism	0	0.0202423	D014581 ||| D000740 ||| D010689 ||| D005756	Urticaria ||| Anemia ||| Phlebitis ||| Gastritis
	CHEMBL174	D009202	AMPICILLIN	Cardiomyopathies	0	0.0551931	D014581 ||| D000740 ||| D010689 ||| D005756	Urticaria ||| Anemia ||| Phlebitis ||| Gastritis
	CHEMBL174	D013345	AMPICILLIN	Subarachnoid Hemorrhage	0	0.0161994	D014581 ||| D000740 ||| D010689 ||| D005756	Urticaria ||| Anemia ||| Phlebitis ||| Gastritis
	CHEMBL174	D002543	AMPICILLIN	Cerebral Hemorrhage	0	0.0686676	D014581 ||| D000740 ||| D010689 ||| D005756	Urticaria ||| Anemia ||| Phlebitis ||| Gastritis
	CHEMBL174	D002544	AMPICILLIN	Cerebral Infarction	0	0.084041	D014581 ||| D000740 ||| D010689 ||| D005756	Urticaria ||| Anemia ||| Phlebitis ||| Gastritis
	CHEMBL174	D050197	AMPICILLIN	Arteriosclerosis	0	0.0202114	D014581 ||| D000740 ||| D010689 ||| D005756	Urticaria ||| Anemia ||| Phlebitis ||| Gastritis
	CHEMBL174	D010689	AMPICILLIN	Phlebitis	1	0.0252888	D014581 ||| D000740 ||| D005756	Urticaria ||| Anemia ||| Gastritis
	CHEMBL174	D006484	AMPICILLIN	Hemorrhoids	0	0.0616268	D014581 ||| D000740 ||| D010689 ||| D005756	Urticaria ||| Anemia ||| Phlebitis ||| Gastritis
	CHEMBL174	D007022	AMPICILLIN	Hypotension	0	0.0178871	D014581 ||| D000740 ||| D010689 ||| D005756	Urticaria ||| Anemia ||| Phlebitis ||| Gastritis
	CHEMBL174	D012852	AMPICILLIN	Sinusitis	0	0.0289114	D014581 ||| D000740 ||| D010689 ||| D005756	Urticaria ||| Anemia ||| Phlebitis ||| Gastritis
	CHEMBL174	D010996	AMPICILLIN	Pleural Effusion	0	0.0232946	D014581 ||| D000740 ||| D010689 ||| D005756	Urticaria ||| Anemia ||| Phlebitis ||| Gastritis
	CHEMBL174	D011030	AMPICILLIN	Pneumothorax	0	0.0788415	D014581 ||| D000740 ||| D010689 ||| D005756	Urticaria ||| Anemia ||| Phlebitis ||| Gastritis
	CHEMBL174	D014060	AMPICILLIN	Tongue Diseases	0	0.0989368	D014581 ||| D000740 ||| D010689 ||| D005756	Urticaria ||| Anemia ||| Phlebitis ||| Gastritis
	CHEMBL174	D004941	AMPICILLIN	Esophagitis	0	0.0673725	D014581 ||| D000740 ||| D010689 ||| D005756	Urticaria ||| Anemia ||| Phlebitis ||| Gastritis
	CHEMBL174	D013276	AMPICILLIN	Stomach Ulcer	0	0.0235211	D014581 ||| D000740 ||| D010689 ||| D005756	Urticaria ||| Anemia ||| Phlebitis ||| Gastritis
	CHEMBL174	D004415	AMPICILLIN	Dyspepsia	0	0.0222476	D014581 ||| D000740 ||| D010689 ||| D005756	Urticaria ||| Anemia ||| Phlebitis ||| Gastritis
	CHEMBL174	D002769	AMPICILLIN	Cholelithiasis	0	0.0533625	D014581 ||| D000740 ||| D010689 ||| D005756	Urticaria ||| Anemia ||| Phlebitis ||| Gastritis
	CHEMBL174	D002764	AMPICILLIN	Cholecystitis	0	0.0508913	D014581 ||| D000740 ||| D010689 ||| D005756	Urticaria ||| Anemia ||| Phlebitis ||| Gastritis
	CHEMBL174	D010195	AMPICILLIN	Pancreatitis	0	0.0321515	D014581 ||| D000740 ||| D010689 ||| D005756	Urticaria ||| Anemia ||| Phlebitis ||| Gastritis
	CHEMBL174	D008286	AMPICILLIN	Malabsorption Syndromes	0	0.0767405	D014581 ||| D000740 ||| D010689 ||| D005756	Urticaria ||| Anemia ||| Phlebitis ||| Gastritis
	CHEMBL174	D002481	AMPICILLIN	Cellulitis	0	0.119365	D014581 ||| D000740 ||| D010689 ||| D005756	Urticaria ||| Anemia ||| Phlebitis ||| Gastritis
	CHEMBL174	D011537	AMPICILLIN	Pruritus	0	0.0531907	D014581 ||| D000740 ||| D010689 ||| D005756	Urticaria ||| Anemia ||| Phlebitis ||| Gastritis
	CHEMBL174	D008010	AMPICILLIN	Lichen Planus	0	0.0147556	D014581 ||| D000740 ||| D010689 ||| D005756	Urticaria ||| Anemia ||| Phlebitis ||| Gastritis
	CHEMBL174	D017492	AMPICILLIN	Keratosis, Seborrheic	0	0.0356635	D014581 ||| D000740 ||| D010689 ||| D005756	Urticaria ||| Anemia ||| Phlebitis ||| Gastritis
	CHEMBL174	D011704	AMPICILLIN	Pyelonephritis	0	0.0182697	D014581 ||| D000740 ||| D010689 ||| D005756	Urticaria ||| Anemia ||| Phlebitis ||| Gastritis
	CHEMBL174	D058186	AMPICILLIN	Acute Kidney Injury	0	0.103549	D014581 ||| D000740 ||| D010689 ||| D005756	Urticaria ||| Anemia ||| Phlebitis ||| Gastritis
	CHEMBL174	D007676	AMPICILLIN	Kidney Failure, Chronic	0	0.00815722	D014581 ||| D000740 ||| D010689 ||| D005756	Urticaria ||| Anemia ||| Phlebitis ||| Gastritis
	CHEMBL174	D003556	AMPICILLIN	Cystitis	0	0.050328	D014581 ||| D000740 ||| D010689 ||| D005756	Urticaria ||| Anemia ||| Phlebitis ||| Gastritis
	CHEMBL174	D011470	AMPICILLIN	Prostatic Hyperplasia	0	0.0215129	D014581 ||| D000740 ||| D010689 ||| D005756	Urticaria ||| Anemia ||| Phlebitis ||| Gastritis
	CHEMBL174	D011472	AMPICILLIN	Prostatitis	0	0.0353738	D014581 ||| D000740 ||| D010689 ||| D005756	Urticaria ||| Anemia ||| Phlebitis ||| Gastritis
	CHEMBL174	D005348	AMPICILLIN	Fibrocystic Breast Disease	0	0.0173961	D014581 ||| D000740 ||| D010689 ||| D005756	Urticaria ||| Anemia ||| Phlebitis ||| Gastritis
	CHEMBL174	D006177	AMPICILLIN	Gynecomastia	0	0.114849	D014581 ||| D000740 ||| D010689 ||| D005756	Urticaria ||| Anemia ||| Phlebitis ||| Gastritis
	CHEMBL174	D004715	AMPICILLIN	Endometriosis	0	0.0159596	D014581 ||| D000740 ||| D010689 ||| D005756	Urticaria ||| Anemia ||| Phlebitis ||| Gastritis
	CHEMBL174	D003680	AMPICILLIN	Deglutition Disorders	0	0.0459955	D014581 ||| D000740 ||| D010689 ||| D005756	Urticaria ||| Anemia ||| Phlebitis ||| Gastritis
	CHEMBL174	D001201	AMPICILLIN	Ascites	0	0.0951316	D014581 ||| D000740 ||| D010689 ||| D005756	Urticaria ||| Anemia ||| Phlebitis ||| Gastritis
	CHEMBL174	D005076	AMPICILLIN	Exanthema	0	0.0188349	D014581 ||| D000740 ||| D010689 ||| D005756	Urticaria ||| Anemia ||| Phlebitis ||| Gastritis
	CHEMBL174	D014717	AMPICILLIN	Vertigo	0	0.019766	D014581 ||| D000740 ||| D010689 ||| D005756	Urticaria ||| Anemia ||| Phlebitis ||| Gastritis
	CHEMBL174	D013575	AMPICILLIN	Syncope	0	0.0560129	D014581 ||| D000740 ||| D010689 ||| D005756	Urticaria ||| Anemia ||| Phlebitis ||| Gastritis
	CHEMBL174	D007766	AMPICILLIN	Lacrimal Apparatus Diseases	0	0.0222743	D014581 ||| D000740 ||| D010689 ||| D005756	Urticaria ||| Anemia ||| Phlebitis ||| Gastritis
	CHEMBL174	D006471	AMPICILLIN	Gastrointestinal Hemorrhage	0	0.0363771	D014581 ||| D000740 ||| D010689 ||| D005756	Urticaria ||| Anemia ||| Phlebitis ||| Gastritis
	CHEMBL174	D010437	AMPICILLIN	Peptic Ulcer	0	0.0318943	D014581 ||| D000740 ||| D010689 ||| D005756	Urticaria ||| Anemia ||| Phlebitis ||| Gastritis
	CHEMBL174	D005921	AMPICILLIN	Glomerulonephritis	0	0.037273	D014581 ||| D000740 ||| D010689 ||| D005756	Urticaria ||| Anemia ||| Phlebitis ||| Gastritis
	CHEMBL174	D006333	AMPICILLIN	Heart Failure	0	0.0190952	D014581 ||| D000740 ||| D010689 ||| D005756	Urticaria ||| Anemia ||| Phlebitis ||| Gastritis
	CHEMBL174	D006547	AMPICILLIN	Hernia	0	0.0564727	D014581 ||| D000740 ||| D010689 ||| D005756	Urticaria ||| Anemia ||| Phlebitis ||| Gastritis
	CHEMBL174	D006689	AMPICILLIN	Hodgkin Disease	0	0.0395836	D014581 ||| D000740 ||| D010689 ||| D005756	Urticaria ||| Anemia ||| Phlebitis ||| Gastritis
	CHEMBL174	D008113	AMPICILLIN	Liver Neoplasms	0	0.0357437	D014581 ||| D000740 ||| D010689 ||| D005756	Urticaria ||| Anemia ||| Phlebitis ||| Gastritis
	CHEMBL174	D010051	AMPICILLIN	Ovarian Neoplasms	0	0.0317191	D014581 ||| D000740 ||| D010689 ||| D005756	Urticaria ||| Anemia ||| Phlebitis ||| Gastritis
	CHEMBL174	D011471	AMPICILLIN	Prostatic Neoplasms	0	0.0686773	D014581 ||| D000740 ||| D010689 ||| D005756	Urticaria ||| Anemia ||| Phlebitis ||| Gastritis
	CHEMBL174	D000647	AMPICILLIN	Amnesia	0	0.0364038	D014581 ||| D000740 ||| D010689 ||| D005756	Urticaria ||| Anemia ||| Phlebitis ||| Gastritis
	CHEMBL174	D007951	AMPICILLIN	Leukemia, Myeloid	0	0.0475799	D014581 ||| D000740 ||| D010689 ||| D005756	Urticaria ||| Anemia ||| Phlebitis ||| Gastritis
	CHEMBL174	D000152	AMPICILLIN	Acne Vulgaris	0	0.0930487	D014581 ||| D000740 ||| D010689 ||| D005756	Urticaria ||| Anemia ||| Phlebitis ||| Gastritis
	CHEMBL174	D000740	AMPICILLIN	Anemia	1	0.0685008	D014581 ||| D010689 ||| D005756	Urticaria ||| Phlebitis ||| Gastritis
	CHEMBL174	D001064	AMPICILLIN	Appendicitis	0	0.0132998	D014581 ||| D000740 ||| D010689 ||| D005756	Urticaria ||| Anemia ||| Phlebitis ||| Gastritis
	CHEMBL174	D003248	AMPICILLIN	Constipation	0	0.086811	D014581 ||| D000740 ||| D010689 ||| D005756	Urticaria ||| Anemia ||| Phlebitis ||| Gastritis
	CHEMBL174	D015352	AMPICILLIN	Dry Eye Syndromes	0	0.0387327	D014581 ||| D000740 ||| D010689 ||| D005756	Urticaria ||| Anemia ||| Phlebitis ||| Gastritis
	CHEMBL174	D004381	AMPICILLIN	Duodenal Ulcer	0	0.0869199	D014581 ||| D000740 ||| D010689 ||| D005756	Urticaria ||| Anemia ||| Phlebitis ||| Gastritis
	CHEMBL174	D015837	AMPICILLIN	Vestibular Diseases	0	0.0918009	D014581 ||| D000740 ||| D010689 ||| D005756	Urticaria ||| Anemia ||| Phlebitis ||| Gastritis
	CHEMBL174	D005705	AMPICILLIN	Gallbladder Diseases	0	0.0390959	D014581 ||| D000740 ||| D010689 ||| D005756	Urticaria ||| Anemia ||| Phlebitis ||| Gastritis
	CHEMBL174	D006073	AMPICILLIN	Gout	0	0.0280927	D014581 ||| D000740 ||| D010689 ||| D005756	Urticaria ||| Anemia ||| Phlebitis ||| Gastritis
	CHEMBL174	D001145	AMPICILLIN	Arrhythmias, Cardiac	0	0.0397087	D014581 ||| D000740 ||| D010689 ||| D005756	Urticaria ||| Anemia ||| Phlebitis ||| Gastritis
	CHEMBL174	D043183	AMPICILLIN	Irritable Bowel Syndrome	0	0.0680986	D014581 ||| D000740 ||| D010689 ||| D005756	Urticaria ||| Anemia ||| Phlebitis ||| Gastritis
	CHEMBL174	D001851	AMPICILLIN	Bone Diseases, Metabolic	0	0.0834988	D014581 ||| D000740 ||| D010689 ||| D005756	Urticaria ||| Anemia ||| Phlebitis ||| Gastritis
	CHEMBL174	D010024	AMPICILLIN	Osteoporosis	0	0.0892983	D014581 ||| D000740 ||| D010689 ||| D005756	Urticaria ||| Anemia ||| Phlebitis ||| Gastritis
	CHEMBL174	D009443	AMPICILLIN	Neuritis	0	0.0924837	D014581 ||| D000740 ||| D010689 ||| D005756	Urticaria ||| Anemia ||| Phlebitis ||| Gastritis
	CHEMBL174	D010538	AMPICILLIN	Peritonitis	0	0.0522856	D014581 ||| D000740 ||| D010689 ||| D005756	Urticaria ||| Anemia ||| Phlebitis ||| Gastritis
	CHEMBL174	D010998	AMPICILLIN	Pleurisy	0	0.0972801	D014581 ||| D000740 ||| D010689 ||| D005756	Urticaria ||| Anemia ||| Phlebitis ||| Gastritis
	CHEMBL174	D011565	AMPICILLIN	Psoriasis	0	0.0172893	D014581 ||| D000740 ||| D010689 ||| D005756	Urticaria ||| Anemia ||| Phlebitis ||| Gastritis
	CHEMBL174	D012163	AMPICILLIN	Retinal Detachment	0	0.010109	D014581 ||| D000740 ||| D010689 ||| D005756	Urticaria ||| Anemia ||| Phlebitis ||| Gastritis
	CHEMBL174	D012393	AMPICILLIN	Rosacea	0	0.0144316	D014581 ||| D000740 ||| D010689 ||| D005756	Urticaria ||| Anemia ||| Phlebitis ||| Gastritis
	CHEMBL174	D006042	AMPICILLIN	Goiter	0	0.0652062	D014581 ||| D000740 ||| D010689 ||| D005756	Urticaria ||| Anemia ||| Phlebitis ||| Gastritis
	CHEMBL174	D002546	AMPICILLIN	Ischemic Attack, Transient	0	0.048263	D014581 ||| D000740 ||| D010689 ||| D005756	Urticaria ||| Anemia ||| Phlebitis ||| Gastritis
	CHEMBL174	D000083242	AMPICILLIN	Ischemic Stroke	0	0.017635	D014581 ||| D000740 ||| D010689 ||| D005756	Urticaria ||| Anemia ||| Phlebitis ||| Gastritis
	CHEMBL174	D012891	AMPICILLIN	Sleep Apnea Syndromes	0	0.0344147	D014581 ||| D000740 ||| D010689 ||| D005756	Urticaria ||| Anemia ||| Phlebitis ||| Gastritis
	CHEMBL174	D013921	AMPICILLIN	Thrombocytopenia	0	0.0288589	D014581 ||| D000740 ||| D010689 ||| D005756	Urticaria ||| Anemia ||| Phlebitis ||| Gastritis
	CHEMBL174	D015179	AMPICILLIN	Colorectal Neoplasms	0	0.101519	D014581 ||| D000740 ||| D005756	Urticaria ||| Anemia ||| Gastritis
	CHEMBL174	D006627	AMPICILLIN	Hirschsprung Disease	0	0.0475326	D014581 ||| D000740 ||| D005756	Urticaria ||| Anemia ||| Gastritis
	CHEMBL174	D013964	AMPICILLIN	Thyroid Neoplasms	0	0.0743563	D014581 ||| D000740 ||| D005756	Urticaria ||| Anemia ||| Gastritis
	CHEMBL174	D010001	AMPICILLIN	Osteitis Deformans	0	0.0265938	D014581 ||| D000740 ||| D005756	Urticaria ||| Anemia ||| Gastritis
	CHEMBL174	D007018	AMPICILLIN	Hypopituitarism	0	0.0332124	D014581 ||| D000740 ||| D005756	Urticaria ||| Anemia ||| Gastritis
	CHEMBL174	D020246	AMPICILLIN	Venous Thrombosis	0	0.0408094	D014581 ||| D000740 ||| D005756	Urticaria ||| Anemia ||| Gastritis
	CHEMBL174	D000075224	AMPICILLIN	Cardiac Conduction System Disease	0	0.058674	D014581 ||| D000740 ||| D010689 ||| D005756	Urticaria ||| Anemia ||| Phlebitis ||| Gastritis
	CHEMBL174	D003731	AMPICILLIN	Dental Caries	0	0.0858204	D014581 ||| D000740 ||| D010689 ||| D005756	Urticaria ||| Anemia ||| Phlebitis ||| Gastritis
	CHEMBL174	D005242	AMPICILLIN	Fecal Incontinence	0	0.0338602	D014581 ||| D000740 ||| D010689 ||| D005756	Urticaria ||| Anemia ||| Phlebitis ||| Gastritis
	CHEMBL174	D016055	AMPICILLIN	Urinary Retention	0	0.0246858	D014581 ||| D000740 ||| D010689 ||| D005756	Urticaria ||| Anemia ||| Phlebitis ||| Gastritis
	CHEMBL174	D011141	AMPICILLIN	Polyuria	0	0.0330635	D014581 ||| D000740 ||| D010689 ||| D005756	Urticaria ||| Anemia ||| Phlebitis ||| Gastritis
	CHEMBL174	D007762	AMPICILLIN	Labyrinthitis	0	0.0347182	D014581 ||| D000740 ||| D010689 ||| D005756	Urticaria ||| Anemia ||| Phlebitis ||| Gastritis
	CHEMBL174	D012878	AMPICILLIN	Skin Neoplasms	0	0.0139555	D014581 ||| D000740 ||| D010689 ||| D005756	Urticaria ||| Anemia ||| Phlebitis ||| Gastritis
	CHEMBL174	D009260	AMPICILLIN	Nail Diseases	0	0.0411724	D014581 ||| D000740 ||| D010689 ||| D005756	Urticaria ||| Anemia ||| Phlebitis ||| Gastritis
	CHEMBL174	D016491	AMPICILLIN	Peripheral Vascular Diseases	0	0.0369417	D014581 ||| D000740 ||| D010689 ||| D005756	Urticaria ||| Anemia ||| Phlebitis ||| Gastritis
	CHEMBL174	D011111	AMPICILLIN	Polymyalgia Rheumatica	0	0.0632425	D014581 ||| D000740 ||| D010689 ||| D005756	Urticaria ||| Anemia ||| Phlebitis ||| Gastritis
	CHEMBL174	D013118	AMPICILLIN	Spinal Cord Diseases	0	0.0364491	D014581 ||| D000740 ||| D010689 ||| D005756	Urticaria ||| Anemia ||| Phlebitis ||| Gastritis
	CHEMBL174	D014581	AMPICILLIN	Urticaria	1	0.0812437	D000740 ||| D010689 ||| D005756	Anemia ||| Phlebitis ||| Gastritis
	CHEMBL174	D014648	AMPICILLIN	Varicose Veins	0	0.0260143	D014581 ||| D000740 ||| D010689 ||| D005756	Urticaria ||| Anemia ||| Phlebitis ||| Gastritis
	CHEMBL174	D010031	AMPICILLIN	Otitis	0	0.0161364	D014581 ||| D000740 ||| D010689 ||| D005756	Urticaria ||| Anemia ||| Phlebitis ||| Gastritis
	CHEMBL174	D019966	AMPICILLIN	Substance-Related Disorders	0	0.0553046	D014581 ||| D000740 ||| D010689 ||| D005756	Urticaria ||| Anemia ||| Phlebitis ||| Gastritis
	CHEMBL174	D015155	AMPICILLIN	Esophageal Spasm, Diffuse	0	0.0605874	D014581 ||| D000740 ||| D010689 ||| D005756	Urticaria ||| Anemia ||| Phlebitis ||| Gastritis
	CHEMBL1533	D001289	DESOGESTREL	Attention Deficit Disorder with Hyperactivity	0	0.0301145	D009203 ||| D008881 ||| D000152 ||| D011655 ||| D002543 ||| D006973 ||| D005705 ||| D002386	Myocardial Infarction ||| Migraine Disorders ||| Acne Vulgaris ||| Pulmonary Embolism ||| Cerebral Hemorrhage ||| Hypertension ||| Gallbladder Diseases ||| Cataract
	CHEMBL1533	D001008	DESOGESTREL	Anxiety Disorders	0	0.0161392	D009203 ||| D008881 ||| D000152 ||| D011655 ||| D002543 ||| D006973 ||| D005705 ||| D002386	Myocardial Infarction ||| Migraine Disorders ||| Acne Vulgaris ||| Pulmonary Embolism ||| Cerebral Hemorrhage ||| Hypertension ||| Gallbladder Diseases ||| Cataract
	CHEMBL1533	D013313	DESOGESTREL	Stress Disorders, Post-Traumatic	0	0.0237253	D009203 ||| D008881 ||| D000152 ||| D011655 ||| D002543 ||| D006973 ||| D005705 ||| D002386	Myocardial Infarction ||| Migraine Disorders ||| Acne Vulgaris ||| Pulmonary Embolism ||| Cerebral Hemorrhage ||| Hypertension ||| Gallbladder Diseases ||| Cataract
	CHEMBL1533	D000856	DESOGESTREL	Anorexia Nervosa	0	0.0562918	D009203 ||| D008881 ||| D000152 ||| D011655 ||| D002543 ||| D006973 ||| D005705 ||| D002386	Myocardial Infarction ||| Migraine Disorders ||| Acne Vulgaris ||| Pulmonary Embolism ||| Cerebral Hemorrhage ||| Hypertension ||| Gallbladder Diseases ||| Cataract
	CHEMBL1533	D015228	DESOGESTREL	Hypertriglyceridemia	0	0.0759375	D009203 ||| D008881 ||| D000152 ||| D011655 ||| D002543 ||| D006973 ||| D005705 ||| D002386	Myocardial Infarction ||| Migraine Disorders ||| Acne Vulgaris ||| Pulmonary Embolism ||| Cerebral Hemorrhage ||| Hypertension ||| Gallbladder Diseases ||| Cataract
	CHEMBL1533	D003324	DESOGESTREL	Coronary Artery Disease	0	0.232562	D009203 ||| D008881 ||| D000152 ||| D011655 ||| D002543 ||| D006973 ||| D005705 ||| D002386	Myocardial Infarction ||| Migraine Disorders ||| Acne Vulgaris ||| Pulmonary Embolism ||| Cerebral Hemorrhage ||| Hypertension ||| Gallbladder Diseases ||| Cataract
	CHEMBL1533	D009765	DESOGESTREL	Obesity	0	0.065209	D009203 ||| D008881 ||| D000152 ||| D011655 ||| D002543 ||| D006973 ||| D005705 ||| D002386	Myocardial Infarction ||| Migraine Disorders ||| Acne Vulgaris ||| Pulmonary Embolism ||| Cerebral Hemorrhage ||| Hypertension ||| Gallbladder Diseases ||| Cataract
	CHEMBL1533	D020177	DESOGESTREL	Idiopathic Hypersomnia	0	0.0981782	D009203 ||| D008881 ||| D006973 ||| D002386	Myocardial Infarction ||| Migraine Disorders ||| Hypertension ||| Cataract
	CHEMBL1533	D010300	DESOGESTREL	Parkinson Disease	0	0.0224086	D009203 ||| D008881 ||| D000152 ||| D011655 ||| D002543 ||| D006973 ||| D005705 ||| D002386	Myocardial Infarction ||| Migraine Disorders ||| Acne Vulgaris ||| Pulmonary Embolism ||| Cerebral Hemorrhage ||| Hypertension ||| Gallbladder Diseases ||| Cataract
	CHEMBL1533	D013771	DESOGESTREL	Tetralogy of Fallot	0	0.063981	D009203 ||| D008881 ||| D000152 ||| D011655 ||| D002543 ||| D006973 ||| D005705 ||| D002386	Myocardial Infarction ||| Migraine Disorders ||| Acne Vulgaris ||| Pulmonary Embolism ||| Cerebral Hemorrhage ||| Hypertension ||| Gallbladder Diseases ||| Cataract
	CHEMBL1533	D001172	DESOGESTREL	Arthritis, Rheumatoid	0	0.0299302	D009203 ||| D008881 ||| D000152 ||| D011655 ||| D002543 ||| D006973 ||| D005705 ||| D002386	Myocardial Infarction ||| Migraine Disorders ||| Acne Vulgaris ||| Pulmonary Embolism ||| Cerebral Hemorrhage ||| Hypertension ||| Gallbladder Diseases ||| Cataract
	CHEMBL1533	D003424	DESOGESTREL	Crohn Disease	0	0.0167184	D009203 ||| D008881 ||| D000152 ||| D011655 ||| D002543 ||| D006973 ||| D005705 ||| D002386	Myocardial Infarction ||| Migraine Disorders ||| Acne Vulgaris ||| Pulmonary Embolism ||| Cerebral Hemorrhage ||| Hypertension ||| Gallbladder Diseases ||| Cataract
	CHEMBL1533	D003093	DESOGESTREL	Colitis, Ulcerative	0	0.0252436	D009203 ||| D008881 ||| D000152 ||| D011655 ||| D002543 ||| D006973 ||| D005705 ||| D002386	Myocardial Infarction ||| Migraine Disorders ||| Acne Vulgaris ||| Pulmonary Embolism ||| Cerebral Hemorrhage ||| Hypertension ||| Gallbladder Diseases ||| Cataract
	CHEMBL1533	D015212	DESOGESTREL	Inflammatory Bowel Diseases	0	0.0219626	D009203 ||| D008881 ||| D000152 ||| D011655 ||| D002543 ||| D006973 ||| D005705 ||| D002386	Myocardial Infarction ||| Migraine Disorders ||| Acne Vulgaris ||| Pulmonary Embolism ||| Cerebral Hemorrhage ||| Hypertension ||| Gallbladder Diseases ||| Cataract
	CHEMBL1533	D002761	DESOGESTREL	Cholangitis	0	0.0390589	D009203 ||| D008881 ||| D000152 ||| D011655 ||| D002543 ||| D006973 ||| D005705 ||| D002386	Myocardial Infarction ||| Migraine Disorders ||| Acne Vulgaris ||| Pulmonary Embolism ||| Cerebral Hemorrhage ||| Hypertension ||| Gallbladder Diseases ||| Cataract
	CHEMBL1533	D017098	DESOGESTREL	IgA Deficiency	0	0.0544978	D009203 ||| D008881 ||| D000152 ||| D011655 ||| D002543 ||| D006973 ||| D005705 ||| D002386	Myocardial Infarction ||| Migraine Disorders ||| Acne Vulgaris ||| Pulmonary Embolism ||| Cerebral Hemorrhage ||| Hypertension ||| Gallbladder Diseases ||| Cataract
	CHEMBL1533	D008268	DESOGESTREL	Macular Degeneration	0	0.108141	D009203 ||| D008881 ||| D000152 ||| D011655 ||| D002543 ||| D006973 ||| D005705 ||| D002386	Myocardial Infarction ||| Migraine Disorders ||| Acne Vulgaris ||| Pulmonary Embolism ||| Cerebral Hemorrhage ||| Hypertension ||| Gallbladder Diseases ||| Cataract
	CHEMBL1533	D034381	DESOGESTREL	Hearing Loss	0	0.0253524	D009203 ||| D008881 ||| D000152 ||| D011655 ||| D002543 ||| D006973 ||| D005705 ||| D002386	Myocardial Infarction ||| Migraine Disorders ||| Acne Vulgaris ||| Pulmonary Embolism ||| Cerebral Hemorrhage ||| Hypertension ||| Gallbladder Diseases ||| Cataract
	CHEMBL1533	D014012	DESOGESTREL	Tinnitus	0	0.051851	D009203 ||| D008881 ||| D006973 ||| D002386	Myocardial Infarction ||| Migraine Disorders ||| Hypertension ||| Cataract
	CHEMBL1533	D000505	DESOGESTREL	Alopecia	0	0.0956826	D009203 ||| D008881 ||| D000152 ||| D011655 ||| D002543 ||| D006973 ||| D005705 ||| D002386	Myocardial Infarction ||| Migraine Disorders ||| Acne Vulgaris ||| Pulmonary Embolism ||| Cerebral Hemorrhage ||| Hypertension ||| Gallbladder Diseases ||| Cataract
	CHEMBL1533	D019226	DESOGESTREL	Oral Ulcer	0	0.0492879	D009203 ||| D008881 ||| D000152 ||| D011655 ||| D002543 ||| D006973 ||| D005705 ||| D002386	Myocardial Infarction ||| Migraine Disorders ||| Acne Vulgaris ||| Pulmonary Embolism ||| Cerebral Hemorrhage ||| Hypertension ||| Gallbladder Diseases ||| Cataract
	CHEMBL1533	D000787	DESOGESTREL	Angina Pectoris	0	0.518082	D009203 ||| D008881 ||| D000152 ||| D011655 ||| D002543 ||| D006973 ||| D005705 ||| D002386	Myocardial Infarction ||| Migraine Disorders ||| Acne Vulgaris ||| Pulmonary Embolism ||| Cerebral Hemorrhage ||| Hypertension ||| Gallbladder Diseases ||| Cataract
	CHEMBL1533	D065631	DESOGESTREL	Rhinitis, Allergic	0	0.0322216	D009203 ||| D008881 ||| D000152 ||| D011655 ||| D002543 ||| D006973 ||| D005705 ||| D002386	Myocardial Infarction ||| Migraine Disorders ||| Acne Vulgaris ||| Pulmonary Embolism ||| Cerebral Hemorrhage ||| Hypertension ||| Gallbladder Diseases ||| Cataract
	CHEMBL1533	D001249	DESOGESTREL	Asthma	0	0.0971395	D009203 ||| D008881 ||| D000152 ||| D011655 ||| D002543 ||| D006973 ||| D005705 ||| D002386	Myocardial Infarction ||| Migraine Disorders ||| Acne Vulgaris ||| Pulmonary Embolism ||| Cerebral Hemorrhage ||| Hypertension ||| Gallbladder Diseases ||| Cataract
	CHEMBL1533	D005764	DESOGESTREL	Gastroesophageal Reflux	0	0.0295345	D009203 ||| D008881 ||| D000152 ||| D011655 ||| D002543 ||| D006973 ||| D005705 ||| D002386	Myocardial Infarction ||| Migraine Disorders ||| Acne Vulgaris ||| Pulmonary Embolism ||| Cerebral Hemorrhage ||| Hypertension ||| Gallbladder Diseases ||| Cataract
	CHEMBL1533	D007037	DESOGESTREL	Hypothyroidism	0	0.0309631	D009203 ||| D008881 ||| D000152 ||| D011655 ||| D002543 ||| D006973 ||| D005705 ||| D002386	Myocardial Infarction ||| Migraine Disorders ||| Acne Vulgaris ||| Pulmonary Embolism ||| Cerebral Hemorrhage ||| Hypertension ||| Gallbladder Diseases ||| Cataract
	CHEMBL1533	D008881	DESOGESTREL	Migraine Disorders	1	0.0242094	D009203 ||| D000152 ||| D011655 ||| D002543 ||| D006973 ||| D005705 ||| D002386	Myocardial Infarction ||| Acne Vulgaris ||| Pulmonary Embolism ||| Cerebral Hemorrhage ||| Hypertension ||| Gallbladder Diseases ||| Cataract
	CHEMBL1533	D004485	DESOGESTREL	Eczema	0	0.0268225	D009203 ||| D008881 ||| D000152 ||| D011655 ||| D002543 ||| D006973 ||| D005705 ||| D002386	Myocardial Infarction ||| Migraine Disorders ||| Acne Vulgaris ||| Pulmonary Embolism ||| Cerebral Hemorrhage ||| Hypertension ||| Gallbladder Diseases ||| Cataract
	CHEMBL1533	D006937	DESOGESTREL	Hypercholesterolemia	0	0.300516	D009203 ||| D008881 ||| D000152 ||| D011655 ||| D002543 ||| D006973 ||| D005705 ||| D002386	Myocardial Infarction ||| Migraine Disorders ||| Acne Vulgaris ||| Pulmonary Embolism ||| Cerebral Hemorrhage ||| Hypertension ||| Gallbladder Diseases ||| Cataract
	CHEMBL1533	D012626	DESOGESTREL	Sebaceous Gland Neoplasms	0	0.0532127	D009203 ||| D008881 ||| D000152 ||| D011655 ||| D002543 ||| D006973 ||| D005705 ||| D002386	Myocardial Infarction ||| Migraine Disorders ||| Acne Vulgaris ||| Pulmonary Embolism ||| Cerebral Hemorrhage ||| Hypertension ||| Gallbladder Diseases ||| Cataract
	CHEMBL1533	D001943	DESOGESTREL	Breast Neoplasms	0	0.0511097	D009203 ||| D008881 ||| D000152 ||| D011655 ||| D002543 ||| D006973 ||| D005705 ||| D002386	Myocardial Infarction ||| Migraine Disorders ||| Acne Vulgaris ||| Pulmonary Embolism ||| Cerebral Hemorrhage ||| Hypertension ||| Gallbladder Diseases ||| Cataract
	CHEMBL1533	D002280	DESOGESTREL	Carcinoma, Basal Cell	0	0.0422027	D009203 ||| D008881 ||| D000152 ||| D011655 ||| D002543 ||| D006973 ||| D005705 ||| D002386	Myocardial Infarction ||| Migraine Disorders ||| Acne Vulgaris ||| Pulmonary Embolism ||| Cerebral Hemorrhage ||| Hypertension ||| Gallbladder Diseases ||| Cataract
	CHEMBL1533	D000230	DESOGESTREL	Adenocarcinoma	0	0.0113997	D009203 ||| D008881 ||| D000152 ||| D011655 ||| D002543 ||| D006973 ||| D005705 ||| D002386	Myocardial Infarction ||| Migraine Disorders ||| Acne Vulgaris ||| Pulmonary Embolism ||| Cerebral Hemorrhage ||| Hypertension ||| Gallbladder Diseases ||| Cataract
	CHEMBL1533	D002386	DESOGESTREL	Cataract	1	0.0571197	D009203 ||| D008881 ||| D000152 ||| D011655 ||| D002543 ||| D006973 ||| D005705	Myocardial Infarction ||| Migraine Disorders ||| Acne Vulgaris ||| Pulmonary Embolism ||| Cerebral Hemorrhage ||| Hypertension ||| Gallbladder Diseases
	CHEMBL1533	D006552	DESOGESTREL	Hernia, Inguinal	0	0.0332958	D009203 ||| D008881 ||| D000152 ||| D011655 ||| D002543 ||| D006973 ||| D005705 ||| D002386	Myocardial Infarction ||| Migraine Disorders ||| Acne Vulgaris ||| Pulmonary Embolism ||| Cerebral Hemorrhage ||| Hypertension ||| Gallbladder Diseases ||| Cataract
	CHEMBL1533	D012005	DESOGESTREL	Rectal Prolapse	0	0.0721912	D009203 ||| D008881 ||| D000152 ||| D011655 ||| D002543 ||| D006973 ||| D005705 ||| D002386	Myocardial Infarction ||| Migraine Disorders ||| Acne Vulgaris ||| Pulmonary Embolism ||| Cerebral Hemorrhage ||| Hypertension ||| Gallbladder Diseases ||| Cataract
	CHEMBL1533	D014029	DESOGESTREL	Tobacco Use Disorder	0	0.0694731	D009203 ||| D008881 ||| D000152 ||| D011655 ||| D002543 ||| D006973 ||| D005705 ||| D002386	Myocardial Infarction ||| Migraine Disorders ||| Acne Vulgaris ||| Pulmonary Embolism ||| Cerebral Hemorrhage ||| Hypertension ||| Gallbladder Diseases ||| Cataract
	CHEMBL1533	D009203	DESOGESTREL	Myocardial Infarction	1	0.0907068	D008881 ||| D000152 ||| D011655 ||| D002543 ||| D006973 ||| D005705 ||| D002386	Migraine Disorders ||| Acne Vulgaris ||| Pulmonary Embolism ||| Cerebral Hemorrhage ||| Hypertension ||| Gallbladder Diseases ||| Cataract
	CHEMBL1533	D005756	DESOGESTREL	Gastritis	0	0.0074941	D009203 ||| D008881 ||| D000152 ||| D011655 ||| D002543 ||| D006973 ||| D005705 ||| D002386	Myocardial Infarction ||| Migraine Disorders ||| Acne Vulgaris ||| Pulmonary Embolism ||| Cerebral Hemorrhage ||| Hypertension ||| Gallbladder Diseases ||| Cataract
	CHEMBL1533	D006548	DESOGESTREL	Hernia, Diaphragmatic	0	0.0567924	D009203 ||| D008881 ||| D000152 ||| D011655 ||| D002543 ||| D006973 ||| D005705 ||| D002386	Myocardial Infarction ||| Migraine Disorders ||| Acne Vulgaris ||| Pulmonary Embolism ||| Cerebral Hemorrhage ||| Hypertension ||| Gallbladder Diseases ||| Cataract
	CHEMBL1533	D000076385	DESOGESTREL	Diverticular Diseases	0	0.0597952	D009203 ||| D008881 ||| D000152 ||| D011655 ||| D002543 ||| D006973 ||| D005705 ||| D002386	Myocardial Infarction ||| Migraine Disorders ||| Acne Vulgaris ||| Pulmonary Embolism ||| Cerebral Hemorrhage ||| Hypertension ||| Gallbladder Diseases ||| Cataract
	CHEMBL1533	D007319	DESOGESTREL	Sleep Initiation and Maintenance Disorders	0	0.095619	D009203 ||| D008881 ||| D000152 ||| D011655 ||| D002543 ||| D006973 ||| D005705 ||| D002386	Myocardial Infarction ||| Migraine Disorders ||| Acne Vulgaris ||| Pulmonary Embolism ||| Cerebral Hemorrhage ||| Hypertension ||| Gallbladder Diseases ||| Cataract
	CHEMBL1533	D009290	DESOGESTREL	Narcolepsy	0	0.040408	D009203 ||| D008881 ||| D000152 ||| D011655 ||| D002543 ||| D006973 ||| D005705 ||| D002386	Myocardial Infarction ||| Migraine Disorders ||| Acne Vulgaris ||| Pulmonary Embolism ||| Cerebral Hemorrhage ||| Hypertension ||| Gallbladder Diseases ||| Cataract
	CHEMBL1533	D003922	DESOGESTREL	Diabetes Mellitus, Type 1	0	0.0380683	D009203 ||| D008881 ||| D000152 ||| D011655 ||| D002543 ||| D006973 ||| D005705 ||| D002386	Myocardial Infarction ||| Migraine Disorders ||| Acne Vulgaris ||| Pulmonary Embolism ||| Cerebral Hemorrhage ||| Hypertension ||| Gallbladder Diseases ||| Cataract
	CHEMBL1533	D002446	DESOGESTREL	Celiac Disease	0	0.0179073	D009203 ||| D008881 ||| D000152 ||| D011655 ||| D002543 ||| D006973 ||| D005705 ||| D002386	Myocardial Infarction ||| Migraine Disorders ||| Acne Vulgaris ||| Pulmonary Embolism ||| Cerebral Hemorrhage ||| Hypertension ||| Gallbladder Diseases ||| Cataract
	CHEMBL1533	D008105	DESOGESTREL	Liver Cirrhosis, Biliary	0	0.209688	D009203 ||| D008881 ||| D000152 ||| D011655 ||| D002543 ||| D006973 ||| D005705 ||| D002386	Myocardial Infarction ||| Migraine Disorders ||| Acne Vulgaris ||| Pulmonary Embolism ||| Cerebral Hemorrhage ||| Hypertension ||| Gallbladder Diseases ||| Cataract
	CHEMBL1533	D014820	DESOGESTREL	Vitiligo	0	0.0436916	D009203 ||| D008881 ||| D000152 ||| D011655 ||| D002543 ||| D006973 ||| D005705 ||| D002386	Myocardial Infarction ||| Migraine Disorders ||| Acne Vulgaris ||| Pulmonary Embolism ||| Cerebral Hemorrhage ||| Hypertension ||| Gallbladder Diseases ||| Cataract
	CHEMBL1533	D009798	DESOGESTREL	Ocular Hypertension	0	0.0891674	D009203 ||| D008881 ||| D000152 ||| D011655 ||| D002543 ||| D006973 ||| D005705 ||| D002386	Myocardial Infarction ||| Migraine Disorders ||| Acne Vulgaris ||| Pulmonary Embolism ||| Cerebral Hemorrhage ||| Hypertension ||| Gallbladder Diseases ||| Cataract
	CHEMBL1533	D009447	DESOGESTREL	Neuroblastoma	0	0.0608239	D009203 ||| D008881 ||| D000152 ||| D011655 ||| D002543 ||| D006973 ||| D005705 ||| D002386	Myocardial Infarction ||| Migraine Disorders ||| Acne Vulgaris ||| Pulmonary Embolism ||| Cerebral Hemorrhage ||| Hypertension ||| Gallbladder Diseases ||| Cataract
	CHEMBL1533	D012559	DESOGESTREL	Schizophrenia	0	0.0320731	D009203 ||| D008881 ||| D000152 ||| D011655 ||| D002543 ||| D006973 ||| D005705 ||| D002386	Myocardial Infarction ||| Migraine Disorders ||| Acne Vulgaris ||| Pulmonary Embolism ||| Cerebral Hemorrhage ||| Hypertension ||| Gallbladder Diseases ||| Cataract
	CHEMBL1533	D000690	DESOGESTREL	Amyotrophic Lateral Sclerosis	0	0.0165994	D009203 ||| D008881 ||| D000152 ||| D011655 ||| D002543 ||| D006973 ||| D005705 ||| D002386	Myocardial Infarction ||| Migraine Disorders ||| Acne Vulgaris ||| Pulmonary Embolism ||| Cerebral Hemorrhage ||| Hypertension ||| Gallbladder Diseases ||| Cataract
	CHEMBL1533	D008180	DESOGESTREL	Lupus Erythematosus, Systemic	0	0.0506039	D009203 ||| D008881 ||| D000152 ||| D011655 ||| D002543 ||| D006973 ||| D005705 ||| D002386	Myocardial Infarction ||| Migraine Disorders ||| Acne Vulgaris ||| Pulmonary Embolism ||| Cerebral Hemorrhage ||| Hypertension ||| Gallbladder Diseases ||| Cataract
	CHEMBL1533	D000437	DESOGESTREL	Alcoholism	0	0.0622041	D009203 ||| D008881 ||| D000152 ||| D011655 ||| D002543 ||| D006973 ||| D005705 ||| D002386	Myocardial Infarction ||| Migraine Disorders ||| Acne Vulgaris ||| Pulmonary Embolism ||| Cerebral Hemorrhage ||| Hypertension ||| Gallbladder Diseases ||| Cataract
	CHEMBL1533	D000067877	DESOGESTREL	Autism Spectrum Disorder	0	0.0514103	D009203 ||| D008881 ||| D000152 ||| D011655 ||| D002543 ||| D006973 ||| D005705 ||| D002386	Myocardial Infarction ||| Migraine Disorders ||| Acne Vulgaris ||| Pulmonary Embolism ||| Cerebral Hemorrhage ||| Hypertension ||| Gallbladder Diseases ||| Cataract
	CHEMBL1533	D001714	DESOGESTREL	Bipolar Disorder	0	0.0244197	D009203 ||| D008881 ||| D000152 ||| D011655 ||| D002543 ||| D006973 ||| D005705 ||| D002386	Myocardial Infarction ||| Migraine Disorders ||| Acne Vulgaris ||| Pulmonary Embolism ||| Cerebral Hemorrhage ||| Hypertension ||| Gallbladder Diseases ||| Cataract
	CHEMBL1533	D009771	DESOGESTREL	Obsessive-Compulsive Disorder	0	0.0351431	D009203 ||| D008881 ||| D000152 ||| D011655 ||| D002543 ||| D006973 ||| D005705 ||| D002386	Myocardial Infarction ||| Migraine Disorders ||| Acne Vulgaris ||| Pulmonary Embolism ||| Cerebral Hemorrhage ||| Hypertension ||| Gallbladder Diseases ||| Cataract
	CHEMBL1533	D003924	DESOGESTREL	Diabetes Mellitus, Type 2	0	0.117524	D009203 ||| D008881 ||| D000152 ||| D011655 ||| D002543 ||| D006973 ||| D005705 ||| D002386	Myocardial Infarction ||| Migraine Disorders ||| Acne Vulgaris ||| Pulmonary Embolism ||| Cerebral Hemorrhage ||| Hypertension ||| Gallbladder Diseases ||| Cataract
	CHEMBL1533	D000544	DESOGESTREL	Alzheimer Disease	0	0.0665155	D009203 ||| D008881 ||| D000152 ||| D011655 ||| D002543 ||| D006973 ||| D005705 ||| D002386	Myocardial Infarction ||| Migraine Disorders ||| Acne Vulgaris ||| Pulmonary Embolism ||| Cerebral Hemorrhage ||| Hypertension ||| Gallbladder Diseases ||| Cataract
	CHEMBL1533	D004827	DESOGESTREL	Epilepsy	0	0.0298057	D009203 ||| D008881 ||| D000152 ||| D011655 ||| D002543 ||| D006973 ||| D005705 ||| D002386	Myocardial Infarction ||| Migraine Disorders ||| Acne Vulgaris ||| Pulmonary Embolism ||| Cerebral Hemorrhage ||| Hypertension ||| Gallbladder Diseases ||| Cataract
	CHEMBL1533	D005901	DESOGESTREL	Glaucoma	0	0.0825596	D009203 ||| D008881 ||| D000152 ||| D011655 ||| D002543 ||| D006973 ||| D005705 ||| D002386	Myocardial Infarction ||| Migraine Disorders ||| Acne Vulgaris ||| Pulmonary Embolism ||| Cerebral Hemorrhage ||| Hypertension ||| Gallbladder Diseases ||| Cataract
	CHEMBL1533	D051436	DESOGESTREL	Renal Insufficiency, Chronic	0	0.109189	D009203 ||| D008881 ||| D000152 ||| D011655 ||| D002543 ||| D006973 ||| D005705 ||| D002386	Myocardial Infarction ||| Migraine Disorders ||| Acne Vulgaris ||| Pulmonary Embolism ||| Cerebral Hemorrhage ||| Hypertension ||| Gallbladder Diseases ||| Cataract
	CHEMBL1533	D013167	DESOGESTREL	Spondylitis, Ankylosing	0	0.0570167	D009203 ||| D008881 ||| D000152 ||| D011655 ||| D002543 ||| D006973 ||| D005705 ||| D002386	Myocardial Infarction ||| Migraine Disorders ||| Acne Vulgaris ||| Pulmonary Embolism ||| Cerebral Hemorrhage ||| Hypertension ||| Gallbladder Diseases ||| Cataract
	CHEMBL1533	D003863	DESOGESTREL	Depression	0	0.0417373	D009203 ||| D008881 ||| D000152 ||| D011655 ||| D002543 ||| D006973 ||| D005705 ||| D002386	Myocardial Infarction ||| Migraine Disorders ||| Acne Vulgaris ||| Pulmonary Embolism ||| Cerebral Hemorrhage ||| Hypertension ||| Gallbladder Diseases ||| Cataract
	CHEMBL1533	D010003	DESOGESTREL	Osteoarthritis	0	0.149108	D009203 ||| D008881 ||| D000152 ||| D011655 ||| D002543 ||| D006973 ||| D005705 ||| D002386	Myocardial Infarction ||| Migraine Disorders ||| Acne Vulgaris ||| Pulmonary Embolism ||| Cerebral Hemorrhage ||| Hypertension ||| Gallbladder Diseases ||| Cataract
	CHEMBL1533	D000419	DESOGESTREL	Albuminuria	0	0.0717174	D009203 ||| D008881 ||| D000152 ||| D011655 ||| D002543 ||| D006973 ||| D005705 ||| D002386	Myocardial Infarction ||| Migraine Disorders ||| Acne Vulgaris ||| Pulmonary Embolism ||| Cerebral Hemorrhage ||| Hypertension ||| Gallbladder Diseases ||| Cataract
	CHEMBL1533	D001281	DESOGESTREL	Atrial Fibrillation	0	0.0825791	D009203 ||| D008881 ||| D000152 ||| D011655 ||| D002543 ||| D006973 ||| D005705 ||| D002386	Myocardial Infarction ||| Migraine Disorders ||| Acne Vulgaris ||| Pulmonary Embolism ||| Cerebral Hemorrhage ||| Hypertension ||| Gallbladder Diseases ||| Cataract
	CHEMBL1533	D006973	DESOGESTREL	Hypertension	1	0.198652	D009203 ||| D008881 ||| D000152 ||| D011655 ||| D002543 ||| D005705 ||| D002386	Myocardial Infarction ||| Migraine Disorders ||| Acne Vulgaris ||| Pulmonary Embolism ||| Cerebral Hemorrhage ||| Gallbladder Diseases ||| Cataract
	CHEMBL1533	D006327	DESOGESTREL	Heart Block	0	0.0577878	D009203 ||| D008881 ||| D000152 ||| D011655 ||| D002543 ||| D006973 ||| D005705 ||| D002386	Myocardial Infarction ||| Migraine Disorders ||| Acne Vulgaris ||| Pulmonary Embolism ||| Cerebral Hemorrhage ||| Hypertension ||| Gallbladder Diseases ||| Cataract
	CHEMBL1533	D055623	DESOGESTREL	Keratosis, Actinic	0	0.109061	D009203 ||| D008881 ||| D000152 ||| D011655 ||| D002543 ||| D006973 ||| D005705 ||| D002386	Myocardial Infarction ||| Migraine Disorders ||| Acne Vulgaris ||| Pulmonary Embolism ||| Cerebral Hemorrhage ||| Hypertension ||| Gallbladder Diseases ||| Cataract
	CHEMBL1533	D001991	DESOGESTREL	Bronchitis	0	0.0470132	D009203 ||| D008881 ||| D000152 ||| D011655 ||| D002543 ||| D006973 ||| D005705 ||| D002386	Myocardial Infarction ||| Migraine Disorders ||| Acne Vulgaris ||| Pulmonary Embolism ||| Cerebral Hemorrhage ||| Hypertension ||| Gallbladder Diseases ||| Cataract
	CHEMBL1533	D008175	DESOGESTREL	Lung Neoplasms	0	0.011026	D009203 ||| D008881 ||| D000152 ||| D011655 ||| D002543 ||| D006973 ||| D005705 ||| D002386	Myocardial Infarction ||| Migraine Disorders ||| Acne Vulgaris ||| Pulmonary Embolism ||| Cerebral Hemorrhage ||| Hypertension ||| Gallbladder Diseases ||| Cataract
	CHEMBL1533	D008545	DESOGESTREL	Melanoma	0	0.034987	D009203 ||| D008881 ||| D000152 ||| D011655 ||| D002543 ||| D006973 ||| D005705 ||| D002386	Myocardial Infarction ||| Migraine Disorders ||| Acne Vulgaris ||| Pulmonary Embolism ||| Cerebral Hemorrhage ||| Hypertension ||| Gallbladder Diseases ||| Cataract
	CHEMBL1533	D008228	DESOGESTREL	Lymphoma, Non-Hodgkin	0	0.0632674	D009203 ||| D008881 ||| D000152 ||| D011655 ||| D002543 ||| D006973 ||| D005705 ||| D002386	Myocardial Infarction ||| Migraine Disorders ||| Acne Vulgaris ||| Pulmonary Embolism ||| Cerebral Hemorrhage ||| Hypertension ||| Gallbladder Diseases ||| Cataract
	CHEMBL1533	D002294	DESOGESTREL	Carcinoma, Squamous Cell	0	0.114847	D009203 ||| D008881 ||| D000152 ||| D011655 ||| D002543 ||| D006973 ||| D005705 ||| D002386	Myocardial Infarction ||| Migraine Disorders ||| Acne Vulgaris ||| Pulmonary Embolism ||| Cerebral Hemorrhage ||| Hypertension ||| Gallbladder Diseases ||| Cataract
	CHEMBL1533	D002349	DESOGESTREL	Carpal Tunnel Syndrome	0	0.08834	D009203 ||| D008881 ||| D000152 ||| D011655 ||| D002543 ||| D006973 ||| D005705 ||| D002386	Myocardial Infarction ||| Migraine Disorders ||| Acne Vulgaris ||| Pulmonary Embolism ||| Cerebral Hemorrhage ||| Hypertension ||| Gallbladder Diseases ||| Cataract
	CHEMBL1533	D016883	DESOGESTREL	Diabetic Ketoacidosis	0	0.0322185	D009203 ||| D008881 ||| D000152 ||| D011655 ||| D002543 ||| D006973 ||| D005705 ||| D002386	Myocardial Infarction ||| Migraine Disorders ||| Acne Vulgaris ||| Pulmonary Embolism ||| Cerebral Hemorrhage ||| Hypertension ||| Gallbladder Diseases ||| Cataract
	CHEMBL1533	D001749	DESOGESTREL	Urinary Bladder Neoplasms	0	0.0371127	D009203 ||| D008881 ||| D000152 ||| D011655 ||| D002543 ||| D006973 ||| D005705 ||| D002386	Myocardial Infarction ||| Migraine Disorders ||| Acne Vulgaris ||| Pulmonary Embolism ||| Cerebral Hemorrhage ||| Hypertension ||| Gallbladder Diseases ||| Cataract
	CHEMBL1533	D007889	DESOGESTREL	Leiomyoma	0	0.0534798	D009203 ||| D008881 ||| D000152 ||| D011655 ||| D002543 ||| D006973 ||| D005705 ||| D002386	Myocardial Infarction ||| Migraine Disorders ||| Acne Vulgaris ||| Pulmonary Embolism ||| Cerebral Hemorrhage ||| Hypertension ||| Gallbladder Diseases ||| Cataract
	CHEMBL1533	D018798	DESOGESTREL	Anemia, Iron-Deficiency	0	0.0561481	D009203 ||| D008881 ||| D000152 ||| D011655 ||| D002543 ||| D006973 ||| D005705 ||| D002386	Myocardial Infarction ||| Migraine Disorders ||| Acne Vulgaris ||| Pulmonary Embolism ||| Cerebral Hemorrhage ||| Hypertension ||| Gallbladder Diseases ||| Cataract
	CHEMBL1533	D000380	DESOGESTREL	Agranulocytosis	0	0.0401625	D009203 ||| D008881 ||| D000152 ||| D011655 ||| D002543 ||| D006973 ||| D005705 ||| D002386	Myocardial Infarction ||| Migraine Disorders ||| Acne Vulgaris ||| Pulmonary Embolism ||| Cerebral Hemorrhage ||| Hypertension ||| Gallbladder Diseases ||| Cataract
	CHEMBL1533	D012893	DESOGESTREL	Sleep Wake Disorders	0	0.148071	D009203 ||| D008881 ||| D000152 ||| D011655 ||| D002543 ||| D006973 ||| D005705 ||| D002386	Myocardial Infarction ||| Migraine Disorders ||| Acne Vulgaris ||| Pulmonary Embolism ||| Cerebral Hemorrhage ||| Hypertension ||| Gallbladder Diseases ||| Cataract
	CHEMBL1533	D006429	DESOGESTREL	Hemiplegia	0	0.0487932	D009203 ||| D008881 ||| D000152 ||| D011655 ||| D002543 ||| D006973 ||| D005705 ||| D002386	Myocardial Infarction ||| Migraine Disorders ||| Acne Vulgaris ||| Pulmonary Embolism ||| Cerebral Hemorrhage ||| Hypertension ||| Gallbladder Diseases ||| Cataract
	CHEMBL1533	D011655	DESOGESTREL	Pulmonary Embolism	1	0.0972583	D009203 ||| D008881 ||| D000152 ||| D002543 ||| D006973 ||| D005705 ||| D002386	Myocardial Infarction ||| Migraine Disorders ||| Acne Vulgaris ||| Cerebral Hemorrhage ||| Hypertension ||| Gallbladder Diseases ||| Cataract
	CHEMBL1533	D009202	DESOGESTREL	Cardiomyopathies	0	0.0703601	D009203 ||| D008881 ||| D000152 ||| D011655 ||| D002543 ||| D006973 ||| D005705 ||| D002386	Myocardial Infarction ||| Migraine Disorders ||| Acne Vulgaris ||| Pulmonary Embolism ||| Cerebral Hemorrhage ||| Hypertension ||| Gallbladder Diseases ||| Cataract
	CHEMBL1533	D013345	DESOGESTREL	Subarachnoid Hemorrhage	0	0.0686478	D009203 ||| D008881 ||| D000152 ||| D011655 ||| D002543 ||| D006973 ||| D005705 ||| D002386	Myocardial Infarction ||| Migraine Disorders ||| Acne Vulgaris ||| Pulmonary Embolism ||| Cerebral Hemorrhage ||| Hypertension ||| Gallbladder Diseases ||| Cataract
	CHEMBL1533	D002543	DESOGESTREL	Cerebral Hemorrhage	1	0.0312615	D009203 ||| D008881 ||| D000152 ||| D011655 ||| D006973 ||| D005705 ||| D002386	Myocardial Infarction ||| Migraine Disorders ||| Acne Vulgaris ||| Pulmonary Embolism ||| Hypertension ||| Gallbladder Diseases ||| Cataract
	CHEMBL1533	D002544	DESOGESTREL	Cerebral Infarction	0	0.00703347	D009203 ||| D008881 ||| D000152 ||| D011655 ||| D002543 ||| D006973 ||| D005705 ||| D002386	Myocardial Infarction ||| Migraine Disorders ||| Acne Vulgaris ||| Pulmonary Embolism ||| Cerebral Hemorrhage ||| Hypertension ||| Gallbladder Diseases ||| Cataract
	CHEMBL1533	D050197	DESOGESTREL	Arteriosclerosis	0	0.389617	D009203 ||| D008881 ||| D000152 ||| D011655 ||| D002543 ||| D006973 ||| D005705 ||| D002386	Myocardial Infarction ||| Migraine Disorders ||| Acne Vulgaris ||| Pulmonary Embolism ||| Cerebral Hemorrhage ||| Hypertension ||| Gallbladder Diseases ||| Cataract
	CHEMBL1533	D010689	DESOGESTREL	Phlebitis	0	0.225279	D009203 ||| D008881 ||| D000152 ||| D011655 ||| D002543 ||| D006973 ||| D005705 ||| D002386	Myocardial Infarction ||| Migraine Disorders ||| Acne Vulgaris ||| Pulmonary Embolism ||| Cerebral Hemorrhage ||| Hypertension ||| Gallbladder Diseases ||| Cataract
	CHEMBL1533	D006484	DESOGESTREL	Hemorrhoids	0	0.0438926	D009203 ||| D008881 ||| D000152 ||| D011655 ||| D002543 ||| D006973 ||| D005705 ||| D002386	Myocardial Infarction ||| Migraine Disorders ||| Acne Vulgaris ||| Pulmonary Embolism ||| Cerebral Hemorrhage ||| Hypertension ||| Gallbladder Diseases ||| Cataract
	CHEMBL1533	D007022	DESOGESTREL	Hypotension	0	0.111028	D009203 ||| D008881 ||| D000152 ||| D011655 ||| D002543 ||| D006973 ||| D005705 ||| D002386	Myocardial Infarction ||| Migraine Disorders ||| Acne Vulgaris ||| Pulmonary Embolism ||| Cerebral Hemorrhage ||| Hypertension ||| Gallbladder Diseases ||| Cataract
	CHEMBL1533	D012852	DESOGESTREL	Sinusitis	0	0.167886	D009203 ||| D008881 ||| D000152 ||| D011655 ||| D002543 ||| D006973 ||| D005705 ||| D002386	Myocardial Infarction ||| Migraine Disorders ||| Acne Vulgaris ||| Pulmonary Embolism ||| Cerebral Hemorrhage ||| Hypertension ||| Gallbladder Diseases ||| Cataract
	CHEMBL1533	D010996	DESOGESTREL	Pleural Effusion	0	0.057044	D009203 ||| D008881 ||| D000152 ||| D011655 ||| D002543 ||| D006973 ||| D005705 ||| D002386	Myocardial Infarction ||| Migraine Disorders ||| Acne Vulgaris ||| Pulmonary Embolism ||| Cerebral Hemorrhage ||| Hypertension ||| Gallbladder Diseases ||| Cataract
	CHEMBL1533	D011030	DESOGESTREL	Pneumothorax	0	0.052254	D009203 ||| D008881 ||| D000152 ||| D011655 ||| D002543 ||| D006973 ||| D005705 ||| D002386	Myocardial Infarction ||| Migraine Disorders ||| Acne Vulgaris ||| Pulmonary Embolism ||| Cerebral Hemorrhage ||| Hypertension ||| Gallbladder Diseases ||| Cataract
	CHEMBL1533	D014060	DESOGESTREL	Tongue Diseases	0	0.0327024	D009203 ||| D008881 ||| D000152 ||| D011655 ||| D002543 ||| D006973 ||| D005705 ||| D002386	Myocardial Infarction ||| Migraine Disorders ||| Acne Vulgaris ||| Pulmonary Embolism ||| Cerebral Hemorrhage ||| Hypertension ||| Gallbladder Diseases ||| Cataract
	CHEMBL1533	D004941	DESOGESTREL	Esophagitis	0	0.0320307	D009203 ||| D008881 ||| D000152 ||| D011655 ||| D002543 ||| D006973 ||| D005705 ||| D002386	Myocardial Infarction ||| Migraine Disorders ||| Acne Vulgaris ||| Pulmonary Embolism ||| Cerebral Hemorrhage ||| Hypertension ||| Gallbladder Diseases ||| Cataract
	CHEMBL1533	D013276	DESOGESTREL	Stomach Ulcer	0	0.216182	D009203 ||| D008881 ||| D000152 ||| D011655 ||| D002543 ||| D006973 ||| D005705 ||| D002386	Myocardial Infarction ||| Migraine Disorders ||| Acne Vulgaris ||| Pulmonary Embolism ||| Cerebral Hemorrhage ||| Hypertension ||| Gallbladder Diseases ||| Cataract
	CHEMBL1533	D004415	DESOGESTREL	Dyspepsia	0	0.026534	D009203 ||| D008881 ||| D000152 ||| D011655 ||| D002543 ||| D006973 ||| D005705 ||| D002386	Myocardial Infarction ||| Migraine Disorders ||| Acne Vulgaris ||| Pulmonary Embolism ||| Cerebral Hemorrhage ||| Hypertension ||| Gallbladder Diseases ||| Cataract
	CHEMBL1533	D002769	DESOGESTREL	Cholelithiasis	0	0.298193	D009203 ||| D008881 ||| D000152 ||| D011655 ||| D002543 ||| D006973 ||| D005705 ||| D002386	Myocardial Infarction ||| Migraine Disorders ||| Acne Vulgaris ||| Pulmonary Embolism ||| Cerebral Hemorrhage ||| Hypertension ||| Gallbladder Diseases ||| Cataract
	CHEMBL1533	D002764	DESOGESTREL	Cholecystitis	0	0.188219	D009203 ||| D008881 ||| D000152 ||| D011655 ||| D002543 ||| D006973 ||| D005705 ||| D002386	Myocardial Infarction ||| Migraine Disorders ||| Acne Vulgaris ||| Pulmonary Embolism ||| Cerebral Hemorrhage ||| Hypertension ||| Gallbladder Diseases ||| Cataract
	CHEMBL1533	D010195	DESOGESTREL	Pancreatitis	0	0.0473415	D009203 ||| D008881 ||| D000152 ||| D011655 ||| D002543 ||| D006973 ||| D005705 ||| D002386	Myocardial Infarction ||| Migraine Disorders ||| Acne Vulgaris ||| Pulmonary Embolism ||| Cerebral Hemorrhage ||| Hypertension ||| Gallbladder Diseases ||| Cataract
	CHEMBL1533	D008286	DESOGESTREL	Malabsorption Syndromes	0	0.0928746	D009203 ||| D008881 ||| D000152 ||| D011655 ||| D002543 ||| D006973 ||| D005705 ||| D002386	Myocardial Infarction ||| Migraine Disorders ||| Acne Vulgaris ||| Pulmonary Embolism ||| Cerebral Hemorrhage ||| Hypertension ||| Gallbladder Diseases ||| Cataract
	CHEMBL1533	D002481	DESOGESTREL	Cellulitis	0	0.0364072	D009203 ||| D008881 ||| D000152 ||| D011655 ||| D002543 ||| D006973 ||| D005705 ||| D002386	Myocardial Infarction ||| Migraine Disorders ||| Acne Vulgaris ||| Pulmonary Embolism ||| Cerebral Hemorrhage ||| Hypertension ||| Gallbladder Diseases ||| Cataract
	CHEMBL1533	D011537	DESOGESTREL	Pruritus	0	0.0570206	D009203 ||| D008881 ||| D000152 ||| D011655 ||| D002543 ||| D006973 ||| D005705 ||| D002386	Myocardial Infarction ||| Migraine Disorders ||| Acne Vulgaris ||| Pulmonary Embolism ||| Cerebral Hemorrhage ||| Hypertension ||| Gallbladder Diseases ||| Cataract
	CHEMBL1533	D008010	DESOGESTREL	Lichen Planus	0	0.101779	D009203 ||| D008881 ||| D000152 ||| D011655 ||| D002543 ||| D006973 ||| D005705 ||| D002386	Myocardial Infarction ||| Migraine Disorders ||| Acne Vulgaris ||| Pulmonary Embolism ||| Cerebral Hemorrhage ||| Hypertension ||| Gallbladder Diseases ||| Cataract
	CHEMBL1533	D017492	DESOGESTREL	Keratosis, Seborrheic	0	0.0199663	D009203 ||| D008881 ||| D000152 ||| D011655 ||| D002543 ||| D006973 ||| D005705 ||| D002386	Myocardial Infarction ||| Migraine Disorders ||| Acne Vulgaris ||| Pulmonary Embolism ||| Cerebral Hemorrhage ||| Hypertension ||| Gallbladder Diseases ||| Cataract
	CHEMBL1533	D011704	DESOGESTREL	Pyelonephritis	0	0.0194451	D009203 ||| D008881 ||| D000152 ||| D011655 ||| D002543 ||| D006973 ||| D005705 ||| D002386	Myocardial Infarction ||| Migraine Disorders ||| Acne Vulgaris ||| Pulmonary Embolism ||| Cerebral Hemorrhage ||| Hypertension ||| Gallbladder Diseases ||| Cataract
	CHEMBL1533	D058186	DESOGESTREL	Acute Kidney Injury	0	0.0721119	D009203 ||| D008881 ||| D000152 ||| D011655 ||| D002543 ||| D006973 ||| D005705 ||| D002386	Myocardial Infarction ||| Migraine Disorders ||| Acne Vulgaris ||| Pulmonary Embolism ||| Cerebral Hemorrhage ||| Hypertension ||| Gallbladder Diseases ||| Cataract
	CHEMBL1533	D007676	DESOGESTREL	Kidney Failure, Chronic	0	0.143192	D009203 ||| D008881 ||| D000152 ||| D011655 ||| D002543 ||| D006973 ||| D005705 ||| D002386	Myocardial Infarction ||| Migraine Disorders ||| Acne Vulgaris ||| Pulmonary Embolism ||| Cerebral Hemorrhage ||| Hypertension ||| Gallbladder Diseases ||| Cataract
	CHEMBL1533	D003556	DESOGESTREL	Cystitis	0	0.0274501	D009203 ||| D008881 ||| D000152 ||| D011655 ||| D002543 ||| D006973 ||| D005705 ||| D002386	Myocardial Infarction ||| Migraine Disorders ||| Acne Vulgaris ||| Pulmonary Embolism ||| Cerebral Hemorrhage ||| Hypertension ||| Gallbladder Diseases ||| Cataract
	CHEMBL1533	D011470	DESOGESTREL	Prostatic Hyperplasia	0	0.0161021	D009203 ||| D008881 ||| D000152 ||| D011655 ||| D002543 ||| D006973 ||| D005705 ||| D002386	Myocardial Infarction ||| Migraine Disorders ||| Acne Vulgaris ||| Pulmonary Embolism ||| Cerebral Hemorrhage ||| Hypertension ||| Gallbladder Diseases ||| Cataract
	CHEMBL1533	D011472	DESOGESTREL	Prostatitis	0	0.0312961	D009203 ||| D008881 ||| D000152 ||| D011655 ||| D002543 ||| D006973 ||| D005705 ||| D002386	Myocardial Infarction ||| Migraine Disorders ||| Acne Vulgaris ||| Pulmonary Embolism ||| Cerebral Hemorrhage ||| Hypertension ||| Gallbladder Diseases ||| Cataract
	CHEMBL1533	D005348	DESOGESTREL	Fibrocystic Breast Disease	0	0.0342932	D009203 ||| D008881 ||| D000152 ||| D011655 ||| D002543 ||| D006973 ||| D005705 ||| D002386	Myocardial Infarction ||| Migraine Disorders ||| Acne Vulgaris ||| Pulmonary Embolism ||| Cerebral Hemorrhage ||| Hypertension ||| Gallbladder Diseases ||| Cataract
	CHEMBL1533	D006177	DESOGESTREL	Gynecomastia	0	0.0285453	D009203 ||| D008881 ||| D000152 ||| D011655 ||| D002543 ||| D006973 ||| D005705 ||| D002386	Myocardial Infarction ||| Migraine Disorders ||| Acne Vulgaris ||| Pulmonary Embolism ||| Cerebral Hemorrhage ||| Hypertension ||| Gallbladder Diseases ||| Cataract
	CHEMBL1533	D004715	DESOGESTREL	Endometriosis	0	0.0734645	D009203 ||| D008881 ||| D000152 ||| D011655 ||| D002543 ||| D006973 ||| D005705 ||| D002386	Myocardial Infarction ||| Migraine Disorders ||| Acne Vulgaris ||| Pulmonary Embolism ||| Cerebral Hemorrhage ||| Hypertension ||| Gallbladder Diseases ||| Cataract
	CHEMBL1533	D003680	DESOGESTREL	Deglutition Disorders	0	0.0651721	D009203 ||| D008881 ||| D000152 ||| D011655 ||| D002543 ||| D006973 ||| D005705 ||| D002386	Myocardial Infarction ||| Migraine Disorders ||| Acne Vulgaris ||| Pulmonary Embolism ||| Cerebral Hemorrhage ||| Hypertension ||| Gallbladder Diseases ||| Cataract
	CHEMBL1533	D001201	DESOGESTREL	Ascites	0	0.0625654	D009203 ||| D008881 ||| D000152 ||| D011655 ||| D002543 ||| D006973 ||| D005705 ||| D002386	Myocardial Infarction ||| Migraine Disorders ||| Acne Vulgaris ||| Pulmonary Embolism ||| Cerebral Hemorrhage ||| Hypertension ||| Gallbladder Diseases ||| Cataract
	CHEMBL1533	D005076	DESOGESTREL	Exanthema	0	0.0609883	D009203 ||| D008881 ||| D000152 ||| D011655 ||| D002543 ||| D006973 ||| D005705 ||| D002386	Myocardial Infarction ||| Migraine Disorders ||| Acne Vulgaris ||| Pulmonary Embolism ||| Cerebral Hemorrhage ||| Hypertension ||| Gallbladder Diseases ||| Cataract
	CHEMBL1533	D014717	DESOGESTREL	Vertigo	0	0.0212561	D009203 ||| D008881 ||| D000152 ||| D011655 ||| D002543 ||| D006973 ||| D005705 ||| D002386	Myocardial Infarction ||| Migraine Disorders ||| Acne Vulgaris ||| Pulmonary Embolism ||| Cerebral Hemorrhage ||| Hypertension ||| Gallbladder Diseases ||| Cataract
	CHEMBL1533	D013575	DESOGESTREL	Syncope	0	0.0410825	D009203 ||| D008881 ||| D000152 ||| D011655 ||| D002543 ||| D006973 ||| D005705 ||| D002386	Myocardial Infarction ||| Migraine Disorders ||| Acne Vulgaris ||| Pulmonary Embolism ||| Cerebral Hemorrhage ||| Hypertension ||| Gallbladder Diseases ||| Cataract
	CHEMBL1533	D007766	DESOGESTREL	Lacrimal Apparatus Diseases	0	0.0179152	D009203 ||| D008881 ||| D000152 ||| D011655 ||| D002543 ||| D006973 ||| D005705 ||| D002386	Myocardial Infarction ||| Migraine Disorders ||| Acne Vulgaris ||| Pulmonary Embolism ||| Cerebral Hemorrhage ||| Hypertension ||| Gallbladder Diseases ||| Cataract
	CHEMBL1533	D006471	DESOGESTREL	Gastrointestinal Hemorrhage	0	0.0705476	D009203 ||| D008881 ||| D000152 ||| D011655 ||| D002543 ||| D006973 ||| D005705 ||| D002386	Myocardial Infarction ||| Migraine Disorders ||| Acne Vulgaris ||| Pulmonary Embolism ||| Cerebral Hemorrhage ||| Hypertension ||| Gallbladder Diseases ||| Cataract
	CHEMBL1533	D010437	DESOGESTREL	Peptic Ulcer	0	0.112683	D009203 ||| D008881 ||| D000152 ||| D011655 ||| D002543 ||| D006973 ||| D005705 ||| D002386	Myocardial Infarction ||| Migraine Disorders ||| Acne Vulgaris ||| Pulmonary Embolism ||| Cerebral Hemorrhage ||| Hypertension ||| Gallbladder Diseases ||| Cataract
	CHEMBL1533	D005921	DESOGESTREL	Glomerulonephritis	0	0.0333201	D009203 ||| D008881 ||| D000152 ||| D011655 ||| D002543 ||| D006973 ||| D005705 ||| D002386	Myocardial Infarction ||| Migraine Disorders ||| Acne Vulgaris ||| Pulmonary Embolism ||| Cerebral Hemorrhage ||| Hypertension ||| Gallbladder Diseases ||| Cataract
	CHEMBL1533	D006333	DESOGESTREL	Heart Failure	0	0.177632	D009203 ||| D008881 ||| D000152 ||| D011655 ||| D002543 ||| D006973 ||| D005705 ||| D002386	Myocardial Infarction ||| Migraine Disorders ||| Acne Vulgaris ||| Pulmonary Embolism ||| Cerebral Hemorrhage ||| Hypertension ||| Gallbladder Diseases ||| Cataract
	CHEMBL1533	D006547	DESOGESTREL	Hernia	0	0.0632568	D009203 ||| D008881 ||| D000152 ||| D011655 ||| D002543 ||| D006973 ||| D005705 ||| D002386	Myocardial Infarction ||| Migraine Disorders ||| Acne Vulgaris ||| Pulmonary Embolism ||| Cerebral Hemorrhage ||| Hypertension ||| Gallbladder Diseases ||| Cataract
	CHEMBL1533	D006689	DESOGESTREL	Hodgkin Disease	0	0.0120138	D009203 ||| D008881 ||| D000152 ||| D011655 ||| D002543 ||| D006973 ||| D005705 ||| D002386	Myocardial Infarction ||| Migraine Disorders ||| Acne Vulgaris ||| Pulmonary Embolism ||| Cerebral Hemorrhage ||| Hypertension ||| Gallbladder Diseases ||| Cataract
	CHEMBL1533	D008113	DESOGESTREL	Liver Neoplasms	0	0.0325627	D009203 ||| D008881 ||| D000152 ||| D011655 ||| D002543 ||| D006973 ||| D005705 ||| D002386	Myocardial Infarction ||| Migraine Disorders ||| Acne Vulgaris ||| Pulmonary Embolism ||| Cerebral Hemorrhage ||| Hypertension ||| Gallbladder Diseases ||| Cataract
	CHEMBL1533	D010051	DESOGESTREL	Ovarian Neoplasms	0	0.0793927	D009203 ||| D008881 ||| D000152 ||| D011655 ||| D002543 ||| D006973 ||| D005705 ||| D002386	Myocardial Infarction ||| Migraine Disorders ||| Acne Vulgaris ||| Pulmonary Embolism ||| Cerebral Hemorrhage ||| Hypertension ||| Gallbladder Diseases ||| Cataract
	CHEMBL1533	D011471	DESOGESTREL	Prostatic Neoplasms	0	0.078597	D009203 ||| D008881 ||| D000152 ||| D011655 ||| D002543 ||| D006973 ||| D005705 ||| D002386	Myocardial Infarction ||| Migraine Disorders ||| Acne Vulgaris ||| Pulmonary Embolism ||| Cerebral Hemorrhage ||| Hypertension ||| Gallbladder Diseases ||| Cataract
	CHEMBL1533	D000647	DESOGESTREL	Amnesia	0	0.388145	D009203 ||| D008881 ||| D000152 ||| D011655 ||| D002543 ||| D006973 ||| D005705 ||| D002386	Myocardial Infarction ||| Migraine Disorders ||| Acne Vulgaris ||| Pulmonary Embolism ||| Cerebral Hemorrhage ||| Hypertension ||| Gallbladder Diseases ||| Cataract
	CHEMBL1533	D007951	DESOGESTREL	Leukemia, Myeloid	0	0.0143223	D009203 ||| D008881 ||| D000152 ||| D011655 ||| D002543 ||| D006973 ||| D005705 ||| D002386	Myocardial Infarction ||| Migraine Disorders ||| Acne Vulgaris ||| Pulmonary Embolism ||| Cerebral Hemorrhage ||| Hypertension ||| Gallbladder Diseases ||| Cataract
	CHEMBL1533	D000152	DESOGESTREL	Acne Vulgaris	1	0.109481	D009203 ||| D008881 ||| D011655 ||| D002543 ||| D006973 ||| D005705 ||| D002386	Myocardial Infarction ||| Migraine Disorders ||| Pulmonary Embolism ||| Cerebral Hemorrhage ||| Hypertension ||| Gallbladder Diseases ||| Cataract
	CHEMBL1533	D000740	DESOGESTREL	Anemia	0	0.0498171	D009203 ||| D008881 ||| D000152 ||| D011655 ||| D002543 ||| D006973 ||| D005705 ||| D002386	Myocardial Infarction ||| Migraine Disorders ||| Acne Vulgaris ||| Pulmonary Embolism ||| Cerebral Hemorrhage ||| Hypertension ||| Gallbladder Diseases ||| Cataract
	CHEMBL1533	D001064	DESOGESTREL	Appendicitis	0	0.0107373	D009203 ||| D008881 ||| D000152 ||| D011655 ||| D002543 ||| D006973 ||| D005705 ||| D002386	Myocardial Infarction ||| Migraine Disorders ||| Acne Vulgaris ||| Pulmonary Embolism ||| Cerebral Hemorrhage ||| Hypertension ||| Gallbladder Diseases ||| Cataract
	CHEMBL1533	D003248	DESOGESTREL	Constipation	0	0.021491	D009203 ||| D008881 ||| D000152 ||| D011655 ||| D002543 ||| D006973 ||| D005705 ||| D002386	Myocardial Infarction ||| Migraine Disorders ||| Acne Vulgaris ||| Pulmonary Embolism ||| Cerebral Hemorrhage ||| Hypertension ||| Gallbladder Diseases ||| Cataract
	CHEMBL1533	D015352	DESOGESTREL	Dry Eye Syndromes	0	0.0624182	D009203 ||| D008881 ||| D000152 ||| D011655 ||| D002543 ||| D006973 ||| D005705 ||| D002386	Myocardial Infarction ||| Migraine Disorders ||| Acne Vulgaris ||| Pulmonary Embolism ||| Cerebral Hemorrhage ||| Hypertension ||| Gallbladder Diseases ||| Cataract
	CHEMBL1533	D004381	DESOGESTREL	Duodenal Ulcer	0	0.264556	D009203 ||| D008881 ||| D000152 ||| D011655 ||| D002543 ||| D006973 ||| D005705 ||| D002386	Myocardial Infarction ||| Migraine Disorders ||| Acne Vulgaris ||| Pulmonary Embolism ||| Cerebral Hemorrhage ||| Hypertension ||| Gallbladder Diseases ||| Cataract
	CHEMBL1533	D015837	DESOGESTREL	Vestibular Diseases	0	0.0498053	D009203 ||| D008881 ||| D000152 ||| D011655 ||| D002543 ||| D006973 ||| D005705 ||| D002386	Myocardial Infarction ||| Migraine Disorders ||| Acne Vulgaris ||| Pulmonary Embolism ||| Cerebral Hemorrhage ||| Hypertension ||| Gallbladder Diseases ||| Cataract
	CHEMBL1533	D005705	DESOGESTREL	Gallbladder Diseases	1	0.0892526	D009203 ||| D008881 ||| D000152 ||| D011655 ||| D002543 ||| D006973 ||| D002386	Myocardial Infarction ||| Migraine Disorders ||| Acne Vulgaris ||| Pulmonary Embolism ||| Cerebral Hemorrhage ||| Hypertension ||| Cataract
	CHEMBL1533	D006073	DESOGESTREL	Gout	0	0.0951543	D009203 ||| D008881 ||| D000152 ||| D011655 ||| D002543 ||| D006973 ||| D005705 ||| D002386	Myocardial Infarction ||| Migraine Disorders ||| Acne Vulgaris ||| Pulmonary Embolism ||| Cerebral Hemorrhage ||| Hypertension ||| Gallbladder Diseases ||| Cataract
	CHEMBL1533	D001145	DESOGESTREL	Arrhythmias, Cardiac	0	0.120277	D009203 ||| D008881 ||| D000152 ||| D011655 ||| D002543 ||| D006973 ||| D005705 ||| D002386	Myocardial Infarction ||| Migraine Disorders ||| Acne Vulgaris ||| Pulmonary Embolism ||| Cerebral Hemorrhage ||| Hypertension ||| Gallbladder Diseases ||| Cataract
	CHEMBL1533	D043183	DESOGESTREL	Irritable Bowel Syndrome	0	0.0606325	D009203 ||| D008881 ||| D000152 ||| D011655 ||| D002543 ||| D006973 ||| D005705 ||| D002386	Myocardial Infarction ||| Migraine Disorders ||| Acne Vulgaris ||| Pulmonary Embolism ||| Cerebral Hemorrhage ||| Hypertension ||| Gallbladder Diseases ||| Cataract
	CHEMBL1533	D001851	DESOGESTREL	Bone Diseases, Metabolic	0	0.0296451	D009203 ||| D008881 ||| D000152 ||| D011655 ||| D002543 ||| D006973 ||| D005705 ||| D002386	Myocardial Infarction ||| Migraine Disorders ||| Acne Vulgaris ||| Pulmonary Embolism ||| Cerebral Hemorrhage ||| Hypertension ||| Gallbladder Diseases ||| Cataract
	CHEMBL1533	D010024	DESOGESTREL	Osteoporosis	0	0.040622	D009203 ||| D008881 ||| D000152 ||| D011655 ||| D002543 ||| D006973 ||| D005705 ||| D002386	Myocardial Infarction ||| Migraine Disorders ||| Acne Vulgaris ||| Pulmonary Embolism ||| Cerebral Hemorrhage ||| Hypertension ||| Gallbladder Diseases ||| Cataract
	CHEMBL1533	D009443	DESOGESTREL	Neuritis	0	0.0634139	D009203 ||| D008881 ||| D000152 ||| D011655 ||| D002543 ||| D006973 ||| D005705 ||| D002386	Myocardial Infarction ||| Migraine Disorders ||| Acne Vulgaris ||| Pulmonary Embolism ||| Cerebral Hemorrhage ||| Hypertension ||| Gallbladder Diseases ||| Cataract
	CHEMBL1533	D010538	DESOGESTREL	Peritonitis	0	0.0381317	D009203 ||| D008881 ||| D000152 ||| D011655 ||| D002543 ||| D006973 ||| D005705 ||| D002386	Myocardial Infarction ||| Migraine Disorders ||| Acne Vulgaris ||| Pulmonary Embolism ||| Cerebral Hemorrhage ||| Hypertension ||| Gallbladder Diseases ||| Cataract
	CHEMBL1533	D010998	DESOGESTREL	Pleurisy	0	0.0786085	D009203 ||| D008881 ||| D000152 ||| D011655 ||| D002543 ||| D006973 ||| D005705 ||| D002386	Myocardial Infarction ||| Migraine Disorders ||| Acne Vulgaris ||| Pulmonary Embolism ||| Cerebral Hemorrhage ||| Hypertension ||| Gallbladder Diseases ||| Cataract
	CHEMBL1533	D011565	DESOGESTREL	Psoriasis	0	0.05081	D009203 ||| D008881 ||| D000152 ||| D011655 ||| D002543 ||| D006973 ||| D005705 ||| D002386	Myocardial Infarction ||| Migraine Disorders ||| Acne Vulgaris ||| Pulmonary Embolism ||| Cerebral Hemorrhage ||| Hypertension ||| Gallbladder Diseases ||| Cataract
	CHEMBL1533	D012163	DESOGESTREL	Retinal Detachment	0	0.0577876	D009203 ||| D008881 ||| D000152 ||| D011655 ||| D002543 ||| D006973 ||| D005705 ||| D002386	Myocardial Infarction ||| Migraine Disorders ||| Acne Vulgaris ||| Pulmonary Embolism ||| Cerebral Hemorrhage ||| Hypertension ||| Gallbladder Diseases ||| Cataract
	CHEMBL1533	D012393	DESOGESTREL	Rosacea	0	0.0470419	D009203 ||| D008881 ||| D000152 ||| D011655 ||| D002543 ||| D006973 ||| D005705 ||| D002386	Myocardial Infarction ||| Migraine Disorders ||| Acne Vulgaris ||| Pulmonary Embolism ||| Cerebral Hemorrhage ||| Hypertension ||| Gallbladder Diseases ||| Cataract
	CHEMBL1533	D006042	DESOGESTREL	Goiter	0	0.0148635	D009203 ||| D008881 ||| D000152 ||| D011655 ||| D002543 ||| D006973 ||| D005705 ||| D002386	Myocardial Infarction ||| Migraine Disorders ||| Acne Vulgaris ||| Pulmonary Embolism ||| Cerebral Hemorrhage ||| Hypertension ||| Gallbladder Diseases ||| Cataract
	CHEMBL1533	D002546	DESOGESTREL	Ischemic Attack, Transient	0	0.0723851	D009203 ||| D008881 ||| D000152 ||| D011655 ||| D002543 ||| D006973 ||| D005705 ||| D002386	Myocardial Infarction ||| Migraine Disorders ||| Acne Vulgaris ||| Pulmonary Embolism ||| Cerebral Hemorrhage ||| Hypertension ||| Gallbladder Diseases ||| Cataract
	CHEMBL1533	D000083242	DESOGESTREL	Ischemic Stroke	0	0.173615	D009203 ||| D008881 ||| D000152 ||| D011655 ||| D002543 ||| D006973 ||| D005705 ||| D002386	Myocardial Infarction ||| Migraine Disorders ||| Acne Vulgaris ||| Pulmonary Embolism ||| Cerebral Hemorrhage ||| Hypertension ||| Gallbladder Diseases ||| Cataract
	CHEMBL1533	D012891	DESOGESTREL	Sleep Apnea Syndromes	0	0.0420865	D009203 ||| D008881 ||| D000152 ||| D011655 ||| D002543 ||| D006973 ||| D005705 ||| D002386	Myocardial Infarction ||| Migraine Disorders ||| Acne Vulgaris ||| Pulmonary Embolism ||| Cerebral Hemorrhage ||| Hypertension ||| Gallbladder Diseases ||| Cataract
	CHEMBL1533	D013921	DESOGESTREL	Thrombocytopenia	0	0.041235	D009203 ||| D008881 ||| D000152 ||| D011655 ||| D002543 ||| D006973 ||| D005705 ||| D002386	Myocardial Infarction ||| Migraine Disorders ||| Acne Vulgaris ||| Pulmonary Embolism ||| Cerebral Hemorrhage ||| Hypertension ||| Gallbladder Diseases ||| Cataract
	CHEMBL1533	D015179	DESOGESTREL	Colorectal Neoplasms	0	0.0444524	D009203 ||| D008881 ||| D000152 ||| D011655 ||| D002543 ||| D006973 ||| D005705 ||| D002386	Myocardial Infarction ||| Migraine Disorders ||| Acne Vulgaris ||| Pulmonary Embolism ||| Cerebral Hemorrhage ||| Hypertension ||| Gallbladder Diseases ||| Cataract
	CHEMBL1533	D006627	DESOGESTREL	Hirschsprung Disease	0	0.0519216	D009203 ||| D008881 ||| D000152 ||| D011655 ||| D002543 ||| D006973 ||| D005705 ||| D002386	Myocardial Infarction ||| Migraine Disorders ||| Acne Vulgaris ||| Pulmonary Embolism ||| Cerebral Hemorrhage ||| Hypertension ||| Gallbladder Diseases ||| Cataract
	CHEMBL1533	D013964	DESOGESTREL	Thyroid Neoplasms	0	0.0233504	D009203 ||| D008881 ||| D000152 ||| D011655 ||| D002543 ||| D006973 ||| D005705 ||| D002386	Myocardial Infarction ||| Migraine Disorders ||| Acne Vulgaris ||| Pulmonary Embolism ||| Cerebral Hemorrhage ||| Hypertension ||| Gallbladder Diseases ||| Cataract
	CHEMBL1533	D010001	DESOGESTREL	Osteitis Deformans	0	0.0378583	D009203 ||| D008881 ||| D000152 ||| D011655 ||| D002543 ||| D006973 ||| D005705 ||| D002386	Myocardial Infarction ||| Migraine Disorders ||| Acne Vulgaris ||| Pulmonary Embolism ||| Cerebral Hemorrhage ||| Hypertension ||| Gallbladder Diseases ||| Cataract
	CHEMBL1533	D007018	DESOGESTREL	Hypopituitarism	0	0.0168128	D009203 ||| D008881 ||| D000152 ||| D011655 ||| D002543 ||| D006973 ||| D005705 ||| D002386	Myocardial Infarction ||| Migraine Disorders ||| Acne Vulgaris ||| Pulmonary Embolism ||| Cerebral Hemorrhage ||| Hypertension ||| Gallbladder Diseases ||| Cataract
	CHEMBL1533	D020246	DESOGESTREL	Venous Thrombosis	0	0.876355	D009203 ||| D008881 ||| D000152 ||| D011655 ||| D002543 ||| D006973 ||| D005705 ||| D002386	Myocardial Infarction ||| Migraine Disorders ||| Acne Vulgaris ||| Pulmonary Embolism ||| Cerebral Hemorrhage ||| Hypertension ||| Gallbladder Diseases ||| Cataract
	CHEMBL1533	D000075224	DESOGESTREL	Cardiac Conduction System Disease	0	0.0437173	D009203 ||| D008881 ||| D000152 ||| D011655 ||| D002543 ||| D006973 ||| D005705 ||| D002386	Myocardial Infarction ||| Migraine Disorders ||| Acne Vulgaris ||| Pulmonary Embolism ||| Cerebral Hemorrhage ||| Hypertension ||| Gallbladder Diseases ||| Cataract
	CHEMBL1533	D003731	DESOGESTREL	Dental Caries	0	0.0633868	D009203 ||| D008881 ||| D000152 ||| D011655 ||| D002543 ||| D006973 ||| D005705 ||| D002386	Myocardial Infarction ||| Migraine Disorders ||| Acne Vulgaris ||| Pulmonary Embolism ||| Cerebral Hemorrhage ||| Hypertension ||| Gallbladder Diseases ||| Cataract
	CHEMBL1533	D005242	DESOGESTREL	Fecal Incontinence	0	0.0307368	D009203 ||| D008881 ||| D000152 ||| D011655 ||| D002543 ||| D006973 ||| D005705 ||| D002386	Myocardial Infarction ||| Migraine Disorders ||| Acne Vulgaris ||| Pulmonary Embolism ||| Cerebral Hemorrhage ||| Hypertension ||| Gallbladder Diseases ||| Cataract
	CHEMBL1533	D016055	DESOGESTREL	Urinary Retention	0	0.059263	D009203 ||| D008881 ||| D000152 ||| D011655 ||| D002543 ||| D006973 ||| D005705 ||| D002386	Myocardial Infarction ||| Migraine Disorders ||| Acne Vulgaris ||| Pulmonary Embolism ||| Cerebral Hemorrhage ||| Hypertension ||| Gallbladder Diseases ||| Cataract
	CHEMBL1533	D011141	DESOGESTREL	Polyuria	0	0.130522	D009203 ||| D008881 ||| D000152 ||| D011655 ||| D002543 ||| D006973 ||| D005705 ||| D002386	Myocardial Infarction ||| Migraine Disorders ||| Acne Vulgaris ||| Pulmonary Embolism ||| Cerebral Hemorrhage ||| Hypertension ||| Gallbladder Diseases ||| Cataract
	CHEMBL1533	D007762	DESOGESTREL	Labyrinthitis	0	0.0869318	D009203 ||| D008881 ||| D000152 ||| D011655 ||| D002543 ||| D006973 ||| D005705 ||| D002386	Myocardial Infarction ||| Migraine Disorders ||| Acne Vulgaris ||| Pulmonary Embolism ||| Cerebral Hemorrhage ||| Hypertension ||| Gallbladder Diseases ||| Cataract
	CHEMBL1533	D012878	DESOGESTREL	Skin Neoplasms	0	0.0480909	D009203 ||| D008881 ||| D000152 ||| D011655 ||| D002543 ||| D006973 ||| D005705 ||| D002386	Myocardial Infarction ||| Migraine Disorders ||| Acne Vulgaris ||| Pulmonary Embolism ||| Cerebral Hemorrhage ||| Hypertension ||| Gallbladder Diseases ||| Cataract
	CHEMBL1533	D009260	DESOGESTREL	Nail Diseases	0	0.0543552	D009203 ||| D008881 ||| D000152 ||| D011655 ||| D002543 ||| D006973 ||| D005705 ||| D002386	Myocardial Infarction ||| Migraine Disorders ||| Acne Vulgaris ||| Pulmonary Embolism ||| Cerebral Hemorrhage ||| Hypertension ||| Gallbladder Diseases ||| Cataract
	CHEMBL1533	D016491	DESOGESTREL	Peripheral Vascular Diseases	0	0.0349487	D009203 ||| D008881 ||| D000152 ||| D011655 ||| D002543 ||| D006973 ||| D005705 ||| D002386	Myocardial Infarction ||| Migraine Disorders ||| Acne Vulgaris ||| Pulmonary Embolism ||| Cerebral Hemorrhage ||| Hypertension ||| Gallbladder Diseases ||| Cataract
	CHEMBL1533	D011111	DESOGESTREL	Polymyalgia Rheumatica	0	0.0919628	D009203 ||| D008881 ||| D000152 ||| D011655 ||| D002543 ||| D006973 ||| D005705 ||| D002386	Myocardial Infarction ||| Migraine Disorders ||| Acne Vulgaris ||| Pulmonary Embolism ||| Cerebral Hemorrhage ||| Hypertension ||| Gallbladder Diseases ||| Cataract
	CHEMBL1533	D013118	DESOGESTREL	Spinal Cord Diseases	0	0.0693482	D009203 ||| D008881 ||| D000152 ||| D011655 ||| D002543 ||| D006973 ||| D005705 ||| D002386	Myocardial Infarction ||| Migraine Disorders ||| Acne Vulgaris ||| Pulmonary Embolism ||| Cerebral Hemorrhage ||| Hypertension ||| Gallbladder Diseases ||| Cataract
	CHEMBL1533	D014581	DESOGESTREL	Urticaria	0	0.0654199	D009203 ||| D008881 ||| D000152 ||| D011655 ||| D002543 ||| D006973 ||| D005705 ||| D002386	Myocardial Infarction ||| Migraine Disorders ||| Acne Vulgaris ||| Pulmonary Embolism ||| Cerebral Hemorrhage ||| Hypertension ||| Gallbladder Diseases ||| Cataract
	CHEMBL1533	D014648	DESOGESTREL	Varicose Veins	0	0.0506448	D009203 ||| D008881 ||| D000152 ||| D011655 ||| D002543 ||| D006973 ||| D005705 ||| D002386	Myocardial Infarction ||| Migraine Disorders ||| Acne Vulgaris ||| Pulmonary Embolism ||| Cerebral Hemorrhage ||| Hypertension ||| Gallbladder Diseases ||| Cataract
	CHEMBL1533	D010031	DESOGESTREL	Otitis	0	0.0234176	D009203 ||| D008881 ||| D000152 ||| D011655 ||| D002543 ||| D006973 ||| D005705 ||| D002386	Myocardial Infarction ||| Migraine Disorders ||| Acne Vulgaris ||| Pulmonary Embolism ||| Cerebral Hemorrhage ||| Hypertension ||| Gallbladder Diseases ||| Cataract
	CHEMBL1533	D019966	DESOGESTREL	Substance-Related Disorders	0	0.0549812	D009203 ||| D008881 ||| D000152 ||| D011655 ||| D002543 ||| D006973 ||| D005705 ||| D002386	Myocardial Infarction ||| Migraine Disorders ||| Acne Vulgaris ||| Pulmonary Embolism ||| Cerebral Hemorrhage ||| Hypertension ||| Gallbladder Diseases ||| Cataract
	CHEMBL1533	D015155	DESOGESTREL	Esophageal Spasm, Diffuse	0	0.0503175	D009203 ||| D008881 ||| D000152 ||| D011655 ||| D002543 ||| D006973 ||| D005705 ||| D002386	Myocardial Infarction ||| Migraine Disorders ||| Acne Vulgaris ||| Pulmonary Embolism ||| Cerebral Hemorrhage ||| Hypertension ||| Gallbladder Diseases ||| Cataract
	CHEMBL888	D001289	GEMCITABINE	Attention Deficit Disorder with Hyperactivity	0	0.0959806	D000505 ||| D000740 ||| D003248 ||| D006333 ||| D001145 ||| D007319 ||| D009203	Alopecia ||| Anemia ||| Constipation ||| Heart Failure ||| Arrhythmias, Cardiac ||| Sleep Initiation and Maintenance Disorders ||| Myocardial Infarction
	CHEMBL888	D001008	GEMCITABINE	Anxiety Disorders	0	0.0979168	D000505 ||| D000740 ||| D013921 ||| D003248 ||| D007022 ||| D006333 ||| D002481 ||| D001145 ||| D007319 ||| D009203 ||| D011537	Alopecia ||| Anemia ||| Thrombocytopenia ||| Constipation ||| Hypotension ||| Heart Failure ||| Cellulitis ||| Arrhythmias, Cardiac ||| Sleep Initiation and Maintenance Disorders ||| Myocardial Infarction ||| Pruritus
	CHEMBL888	D013313	GEMCITABINE	Stress Disorders, Post-Traumatic	0	0.0216205	D000505 ||| D000740 ||| D003248 ||| D006333 ||| D001145 ||| D007319 ||| D009203	Alopecia ||| Anemia ||| Constipation ||| Heart Failure ||| Arrhythmias, Cardiac ||| Sleep Initiation and Maintenance Disorders ||| Myocardial Infarction
	CHEMBL888	D000856	GEMCITABINE	Anorexia Nervosa	0	0.0776854	D000505 ||| D000740 ||| D003248 ||| D006333 ||| D001145 ||| D007319 ||| D009203	Alopecia ||| Anemia ||| Constipation ||| Heart Failure ||| Arrhythmias, Cardiac ||| Sleep Initiation and Maintenance Disorders ||| Myocardial Infarction
	CHEMBL888	D015228	GEMCITABINE	Hypertriglyceridemia	0	0.0767533	D000505 ||| D000740 ||| D003248 ||| D006333 ||| D001145 ||| D007319 ||| D009203	Alopecia ||| Anemia ||| Constipation ||| Heart Failure ||| Arrhythmias, Cardiac ||| Sleep Initiation and Maintenance Disorders ||| Myocardial Infarction
	CHEMBL888	D003324	GEMCITABINE	Coronary Artery Disease	0	0.528202	D000505 ||| D000740 ||| D013921 ||| D003248 ||| D007022 ||| D006333 ||| D002481 ||| D001145 ||| D007319 ||| D009203 ||| D011537	Alopecia ||| Anemia ||| Thrombocytopenia ||| Constipation ||| Hypotension ||| Heart Failure ||| Cellulitis ||| Arrhythmias, Cardiac ||| Sleep Initiation and Maintenance Disorders ||| Myocardial Infarction ||| Pruritus
	CHEMBL888	D009765	GEMCITABINE	Obesity	0	0.0457691	D000505 ||| D000740 ||| D013921 ||| D003248 ||| D007022 ||| D006333 ||| D002481 ||| D001145 ||| D007319 ||| D009203 ||| D011537	Alopecia ||| Anemia ||| Thrombocytopenia ||| Constipation ||| Hypotension ||| Heart Failure ||| Cellulitis ||| Arrhythmias, Cardiac ||| Sleep Initiation and Maintenance Disorders ||| Myocardial Infarction ||| Pruritus
	CHEMBL888	D020177	GEMCITABINE	Idiopathic Hypersomnia	0	0.0351072	D000505 ||| D006333 ||| D007319 ||| D009203	Alopecia ||| Heart Failure ||| Sleep Initiation and Maintenance Disorders ||| Myocardial Infarction
	CHEMBL888	D010300	GEMCITABINE	Parkinson Disease	0	0.0507517	D000505 ||| D000740 ||| D013921 ||| D003248 ||| D007022 ||| D006333 ||| D002481 ||| D001145 ||| D007319 ||| D009203 ||| D011537	Alopecia ||| Anemia ||| Thrombocytopenia ||| Constipation ||| Hypotension ||| Heart Failure ||| Cellulitis ||| Arrhythmias, Cardiac ||| Sleep Initiation and Maintenance Disorders ||| Myocardial Infarction ||| Pruritus
	CHEMBL888	D013771	GEMCITABINE	Tetralogy of Fallot	0	0.178807	D000505 ||| D000740 ||| D003248 ||| D006333 ||| D001145 ||| D007319 ||| D009203	Alopecia ||| Anemia ||| Constipation ||| Heart Failure ||| Arrhythmias, Cardiac ||| Sleep Initiation and Maintenance Disorders ||| Myocardial Infarction
	CHEMBL888	D001172	GEMCITABINE	Arthritis, Rheumatoid	0	0.0385121	D000505 ||| D000740 ||| D013921 ||| D003248 ||| D007022 ||| D006333 ||| D002481 ||| D001145 ||| D007319 ||| D009203 ||| D011537	Alopecia ||| Anemia ||| Thrombocytopenia ||| Constipation ||| Hypotension ||| Heart Failure ||| Cellulitis ||| Arrhythmias, Cardiac ||| Sleep Initiation and Maintenance Disorders ||| Myocardial Infarction ||| Pruritus
	CHEMBL888	D003424	GEMCITABINE	Crohn Disease	0	0.0286191	D000505 ||| D000740 ||| D003248 ||| D006333 ||| D001145 ||| D007319 ||| D009203	Alopecia ||| Anemia ||| Constipation ||| Heart Failure ||| Arrhythmias, Cardiac ||| Sleep Initiation and Maintenance Disorders ||| Myocardial Infarction
	CHEMBL888	D003093	GEMCITABINE	Colitis, Ulcerative	0	0.016199	D000505 ||| D000740 ||| D003248 ||| D006333 ||| D001145 ||| D007319 ||| D009203	Alopecia ||| Anemia ||| Constipation ||| Heart Failure ||| Arrhythmias, Cardiac ||| Sleep Initiation and Maintenance Disorders ||| Myocardial Infarction
	CHEMBL888	D015212	GEMCITABINE	Inflammatory Bowel Diseases	0	0.0177722	D000505 ||| D000740 ||| D013921 ||| D003248 ||| D007022 ||| D006333 ||| D002481 ||| D001145 ||| D007319 ||| D009203 ||| D011537	Alopecia ||| Anemia ||| Thrombocytopenia ||| Constipation ||| Hypotension ||| Heart Failure ||| Cellulitis ||| Arrhythmias, Cardiac ||| Sleep Initiation and Maintenance Disorders ||| Myocardial Infarction ||| Pruritus
	CHEMBL888	D002761	GEMCITABINE	Cholangitis	0	0.0482936	D000505 ||| D000740 ||| D003248 ||| D006333 ||| D001145 ||| D007319 ||| D009203	Alopecia ||| Anemia ||| Constipation ||| Heart Failure ||| Arrhythmias, Cardiac ||| Sleep Initiation and Maintenance Disorders ||| Myocardial Infarction
	CHEMBL888	D017098	GEMCITABINE	IgA Deficiency	0	0.112511	D000505 ||| D000740 ||| D003248 ||| D006333 ||| D001145 ||| D007319 ||| D009203	Alopecia ||| Anemia ||| Constipation ||| Heart Failure ||| Arrhythmias, Cardiac ||| Sleep Initiation and Maintenance Disorders ||| Myocardial Infarction
	CHEMBL888	D008268	GEMCITABINE	Macular Degeneration	0	0.090101	D000505 ||| D000740 ||| D013921 ||| D003248 ||| D007022 ||| D006333 ||| D002481 ||| D001145 ||| D007319 ||| D009203 ||| D011537	Alopecia ||| Anemia ||| Thrombocytopenia ||| Constipation ||| Hypotension ||| Heart Failure ||| Cellulitis ||| Arrhythmias, Cardiac ||| Sleep Initiation and Maintenance Disorders ||| Myocardial Infarction ||| Pruritus
	CHEMBL888	D034381	GEMCITABINE	Hearing Loss	0	0.0503476	D000505 ||| D000740 ||| D003248 ||| D006333 ||| D001145 ||| D007319 ||| D009203	Alopecia ||| Anemia ||| Constipation ||| Heart Failure ||| Arrhythmias, Cardiac ||| Sleep Initiation and Maintenance Disorders ||| Myocardial Infarction
	CHEMBL888	D014012	GEMCITABINE	Tinnitus	0	0.0328487	D000505 ||| D006333 ||| D007319 ||| D009203	Alopecia ||| Heart Failure ||| Sleep Initiation and Maintenance Disorders ||| Myocardial Infarction
	CHEMBL888	D000505	GEMCITABINE	Alopecia	1	0.02541	D000740 ||| D003248 ||| D006333 ||| D001145 ||| D007319 ||| D009203	Anemia ||| Constipation ||| Heart Failure ||| Arrhythmias, Cardiac ||| Sleep Initiation and Maintenance Disorders ||| Myocardial Infarction
	CHEMBL888	D019226	GEMCITABINE	Oral Ulcer	0	0.0423076	D000505 ||| D000740 ||| D003248 ||| D006333 ||| D001145 ||| D007319 ||| D009203	Alopecia ||| Anemia ||| Constipation ||| Heart Failure ||| Arrhythmias, Cardiac ||| Sleep Initiation and Maintenance Disorders ||| Myocardial Infarction
	CHEMBL888	D000787	GEMCITABINE	Angina Pectoris	0	0.518421	D000505 ||| D000740 ||| D013921 ||| D003248 ||| D007022 ||| D006333 ||| D002481 ||| D001145 ||| D007319 ||| D009203 ||| D011537	Alopecia ||| Anemia ||| Thrombocytopenia ||| Constipation ||| Hypotension ||| Heart Failure ||| Cellulitis ||| Arrhythmias, Cardiac ||| Sleep Initiation and Maintenance Disorders ||| Myocardial Infarction ||| Pruritus
	CHEMBL888	D065631	GEMCITABINE	Rhinitis, Allergic	0	0.0314198	D000505 ||| D000740 ||| D013921 ||| D003248 ||| D007022 ||| D006333 ||| D002481 ||| D001145 ||| D007319 ||| D009203 ||| D011537	Alopecia ||| Anemia ||| Thrombocytopenia ||| Constipation ||| Hypotension ||| Heart Failure ||| Cellulitis ||| Arrhythmias, Cardiac ||| Sleep Initiation and Maintenance Disorders ||| Myocardial Infarction ||| Pruritus
	CHEMBL888	D001249	GEMCITABINE	Asthma	0	0.0167202	D000505 ||| D000740 ||| D013921 ||| D003248 ||| D007022 ||| D006333 ||| D002481 ||| D001145 ||| D007319 ||| D009203 ||| D011537	Alopecia ||| Anemia ||| Thrombocytopenia ||| Constipation ||| Hypotension ||| Heart Failure ||| Cellulitis ||| Arrhythmias, Cardiac ||| Sleep Initiation and Maintenance Disorders ||| Myocardial Infarction ||| Pruritus
	CHEMBL888	D005764	GEMCITABINE	Gastroesophageal Reflux	0	0.0742439	D000505 ||| D000740 ||| D013921 ||| D003248 ||| D007022 ||| D006333 ||| D002481 ||| D001145 ||| D007319 ||| D009203 ||| D011537	Alopecia ||| Anemia ||| Thrombocytopenia ||| Constipation ||| Hypotension ||| Heart Failure ||| Cellulitis ||| Arrhythmias, Cardiac ||| Sleep Initiation and Maintenance Disorders ||| Myocardial Infarction ||| Pruritus
	CHEMBL888	D007037	GEMCITABINE	Hypothyroidism	0	0.0356851	D000505 ||| D000740 ||| D003248 ||| D006333 ||| D001145 ||| D007319 ||| D009203	Alopecia ||| Anemia ||| Constipation ||| Heart Failure ||| Arrhythmias, Cardiac ||| Sleep Initiation and Maintenance Disorders ||| Myocardial Infarction
	CHEMBL888	D008881	GEMCITABINE	Migraine Disorders	0	0.0824294	D000505 ||| D000740 ||| D013921 ||| D003248 ||| D007022 ||| D006333 ||| D002481 ||| D001145 ||| D007319 ||| D009203 ||| D011537	Alopecia ||| Anemia ||| Thrombocytopenia ||| Constipation ||| Hypotension ||| Heart Failure ||| Cellulitis ||| Arrhythmias, Cardiac ||| Sleep Initiation and Maintenance Disorders ||| Myocardial Infarction ||| Pruritus
	CHEMBL888	D004485	GEMCITABINE	Eczema	0	0.021198	D000505 ||| D000740 ||| D013921 ||| D003248 ||| D007022 ||| D006333 ||| D002481 ||| D001145 ||| D007319 ||| D009203 ||| D011537	Alopecia ||| Anemia ||| Thrombocytopenia ||| Constipation ||| Hypotension ||| Heart Failure ||| Cellulitis ||| Arrhythmias, Cardiac ||| Sleep Initiation and Maintenance Disorders ||| Myocardial Infarction ||| Pruritus
	CHEMBL888	D006937	GEMCITABINE	Hypercholesterolemia	0	0.224086	D000505 ||| D000740 ||| D013921 ||| D003248 ||| D007022 ||| D006333 ||| D002481 ||| D001145 ||| D007319 ||| D009203 ||| D011537	Alopecia ||| Anemia ||| Thrombocytopenia ||| Constipation ||| Hypotension ||| Heart Failure ||| Cellulitis ||| Arrhythmias, Cardiac ||| Sleep Initiation and Maintenance Disorders ||| Myocardial Infarction ||| Pruritus
	CHEMBL888	D012626	GEMCITABINE	Sebaceous Gland Neoplasms	0	0.0333132	D000505 ||| D000740 ||| D003248 ||| D006333 ||| D001145 ||| D007319 ||| D009203	Alopecia ||| Anemia ||| Constipation ||| Heart Failure ||| Arrhythmias, Cardiac ||| Sleep Initiation and Maintenance Disorders ||| Myocardial Infarction
	CHEMBL888	D001943	GEMCITABINE	Breast Neoplasms	0	0.0211724	D000505 ||| D000740 ||| D013921 ||| D003248 ||| D007022 ||| D006333 ||| D002481 ||| D001145 ||| D007319 ||| D009203 ||| D011537	Alopecia ||| Anemia ||| Thrombocytopenia ||| Constipation ||| Hypotension ||| Heart Failure ||| Cellulitis ||| Arrhythmias, Cardiac ||| Sleep Initiation and Maintenance Disorders ||| Myocardial Infarction ||| Pruritus
	CHEMBL888	D002280	GEMCITABINE	Carcinoma, Basal Cell	0	0.0219271	D000505 ||| D000740 ||| D013921 ||| D003248 ||| D007022 ||| D006333 ||| D002481 ||| D001145 ||| D007319 ||| D009203 ||| D011537	Alopecia ||| Anemia ||| Thrombocytopenia ||| Constipation ||| Hypotension ||| Heart Failure ||| Cellulitis ||| Arrhythmias, Cardiac ||| Sleep Initiation and Maintenance Disorders ||| Myocardial Infarction ||| Pruritus
	CHEMBL888	D000230	GEMCITABINE	Adenocarcinoma	0	0.042995	D000505 ||| D000740 ||| D003248 ||| D006333 ||| D001145 ||| D007319 ||| D009203	Alopecia ||| Anemia ||| Constipation ||| Heart Failure ||| Arrhythmias, Cardiac ||| Sleep Initiation and Maintenance Disorders ||| Myocardial Infarction
	CHEMBL888	D002386	GEMCITABINE	Cataract	0	0.0459929	D000505 ||| D000740 ||| D013921 ||| D003248 ||| D007022 ||| D006333 ||| D002481 ||| D001145 ||| D007319 ||| D009203 ||| D011537	Alopecia ||| Anemia ||| Thrombocytopenia ||| Constipation ||| Hypotension ||| Heart Failure ||| Cellulitis ||| Arrhythmias, Cardiac ||| Sleep Initiation and Maintenance Disorders ||| Myocardial Infarction ||| Pruritus
	CHEMBL888	D006552	GEMCITABINE	Hernia, Inguinal	0	0.0294667	D000505 ||| D000740 ||| D013921 ||| D003248 ||| D007022 ||| D006333 ||| D002481 ||| D001145 ||| D007319 ||| D009203 ||| D011537	Alopecia ||| Anemia ||| Thrombocytopenia ||| Constipation ||| Hypotension ||| Heart Failure ||| Cellulitis ||| Arrhythmias, Cardiac ||| Sleep Initiation and Maintenance Disorders ||| Myocardial Infarction ||| Pruritus
	CHEMBL888	D012005	GEMCITABINE	Rectal Prolapse	0	0.0636121	D000505 ||| D000740 ||| D003248 ||| D006333 ||| D001145 ||| D007319 ||| D009203	Alopecia ||| Anemia ||| Constipation ||| Heart Failure ||| Arrhythmias, Cardiac ||| Sleep Initiation and Maintenance Disorders ||| Myocardial Infarction
	CHEMBL888	D014029	GEMCITABINE	Tobacco Use Disorder	0	0.0249955	D000505 ||| D000740 ||| D003248 ||| D006333 ||| D001145 ||| D007319 ||| D009203	Alopecia ||| Anemia ||| Constipation ||| Heart Failure ||| Arrhythmias, Cardiac ||| Sleep Initiation and Maintenance Disorders ||| Myocardial Infarction
	CHEMBL888	D009203	GEMCITABINE	Myocardial Infarction	1	0.139255	D000505 ||| D000740 ||| D013921 ||| D003248 ||| D007022 ||| D006333 ||| D002481 ||| D001145 ||| D007319 ||| D011537	Alopecia ||| Anemia ||| Thrombocytopenia ||| Constipation ||| Hypotension ||| Heart Failure ||| Cellulitis ||| Arrhythmias, Cardiac ||| Sleep Initiation and Maintenance Disorders ||| Pruritus
	CHEMBL888	D005756	GEMCITABINE	Gastritis	0	0.0532823	D000505 ||| D000740 ||| D013921 ||| D003248 ||| D007022 ||| D006333 ||| D002481 ||| D001145 ||| D007319 ||| D009203 ||| D011537	Alopecia ||| Anemia ||| Thrombocytopenia ||| Constipation ||| Hypotension ||| Heart Failure ||| Cellulitis ||| Arrhythmias, Cardiac ||| Sleep Initiation and Maintenance Disorders ||| Myocardial Infarction ||| Pruritus
	CHEMBL888	D006548	GEMCITABINE	Hernia, Diaphragmatic	0	0.0496822	D000505 ||| D000740 ||| D013921 ||| D003248 ||| D007022 ||| D006333 ||| D002481 ||| D001145 ||| D007319 ||| D009203 ||| D011537	Alopecia ||| Anemia ||| Thrombocytopenia ||| Constipation ||| Hypotension ||| Heart Failure ||| Cellulitis ||| Arrhythmias, Cardiac ||| Sleep Initiation and Maintenance Disorders ||| Myocardial Infarction ||| Pruritus
	CHEMBL888	D000076385	GEMCITABINE	Diverticular Diseases	0	0.0666072	D000505 ||| D000740 ||| D003248 ||| D006333 ||| D001145 ||| D007319 ||| D009203	Alopecia ||| Anemia ||| Constipation ||| Heart Failure ||| Arrhythmias, Cardiac ||| Sleep Initiation and Maintenance Disorders ||| Myocardial Infarction
	CHEMBL888	D007319	GEMCITABINE	Sleep Initiation and Maintenance Disorders	1	0.072955	D000505 ||| D000740 ||| D013921 ||| D003248 ||| D007022 ||| D006333 ||| D002481 ||| D001145 ||| D009203 ||| D011537	Alopecia ||| Anemia ||| Thrombocytopenia ||| Constipation ||| Hypotension ||| Heart Failure ||| Cellulitis ||| Arrhythmias, Cardiac ||| Myocardial Infarction ||| Pruritus
	CHEMBL888	D009290	GEMCITABINE	Narcolepsy	0	0.0495712	D000505 ||| D000740 ||| D013921 ||| D003248 ||| D007022 ||| D006333 ||| D002481 ||| D001145 ||| D007319 ||| D009203 ||| D011537	Alopecia ||| Anemia ||| Thrombocytopenia ||| Constipation ||| Hypotension ||| Heart Failure ||| Cellulitis ||| Arrhythmias, Cardiac ||| Sleep Initiation and Maintenance Disorders ||| Myocardial Infarction ||| Pruritus
	CHEMBL888	D003922	GEMCITABINE	Diabetes Mellitus, Type 1	0	0.00307186	D000505 ||| D000740 ||| D003248 ||| D006333 ||| D001145 ||| D007319 ||| D009203	Alopecia ||| Anemia ||| Constipation ||| Heart Failure ||| Arrhythmias, Cardiac ||| Sleep Initiation and Maintenance Disorders ||| Myocardial Infarction
	CHEMBL888	D002446	GEMCITABINE	Celiac Disease	0	0.0532851	D000505 ||| D000740 ||| D003248 ||| D006333 ||| D001145 ||| D007319 ||| D009203	Alopecia ||| Anemia ||| Constipation ||| Heart Failure ||| Arrhythmias, Cardiac ||| Sleep Initiation and Maintenance Disorders ||| Myocardial Infarction
	CHEMBL888	D008105	GEMCITABINE	Liver Cirrhosis, Biliary	0	0.0800554	D000505 ||| D000740 ||| D003248 ||| D006333 ||| D001145 ||| D007319 ||| D009203	Alopecia ||| Anemia ||| Constipation ||| Heart Failure ||| Arrhythmias, Cardiac ||| Sleep Initiation and Maintenance Disorders ||| Myocardial Infarction
	CHEMBL888	D014820	GEMCITABINE	Vitiligo	0	0.030165	D000505 ||| D000740 ||| D003248 ||| D006333 ||| D001145 ||| D007319 ||| D009203	Alopecia ||| Anemia ||| Constipation ||| Heart Failure ||| Arrhythmias, Cardiac ||| Sleep Initiation and Maintenance Disorders ||| Myocardial Infarction
	CHEMBL888	D009798	GEMCITABINE	Ocular Hypertension	0	0.0606184	D000505 ||| D000740 ||| D003248 ||| D006333 ||| D001145 ||| D007319 ||| D009203	Alopecia ||| Anemia ||| Constipation ||| Heart Failure ||| Arrhythmias, Cardiac ||| Sleep Initiation and Maintenance Disorders ||| Myocardial Infarction
	CHEMBL888	D009447	GEMCITABINE	Neuroblastoma	0	0.0278105	D000505 ||| D000740 ||| D003248 ||| D006333 ||| D001145 ||| D007319 ||| D009203	Alopecia ||| Anemia ||| Constipation ||| Heart Failure ||| Arrhythmias, Cardiac ||| Sleep Initiation and Maintenance Disorders ||| Myocardial Infarction
	CHEMBL888	D012559	GEMCITABINE	Schizophrenia	0	0.0568802	D000505 ||| D000740 ||| D013921 ||| D003248 ||| D007022 ||| D006333 ||| D002481 ||| D001145 ||| D007319 ||| D009203 ||| D011537	Alopecia ||| Anemia ||| Thrombocytopenia ||| Constipation ||| Hypotension ||| Heart Failure ||| Cellulitis ||| Arrhythmias, Cardiac ||| Sleep Initiation and Maintenance Disorders ||| Myocardial Infarction ||| Pruritus
	CHEMBL888	D000690	GEMCITABINE	Amyotrophic Lateral Sclerosis	0	0.104648	D000505 ||| D000740 ||| D003248 ||| D006333 ||| D001145 ||| D007319 ||| D009203	Alopecia ||| Anemia ||| Constipation ||| Heart Failure ||| Arrhythmias, Cardiac ||| Sleep Initiation and Maintenance Disorders ||| Myocardial Infarction
	CHEMBL888	D008180	GEMCITABINE	Lupus Erythematosus, Systemic	0	0.0467216	D000505 ||| D000740 ||| D013921 ||| D003248 ||| D007022 ||| D006333 ||| D002481 ||| D001145 ||| D007319 ||| D009203 ||| D011537	Alopecia ||| Anemia ||| Thrombocytopenia ||| Constipation ||| Hypotension ||| Heart Failure ||| Cellulitis ||| Arrhythmias, Cardiac ||| Sleep Initiation and Maintenance Disorders ||| Myocardial Infarction ||| Pruritus
	CHEMBL888	D000437	GEMCITABINE	Alcoholism	0	0.0135332	D000505 ||| D000740 ||| D003248 ||| D006333 ||| D001145 ||| D007319 ||| D009203	Alopecia ||| Anemia ||| Constipation ||| Heart Failure ||| Arrhythmias, Cardiac ||| Sleep Initiation and Maintenance Disorders ||| Myocardial Infarction
	CHEMBL888	D000067877	GEMCITABINE	Autism Spectrum Disorder	0	0.0701766	D000505 ||| D000740 ||| D003248 ||| D006333 ||| D001145 ||| D007319 ||| D009203	Alopecia ||| Anemia ||| Constipation ||| Heart Failure ||| Arrhythmias, Cardiac ||| Sleep Initiation and Maintenance Disorders ||| Myocardial Infarction
	CHEMBL888	D001714	GEMCITABINE	Bipolar Disorder	0	0.0628656	D000505 ||| D000740 ||| D013921 ||| D003248 ||| D007022 ||| D006333 ||| D002481 ||| D001145 ||| D007319 ||| D009203 ||| D011537	Alopecia ||| Anemia ||| Thrombocytopenia ||| Constipation ||| Hypotension ||| Heart Failure ||| Cellulitis ||| Arrhythmias, Cardiac ||| Sleep Initiation and Maintenance Disorders ||| Myocardial Infarction ||| Pruritus
	CHEMBL888	D009771	GEMCITABINE	Obsessive-Compulsive Disorder	0	0.0319621	D000505 ||| D000740 ||| D003248 ||| D006333 ||| D001145 ||| D007319 ||| D009203	Alopecia ||| Anemia ||| Constipation ||| Heart Failure ||| Arrhythmias, Cardiac ||| Sleep Initiation and Maintenance Disorders ||| Myocardial Infarction
	CHEMBL888	D003924	GEMCITABINE	Diabetes Mellitus, Type 2	0	0.110069	D000505 ||| D000740 ||| D003248 ||| D006333 ||| D001145 ||| D007319 ||| D009203	Alopecia ||| Anemia ||| Constipation ||| Heart Failure ||| Arrhythmias, Cardiac ||| Sleep Initiation and Maintenance Disorders ||| Myocardial Infarction
	CHEMBL888	D000544	GEMCITABINE	Alzheimer Disease	0	0.0435132	D000505 ||| D000740 ||| D003248 ||| D006333 ||| D001145 ||| D007319 ||| D009203	Alopecia ||| Anemia ||| Constipation ||| Heart Failure ||| Arrhythmias, Cardiac ||| Sleep Initiation and Maintenance Disorders ||| Myocardial Infarction
	CHEMBL888	D004827	GEMCITABINE	Epilepsy	0	0.0811056	D000505 ||| D000740 ||| D013921 ||| D003248 ||| D007022 ||| D006333 ||| D002481 ||| D001145 ||| D007319 ||| D009203 ||| D011537	Alopecia ||| Anemia ||| Thrombocytopenia ||| Constipation ||| Hypotension ||| Heart Failure ||| Cellulitis ||| Arrhythmias, Cardiac ||| Sleep Initiation and Maintenance Disorders ||| Myocardial Infarction ||| Pruritus
	CHEMBL888	D005901	GEMCITABINE	Glaucoma	0	0.0780702	D000505 ||| D000740 ||| D013921 ||| D003248 ||| D007022 ||| D006333 ||| D002481 ||| D001145 ||| D007319 ||| D009203 ||| D011537	Alopecia ||| Anemia ||| Thrombocytopenia ||| Constipation ||| Hypotension ||| Heart Failure ||| Cellulitis ||| Arrhythmias, Cardiac ||| Sleep Initiation and Maintenance Disorders ||| Myocardial Infarction ||| Pruritus
	CHEMBL888	D051436	GEMCITABINE	Renal Insufficiency, Chronic	0	0.0707917	D000505 ||| D000740 ||| D003248 ||| D006333 ||| D001145 ||| D007319 ||| D009203	Alopecia ||| Anemia ||| Constipation ||| Heart Failure ||| Arrhythmias, Cardiac ||| Sleep Initiation and Maintenance Disorders ||| Myocardial Infarction
	CHEMBL888	D013167	GEMCITABINE	Spondylitis, Ankylosing	0	0.0671617	D000505 ||| D000740 ||| D003248 ||| D006333 ||| D001145 ||| D007319 ||| D009203	Alopecia ||| Anemia ||| Constipation ||| Heart Failure ||| Arrhythmias, Cardiac ||| Sleep Initiation and Maintenance Disorders ||| Myocardial Infarction
	CHEMBL888	D003863	GEMCITABINE	Depression	0	0.0805266	D000505 ||| D000740 ||| D013921 ||| D003248 ||| D007022 ||| D006333 ||| D002481 ||| D001145 ||| D007319 ||| D009203 ||| D011537	Alopecia ||| Anemia ||| Thrombocytopenia ||| Constipation ||| Hypotension ||| Heart Failure ||| Cellulitis ||| Arrhythmias, Cardiac ||| Sleep Initiation and Maintenance Disorders ||| Myocardial Infarction ||| Pruritus
	CHEMBL888	D010003	GEMCITABINE	Osteoarthritis	0	0.151554	D000505 ||| D000740 ||| D013921 ||| D003248 ||| D007022 ||| D006333 ||| D002481 ||| D001145 ||| D007319 ||| D009203 ||| D011537	Alopecia ||| Anemia ||| Thrombocytopenia ||| Constipation ||| Hypotension ||| Heart Failure ||| Cellulitis ||| Arrhythmias, Cardiac ||| Sleep Initiation and Maintenance Disorders ||| Myocardial Infarction ||| Pruritus
	CHEMBL888	D000419	GEMCITABINE	Albuminuria	0	0.0157537	D000505 ||| D000740 ||| D003248 ||| D006333 ||| D001145 ||| D007319 ||| D009203	Alopecia ||| Anemia ||| Constipation ||| Heart Failure ||| Arrhythmias, Cardiac ||| Sleep Initiation and Maintenance Disorders ||| Myocardial Infarction
	CHEMBL888	D001281	GEMCITABINE	Atrial Fibrillation	0	0.205221	D000505 ||| D000740 ||| D013921 ||| D003248 ||| D007022 ||| D006333 ||| D002481 ||| D001145 ||| D007319 ||| D009203 ||| D011537	Alopecia ||| Anemia ||| Thrombocytopenia ||| Constipation ||| Hypotension ||| Heart Failure ||| Cellulitis ||| Arrhythmias, Cardiac ||| Sleep Initiation and Maintenance Disorders ||| Myocardial Infarction ||| Pruritus
	CHEMBL888	D006973	GEMCITABINE	Hypertension	0	0.194628	D000505 ||| D000740 ||| D013921 ||| D003248 ||| D007022 ||| D006333 ||| D002481 ||| D001145 ||| D007319 ||| D009203 ||| D011537	Alopecia ||| Anemia ||| Thrombocytopenia ||| Constipation ||| Hypotension ||| Heart Failure ||| Cellulitis ||| Arrhythmias, Cardiac ||| Sleep Initiation and Maintenance Disorders ||| Myocardial Infarction ||| Pruritus
	CHEMBL888	D006327	GEMCITABINE	Heart Block	0	0.0576631	D000505 ||| D000740 ||| D013921 ||| D003248 ||| D007022 ||| D006333 ||| D002481 ||| D001145 ||| D007319 ||| D009203 ||| D011537	Alopecia ||| Anemia ||| Thrombocytopenia ||| Constipation ||| Hypotension ||| Heart Failure ||| Cellulitis ||| Arrhythmias, Cardiac ||| Sleep Initiation and Maintenance Disorders ||| Myocardial Infarction ||| Pruritus
	CHEMBL888	D055623	GEMCITABINE	Keratosis, Actinic	0	0.0600643	D000505 ||| D000740 ||| D013921 ||| D003248 ||| D007022 ||| D006333 ||| D002481 ||| D001145 ||| D007319 ||| D009203 ||| D011537	Alopecia ||| Anemia ||| Thrombocytopenia ||| Constipation ||| Hypotension ||| Heart Failure ||| Cellulitis ||| Arrhythmias, Cardiac ||| Sleep Initiation and Maintenance Disorders ||| Myocardial Infarction ||| Pruritus
	CHEMBL888	D001991	GEMCITABINE	Bronchitis	0	0.0844177	D000505 ||| D000740 ||| D013921 ||| D003248 ||| D007022 ||| D006333 ||| D002481 ||| D001145 ||| D007319 ||| D009203 ||| D011537	Alopecia ||| Anemia ||| Thrombocytopenia ||| Constipation ||| Hypotension ||| Heart Failure ||| Cellulitis ||| Arrhythmias, Cardiac ||| Sleep Initiation and Maintenance Disorders ||| Myocardial Infarction ||| Pruritus
	CHEMBL888	D008175	GEMCITABINE	Lung Neoplasms	0	0.0264542	D000505 ||| D000740 ||| D013921 ||| D003248 ||| D007022 ||| D006333 ||| D002481 ||| D001145 ||| D007319 ||| D009203 ||| D011537	Alopecia ||| Anemia ||| Thrombocytopenia ||| Constipation ||| Hypotension ||| Heart Failure ||| Cellulitis ||| Arrhythmias, Cardiac ||| Sleep Initiation and Maintenance Disorders ||| Myocardial Infarction ||| Pruritus
	CHEMBL888	D008545	GEMCITABINE	Melanoma	0	0.034426	D000505 ||| D000740 ||| D013921 ||| D003248 ||| D007022 ||| D006333 ||| D002481 ||| D001145 ||| D007319 ||| D009203 ||| D011537	Alopecia ||| Anemia ||| Thrombocytopenia ||| Constipation ||| Hypotension ||| Heart Failure ||| Cellulitis ||| Arrhythmias, Cardiac ||| Sleep Initiation and Maintenance Disorders ||| Myocardial Infarction ||| Pruritus
	CHEMBL888	D008228	GEMCITABINE	Lymphoma, Non-Hodgkin	0	0.0403269	D000505 ||| D000740 ||| D013921 ||| D003248 ||| D007022 ||| D006333 ||| D002481 ||| D001145 ||| D007319 ||| D009203 ||| D011537	Alopecia ||| Anemia ||| Thrombocytopenia ||| Constipation ||| Hypotension ||| Heart Failure ||| Cellulitis ||| Arrhythmias, Cardiac ||| Sleep Initiation and Maintenance Disorders ||| Myocardial Infarction ||| Pruritus
	CHEMBL888	D002294	GEMCITABINE	Carcinoma, Squamous Cell	0	0.0247815	D000505 ||| D000740 ||| D013921 ||| D003248 ||| D007022 ||| D006333 ||| D002481 ||| D001145 ||| D007319 ||| D009203 ||| D011537	Alopecia ||| Anemia ||| Thrombocytopenia ||| Constipation ||| Hypotension ||| Heart Failure ||| Cellulitis ||| Arrhythmias, Cardiac ||| Sleep Initiation and Maintenance Disorders ||| Myocardial Infarction ||| Pruritus
	CHEMBL888	D002349	GEMCITABINE	Carpal Tunnel Syndrome	0	0.0593246	D000505 ||| D000740 ||| D013921 ||| D003248 ||| D007022 ||| D006333 ||| D002481 ||| D001145 ||| D007319 ||| D009203 ||| D011537	Alopecia ||| Anemia ||| Thrombocytopenia ||| Constipation ||| Hypotension ||| Heart Failure ||| Cellulitis ||| Arrhythmias, Cardiac ||| Sleep Initiation and Maintenance Disorders ||| Myocardial Infarction ||| Pruritus
	CHEMBL888	D016883	GEMCITABINE	Diabetic Ketoacidosis	0	0.146179	D000505 ||| D000740 ||| D013921 ||| D003248 ||| D007022 ||| D006333 ||| D002481 ||| D001145 ||| D007319 ||| D009203 ||| D011537	Alopecia ||| Anemia ||| Thrombocytopenia ||| Constipation ||| Hypotension ||| Heart Failure ||| Cellulitis ||| Arrhythmias, Cardiac ||| Sleep Initiation and Maintenance Disorders ||| Myocardial Infarction ||| Pruritus
	CHEMBL888	D001749	GEMCITABINE	Urinary Bladder Neoplasms	0	0.0832809	D000505 ||| D000740 ||| D013921 ||| D003248 ||| D007022 ||| D006333 ||| D002481 ||| D001145 ||| D007319 ||| D009203 ||| D011537	Alopecia ||| Anemia ||| Thrombocytopenia ||| Constipation ||| Hypotension ||| Heart Failure ||| Cellulitis ||| Arrhythmias, Cardiac ||| Sleep Initiation and Maintenance Disorders ||| Myocardial Infarction ||| Pruritus
	CHEMBL888	D007889	GEMCITABINE	Leiomyoma	0	0.0404067	D000505 ||| D000740 ||| D013921 ||| D003248 ||| D007022 ||| D006333 ||| D002481 ||| D001145 ||| D007319 ||| D009203 ||| D011537	Alopecia ||| Anemia ||| Thrombocytopenia ||| Constipation ||| Hypotension ||| Heart Failure ||| Cellulitis ||| Arrhythmias, Cardiac ||| Sleep Initiation and Maintenance Disorders ||| Myocardial Infarction ||| Pruritus
	CHEMBL888	D018798	GEMCITABINE	Anemia, Iron-Deficiency	0	0.0316788	D000505 ||| D000740 ||| D013921 ||| D003248 ||| D007022 ||| D006333 ||| D002481 ||| D001145 ||| D007319 ||| D009203 ||| D011537	Alopecia ||| Anemia ||| Thrombocytopenia ||| Constipation ||| Hypotension ||| Heart Failure ||| Cellulitis ||| Arrhythmias, Cardiac ||| Sleep Initiation and Maintenance Disorders ||| Myocardial Infarction ||| Pruritus
	CHEMBL888	D000380	GEMCITABINE	Agranulocytosis	0	0.021461	D000740 ||| D013921 ||| D003248 ||| D007022 ||| D006333 ||| D002481 ||| D001145 ||| D007319 ||| D009203 ||| D011537	Anemia ||| Thrombocytopenia ||| Constipation ||| Hypotension ||| Heart Failure ||| Cellulitis ||| Arrhythmias, Cardiac ||| Sleep Initiation and Maintenance Disorders ||| Myocardial Infarction ||| Pruritus
	CHEMBL888	D012893	GEMCITABINE	Sleep Wake Disorders	0	0.0489326	D000505 ||| D000740 ||| D013921 ||| D003248 ||| D007022 ||| D006333 ||| D002481 ||| D001145 ||| D007319 ||| D009203 ||| D011537	Alopecia ||| Anemia ||| Thrombocytopenia ||| Constipation ||| Hypotension ||| Heart Failure ||| Cellulitis ||| Arrhythmias, Cardiac ||| Sleep Initiation and Maintenance Disorders ||| Myocardial Infarction ||| Pruritus
	CHEMBL888	D006429	GEMCITABINE	Hemiplegia	0	0.046821	D000740 ||| D013921 ||| D003248 ||| D007022 ||| D006333 ||| D002481 ||| D001145 ||| D007319 ||| D009203 ||| D011537	Anemia ||| Thrombocytopenia ||| Constipation ||| Hypotension ||| Heart Failure ||| Cellulitis ||| Arrhythmias, Cardiac ||| Sleep Initiation and Maintenance Disorders ||| Myocardial Infarction ||| Pruritus
	CHEMBL888	D011655	GEMCITABINE	Pulmonary Embolism	0	0.0607156	D000505 ||| D000740 ||| D013921 ||| D003248 ||| D007022 ||| D006333 ||| D002481 ||| D001145 ||| D007319 ||| D009203 ||| D011537	Alopecia ||| Anemia ||| Thrombocytopenia ||| Constipation ||| Hypotension ||| Heart Failure ||| Cellulitis ||| Arrhythmias, Cardiac ||| Sleep Initiation and Maintenance Disorders ||| Myocardial Infarction ||| Pruritus
	CHEMBL888	D009202	GEMCITABINE	Cardiomyopathies	0	0.102279	D000505 ||| D000740 ||| D013921 ||| D003248 ||| D007022 ||| D006333 ||| D002481 ||| D001145 ||| D007319 ||| D009203 ||| D011537	Alopecia ||| Anemia ||| Thrombocytopenia ||| Constipation ||| Hypotension ||| Heart Failure ||| Cellulitis ||| Arrhythmias, Cardiac ||| Sleep Initiation and Maintenance Disorders ||| Myocardial Infarction ||| Pruritus
	CHEMBL888	D013345	GEMCITABINE	Subarachnoid Hemorrhage	0	0.132854	D000505 ||| D000740 ||| D013921 ||| D003248 ||| D007022 ||| D006333 ||| D002481 ||| D001145 ||| D007319 ||| D009203 ||| D011537	Alopecia ||| Anemia ||| Thrombocytopenia ||| Constipation ||| Hypotension ||| Heart Failure ||| Cellulitis ||| Arrhythmias, Cardiac ||| Sleep Initiation and Maintenance Disorders ||| Myocardial Infarction ||| Pruritus
	CHEMBL888	D002543	GEMCITABINE	Cerebral Hemorrhage	0	0.0849771	D000505 ||| D000740 ||| D013921 ||| D003248 ||| D007022 ||| D006333 ||| D002481 ||| D001145 ||| D007319 ||| D009203 ||| D011537	Alopecia ||| Anemia ||| Thrombocytopenia ||| Constipation ||| Hypotension ||| Heart Failure ||| Cellulitis ||| Arrhythmias, Cardiac ||| Sleep Initiation and Maintenance Disorders ||| Myocardial Infarction ||| Pruritus
	CHEMBL888	D002544	GEMCITABINE	Cerebral Infarction	0	0.111948	D000740 ||| D013921 ||| D003248 ||| D007022 ||| D006333 ||| D002481 ||| D001145 ||| D007319 ||| D009203 ||| D011537	Anemia ||| Thrombocytopenia ||| Constipation ||| Hypotension ||| Heart Failure ||| Cellulitis ||| Arrhythmias, Cardiac ||| Sleep Initiation and Maintenance Disorders ||| Myocardial Infarction ||| Pruritus
	CHEMBL888	D050197	GEMCITABINE	Arteriosclerosis	0	0.726524	D000505 ||| D000740 ||| D013921 ||| D003248 ||| D007022 ||| D006333 ||| D002481 ||| D001145 ||| D007319 ||| D009203 ||| D011537	Alopecia ||| Anemia ||| Thrombocytopenia ||| Constipation ||| Hypotension ||| Heart Failure ||| Cellulitis ||| Arrhythmias, Cardiac ||| Sleep Initiation and Maintenance Disorders ||| Myocardial Infarction ||| Pruritus
	CHEMBL888	D010689	GEMCITABINE	Phlebitis	0	0.00864929	D000740 ||| D013921 ||| D003248 ||| D007022 ||| D006333 ||| D002481 ||| D001145 ||| D007319 ||| D009203 ||| D011537	Anemia ||| Thrombocytopenia ||| Constipation ||| Hypotension ||| Heart Failure ||| Cellulitis ||| Arrhythmias, Cardiac ||| Sleep Initiation and Maintenance Disorders ||| Myocardial Infarction ||| Pruritus
	CHEMBL888	D006484	GEMCITABINE	Hemorrhoids	0	0.00747509	D000505 ||| D000740 ||| D013921 ||| D003248 ||| D007022 ||| D006333 ||| D002481 ||| D001145 ||| D007319 ||| D009203 ||| D011537	Alopecia ||| Anemia ||| Thrombocytopenia ||| Constipation ||| Hypotension ||| Heart Failure ||| Cellulitis ||| Arrhythmias, Cardiac ||| Sleep Initiation and Maintenance Disorders ||| Myocardial Infarction ||| Pruritus
	CHEMBL888	D007022	GEMCITABINE	Hypotension	1	0.0459155	D000740 ||| D013921 ||| D003248 ||| D006333 ||| D002481 ||| D001145 ||| D007319 ||| D009203 ||| D011537	Anemia ||| Thrombocytopenia ||| Constipation ||| Heart Failure ||| Cellulitis ||| Arrhythmias, Cardiac ||| Sleep Initiation and Maintenance Disorders ||| Myocardial Infarction ||| Pruritus
	CHEMBL888	D012852	GEMCITABINE	Sinusitis	0	0.0266064	D000505 ||| D000740 ||| D013921 ||| D003248 ||| D007022 ||| D006333 ||| D002481 ||| D001145 ||| D007319 ||| D009203 ||| D011537	Alopecia ||| Anemia ||| Thrombocytopenia ||| Constipation ||| Hypotension ||| Heart Failure ||| Cellulitis ||| Arrhythmias, Cardiac ||| Sleep Initiation and Maintenance Disorders ||| Myocardial Infarction ||| Pruritus
	CHEMBL888	D010996	GEMCITABINE	Pleural Effusion	0	0.0418361	D000740 ||| D013921 ||| D003248 ||| D007022 ||| D006333 ||| D002481 ||| D001145 ||| D007319 ||| D009203 ||| D011537	Anemia ||| Thrombocytopenia ||| Constipation ||| Hypotension ||| Heart Failure ||| Cellulitis ||| Arrhythmias, Cardiac ||| Sleep Initiation and Maintenance Disorders ||| Myocardial Infarction ||| Pruritus
	CHEMBL888	D011030	GEMCITABINE	Pneumothorax	0	0.027035	D000505 ||| D000740 ||| D013921 ||| D003248 ||| D007022 ||| D006333 ||| D002481 ||| D001145 ||| D007319 ||| D009203 ||| D011537	Alopecia ||| Anemia ||| Thrombocytopenia ||| Constipation ||| Hypotension ||| Heart Failure ||| Cellulitis ||| Arrhythmias, Cardiac ||| Sleep Initiation and Maintenance Disorders ||| Myocardial Infarction ||| Pruritus
	CHEMBL888	D014060	GEMCITABINE	Tongue Diseases	0	0.0349166	D000740 ||| D013921 ||| D003248 ||| D007022 ||| D006333 ||| D002481 ||| D001145 ||| D007319 ||| D009203 ||| D011537	Anemia ||| Thrombocytopenia ||| Constipation ||| Hypotension ||| Heart Failure ||| Cellulitis ||| Arrhythmias, Cardiac ||| Sleep Initiation and Maintenance Disorders ||| Myocardial Infarction ||| Pruritus
	CHEMBL888	D004941	GEMCITABINE	Esophagitis	0	0.0482053	D000740 ||| D013921 ||| D003248 ||| D007022 ||| D006333 ||| D002481 ||| D001145 ||| D007319 ||| D009203 ||| D011537	Anemia ||| Thrombocytopenia ||| Constipation ||| Hypotension ||| Heart Failure ||| Cellulitis ||| Arrhythmias, Cardiac ||| Sleep Initiation and Maintenance Disorders ||| Myocardial Infarction ||| Pruritus
	CHEMBL888	D013276	GEMCITABINE	Stomach Ulcer	0	0.0541295	D000505 ||| D000740 ||| D013921 ||| D003248 ||| D007022 ||| D006333 ||| D002481 ||| D001145 ||| D007319 ||| D009203 ||| D011537	Alopecia ||| Anemia ||| Thrombocytopenia ||| Constipation ||| Hypotension ||| Heart Failure ||| Cellulitis ||| Arrhythmias, Cardiac ||| Sleep Initiation and Maintenance Disorders ||| Myocardial Infarction ||| Pruritus
	CHEMBL888	D004415	GEMCITABINE	Dyspepsia	0	0.0415551	D000740 ||| D013921 ||| D003248 ||| D007022 ||| D006333 ||| D002481 ||| D001145 ||| D007319 ||| D009203 ||| D011537	Anemia ||| Thrombocytopenia ||| Constipation ||| Hypotension ||| Heart Failure ||| Cellulitis ||| Arrhythmias, Cardiac ||| Sleep Initiation and Maintenance Disorders ||| Myocardial Infarction ||| Pruritus
	CHEMBL888	D002769	GEMCITABINE	Cholelithiasis	0	0.102443	D000505 ||| D000740 ||| D013921 ||| D003248 ||| D007022 ||| D006333 ||| D002481 ||| D001145 ||| D007319 ||| D009203 ||| D011537	Alopecia ||| Anemia ||| Thrombocytopenia ||| Constipation ||| Hypotension ||| Heart Failure ||| Cellulitis ||| Arrhythmias, Cardiac ||| Sleep Initiation and Maintenance Disorders ||| Myocardial Infarction ||| Pruritus
	CHEMBL888	D002764	GEMCITABINE	Cholecystitis	0	0.0434074	D000505 ||| D000740 ||| D013921 ||| D003248 ||| D007022 ||| D006333 ||| D002481 ||| D001145 ||| D007319 ||| D009203 ||| D011537	Alopecia ||| Anemia ||| Thrombocytopenia ||| Constipation ||| Hypotension ||| Heart Failure ||| Cellulitis ||| Arrhythmias, Cardiac ||| Sleep Initiation and Maintenance Disorders ||| Myocardial Infarction ||| Pruritus
	CHEMBL888	D010195	GEMCITABINE	Pancreatitis	0	0.0450348	D000505 ||| D000740 ||| D013921 ||| D003248 ||| D007022 ||| D006333 ||| D002481 ||| D001145 ||| D007319 ||| D009203 ||| D011537	Alopecia ||| Anemia ||| Thrombocytopenia ||| Constipation ||| Hypotension ||| Heart Failure ||| Cellulitis ||| Arrhythmias, Cardiac ||| Sleep Initiation and Maintenance Disorders ||| Myocardial Infarction ||| Pruritus
	CHEMBL888	D008286	GEMCITABINE	Malabsorption Syndromes	0	0.0588613	D000740 ||| D013921 ||| D003248 ||| D007022 ||| D006333 ||| D002481 ||| D001145 ||| D007319 ||| D009203 ||| D011537	Anemia ||| Thrombocytopenia ||| Constipation ||| Hypotension ||| Heart Failure ||| Cellulitis ||| Arrhythmias, Cardiac ||| Sleep Initiation and Maintenance Disorders ||| Myocardial Infarction ||| Pruritus
	CHEMBL888	D002481	GEMCITABINE	Cellulitis	1	0.0396821	D000740 ||| D013921 ||| D003248 ||| D007022 ||| D006333 ||| D001145 ||| D007319 ||| D009203 ||| D011537	Anemia ||| Thrombocytopenia ||| Constipation ||| Hypotension ||| Heart Failure ||| Arrhythmias, Cardiac ||| Sleep Initiation and Maintenance Disorders ||| Myocardial Infarction ||| Pruritus
	CHEMBL888	D011537	GEMCITABINE	Pruritus	1	0.0551685	D000740 ||| D013921 ||| D003248 ||| D007022 ||| D006333 ||| D002481 ||| D001145 ||| D007319 ||| D009203	Anemia ||| Thrombocytopenia ||| Constipation ||| Hypotension ||| Heart Failure ||| Cellulitis ||| Arrhythmias, Cardiac ||| Sleep Initiation and Maintenance Disorders ||| Myocardial Infarction
	CHEMBL888	D008010	GEMCITABINE	Lichen Planus	0	0.0165721	D000505 ||| D000740 ||| D013921 ||| D003248 ||| D007022 ||| D006333 ||| D002481 ||| D001145 ||| D007319 ||| D009203 ||| D011537	Alopecia ||| Anemia ||| Thrombocytopenia ||| Constipation ||| Hypotension ||| Heart Failure ||| Cellulitis ||| Arrhythmias, Cardiac ||| Sleep Initiation and Maintenance Disorders ||| Myocardial Infarction ||| Pruritus
	CHEMBL888	D017492	GEMCITABINE	Keratosis, Seborrheic	0	0.0451712	D000505 ||| D000740 ||| D013921 ||| D003248 ||| D007022 ||| D006333 ||| D002481 ||| D001145 ||| D007319 ||| D009203 ||| D011537	Alopecia ||| Anemia ||| Thrombocytopenia ||| Constipation ||| Hypotension ||| Heart Failure ||| Cellulitis ||| Arrhythmias, Cardiac ||| Sleep Initiation and Maintenance Disorders ||| Myocardial Infarction ||| Pruritus
	CHEMBL888	D011704	GEMCITABINE	Pyelonephritis	0	0.0257552	D000740 ||| D013921 ||| D003248 ||| D007022 ||| D006333 ||| D002481 ||| D001145 ||| D007319 ||| D009203 ||| D011537	Anemia ||| Thrombocytopenia ||| Constipation ||| Hypotension ||| Heart Failure ||| Cellulitis ||| Arrhythmias, Cardiac ||| Sleep Initiation and Maintenance Disorders ||| Myocardial Infarction ||| Pruritus
	CHEMBL888	D058186	GEMCITABINE	Acute Kidney Injury	0	0.125993	D000740 ||| D013921 ||| D003248 ||| D007022 ||| D006333 ||| D002481 ||| D001145 ||| D007319 ||| D009203 ||| D011537	Anemia ||| Thrombocytopenia ||| Constipation ||| Hypotension ||| Heart Failure ||| Cellulitis ||| Arrhythmias, Cardiac ||| Sleep Initiation and Maintenance Disorders ||| Myocardial Infarction ||| Pruritus
	CHEMBL888	D007676	GEMCITABINE	Kidney Failure, Chronic	0	0.0687538	D000505 ||| D000740 ||| D013921 ||| D003248 ||| D007022 ||| D006333 ||| D002481 ||| D001145 ||| D007319 ||| D009203 ||| D011537	Alopecia ||| Anemia ||| Thrombocytopenia ||| Constipation ||| Hypotension ||| Heart Failure ||| Cellulitis ||| Arrhythmias, Cardiac ||| Sleep Initiation and Maintenance Disorders ||| Myocardial Infarction ||| Pruritus
	CHEMBL888	D003556	GEMCITABINE	Cystitis	0	0.0861171	D000505 ||| D000740 ||| D013921 ||| D003248 ||| D007022 ||| D006333 ||| D002481 ||| D001145 ||| D007319 ||| D009203 ||| D011537	Alopecia ||| Anemia ||| Thrombocytopenia ||| Constipation ||| Hypotension ||| Heart Failure ||| Cellulitis ||| Arrhythmias, Cardiac ||| Sleep Initiation and Maintenance Disorders ||| Myocardial Infarction ||| Pruritus
	CHEMBL888	D011470	GEMCITABINE	Prostatic Hyperplasia	0	0.0170172	D000505 ||| D000740 ||| D013921 ||| D003248 ||| D007022 ||| D006333 ||| D002481 ||| D001145 ||| D007319 ||| D009203 ||| D011537	Alopecia ||| Anemia ||| Thrombocytopenia ||| Constipation ||| Hypotension ||| Heart Failure ||| Cellulitis ||| Arrhythmias, Cardiac ||| Sleep Initiation and Maintenance Disorders ||| Myocardial Infarction ||| Pruritus
	CHEMBL888	D011472	GEMCITABINE	Prostatitis	0	0.125525	D000740 ||| D013921 ||| D003248 ||| D007022 ||| D006333 ||| D002481 ||| D001145 ||| D007319 ||| D009203 ||| D011537	Anemia ||| Thrombocytopenia ||| Constipation ||| Hypotension ||| Heart Failure ||| Cellulitis ||| Arrhythmias, Cardiac ||| Sleep Initiation and Maintenance Disorders ||| Myocardial Infarction ||| Pruritus
	CHEMBL888	D005348	GEMCITABINE	Fibrocystic Breast Disease	0	0.0129435	D000740 ||| D013921 ||| D003248 ||| D007022 ||| D006333 ||| D002481 ||| D001145 ||| D007319 ||| D009203 ||| D011537	Anemia ||| Thrombocytopenia ||| Constipation ||| Hypotension ||| Heart Failure ||| Cellulitis ||| Arrhythmias, Cardiac ||| Sleep Initiation and Maintenance Disorders ||| Myocardial Infarction ||| Pruritus
	CHEMBL888	D006177	GEMCITABINE	Gynecomastia	0	0.0195481	D000505 ||| D000740 ||| D013921 ||| D003248 ||| D007022 ||| D006333 ||| D002481 ||| D001145 ||| D007319 ||| D009203 ||| D011537	Alopecia ||| Anemia ||| Thrombocytopenia ||| Constipation ||| Hypotension ||| Heart Failure ||| Cellulitis ||| Arrhythmias, Cardiac ||| Sleep Initiation and Maintenance Disorders ||| Myocardial Infarction ||| Pruritus
	CHEMBL888	D004715	GEMCITABINE	Endometriosis	0	0.0340918	D000505 ||| D000740 ||| D013921 ||| D003248 ||| D007022 ||| D006333 ||| D002481 ||| D001145 ||| D007319 ||| D009203 ||| D011537	Alopecia ||| Anemia ||| Thrombocytopenia ||| Constipation ||| Hypotension ||| Heart Failure ||| Cellulitis ||| Arrhythmias, Cardiac ||| Sleep Initiation and Maintenance Disorders ||| Myocardial Infarction ||| Pruritus
	CHEMBL888	D003680	GEMCITABINE	Deglutition Disorders	0	0.0849534	D000740 ||| D013921 ||| D003248 ||| D007022 ||| D006333 ||| D002481 ||| D001145 ||| D007319 ||| D009203 ||| D011537	Anemia ||| Thrombocytopenia ||| Constipation ||| Hypotension ||| Heart Failure ||| Cellulitis ||| Arrhythmias, Cardiac ||| Sleep Initiation and Maintenance Disorders ||| Myocardial Infarction ||| Pruritus
	CHEMBL888	D001201	GEMCITABINE	Ascites	0	0.0837863	D000740 ||| D013921 ||| D003248 ||| D007022 ||| D006333 ||| D002481 ||| D001145 ||| D007319 ||| D009203 ||| D011537	Anemia ||| Thrombocytopenia ||| Constipation ||| Hypotension ||| Heart Failure ||| Cellulitis ||| Arrhythmias, Cardiac ||| Sleep Initiation and Maintenance Disorders ||| Myocardial Infarction ||| Pruritus
	CHEMBL888	D005076	GEMCITABINE	Exanthema	0	0.0520777	D000740 ||| D013921 ||| D003248 ||| D007022 ||| D006333 ||| D002481 ||| D001145 ||| D007319 ||| D009203 ||| D011537	Anemia ||| Thrombocytopenia ||| Constipation ||| Hypotension ||| Heart Failure ||| Cellulitis ||| Arrhythmias, Cardiac ||| Sleep Initiation and Maintenance Disorders ||| Myocardial Infarction ||| Pruritus
	CHEMBL888	D014717	GEMCITABINE	Vertigo	0	0.0445714	D000505 ||| D000740 ||| D013921 ||| D003248 ||| D007022 ||| D006333 ||| D002481 ||| D001145 ||| D007319 ||| D009203 ||| D011537	Alopecia ||| Anemia ||| Thrombocytopenia ||| Constipation ||| Hypotension ||| Heart Failure ||| Cellulitis ||| Arrhythmias, Cardiac ||| Sleep Initiation and Maintenance Disorders ||| Myocardial Infarction ||| Pruritus
	CHEMBL888	D013575	GEMCITABINE	Syncope	0	0.100119	D000740 ||| D013921 ||| D003248 ||| D007022 ||| D006333 ||| D002481 ||| D001145 ||| D007319 ||| D009203 ||| D011537	Anemia ||| Thrombocytopenia ||| Constipation ||| Hypotension ||| Heart Failure ||| Cellulitis ||| Arrhythmias, Cardiac ||| Sleep Initiation and Maintenance Disorders ||| Myocardial Infarction ||| Pruritus
	CHEMBL888	D007766	GEMCITABINE	Lacrimal Apparatus Diseases	0	0.0350225	D000740 ||| D013921 ||| D003248 ||| D007022 ||| D006333 ||| D002481 ||| D001145 ||| D007319 ||| D009203 ||| D011537	Anemia ||| Thrombocytopenia ||| Constipation ||| Hypotension ||| Heart Failure ||| Cellulitis ||| Arrhythmias, Cardiac ||| Sleep Initiation and Maintenance Disorders ||| Myocardial Infarction ||| Pruritus
	CHEMBL888	D006471	GEMCITABINE	Gastrointestinal Hemorrhage	0	0.0771818	D000740 ||| D013921 ||| D003248 ||| D007022 ||| D006333 ||| D002481 ||| D001145 ||| D007319 ||| D009203 ||| D011537	Anemia ||| Thrombocytopenia ||| Constipation ||| Hypotension ||| Heart Failure ||| Cellulitis ||| Arrhythmias, Cardiac ||| Sleep Initiation and Maintenance Disorders ||| Myocardial Infarction ||| Pruritus
	CHEMBL888	D010437	GEMCITABINE	Peptic Ulcer	0	0.0796339	D000505 ||| D000740 ||| D013921 ||| D003248 ||| D007022 ||| D006333 ||| D002481 ||| D001145 ||| D007319 ||| D009203 ||| D011537	Alopecia ||| Anemia ||| Thrombocytopenia ||| Constipation ||| Hypotension ||| Heart Failure ||| Cellulitis ||| Arrhythmias, Cardiac ||| Sleep Initiation and Maintenance Disorders ||| Myocardial Infarction ||| Pruritus
	CHEMBL888	D005921	GEMCITABINE	Glomerulonephritis	0	0.0740805	D000505 ||| D000740 ||| D013921 ||| D003248 ||| D007022 ||| D006333 ||| D002481 ||| D001145 ||| D007319 ||| D009203 ||| D011537	Alopecia ||| Anemia ||| Thrombocytopenia ||| Constipation ||| Hypotension ||| Heart Failure ||| Cellulitis ||| Arrhythmias, Cardiac ||| Sleep Initiation and Maintenance Disorders ||| Myocardial Infarction ||| Pruritus
	CHEMBL888	D006333	GEMCITABINE	Heart Failure	1	0.109127	D000505 ||| D000740 ||| D013921 ||| D003248 ||| D007022 ||| D002481 ||| D001145 ||| D007319 ||| D009203 ||| D011537	Alopecia ||| Anemia ||| Thrombocytopenia ||| Constipation ||| Hypotension ||| Cellulitis ||| Arrhythmias, Cardiac ||| Sleep Initiation and Maintenance Disorders ||| Myocardial Infarction ||| Pruritus
	CHEMBL888	D006547	GEMCITABINE	Hernia	0	0.0384515	D000505 ||| D000740 ||| D013921 ||| D003248 ||| D007022 ||| D006333 ||| D002481 ||| D001145 ||| D007319 ||| D009203 ||| D011537	Alopecia ||| Anemia ||| Thrombocytopenia ||| Constipation ||| Hypotension ||| Heart Failure ||| Cellulitis ||| Arrhythmias, Cardiac ||| Sleep Initiation and Maintenance Disorders ||| Myocardial Infarction ||| Pruritus
	CHEMBL888	D006689	GEMCITABINE	Hodgkin Disease	0	0.0347585	D000505 ||| D000740 ||| D013921 ||| D003248 ||| D007022 ||| D006333 ||| D002481 ||| D001145 ||| D007319 ||| D009203 ||| D011537	Alopecia ||| Anemia ||| Thrombocytopenia ||| Constipation ||| Hypotension ||| Heart Failure ||| Cellulitis ||| Arrhythmias, Cardiac ||| Sleep Initiation and Maintenance Disorders ||| Myocardial Infarction ||| Pruritus
	CHEMBL888	D008113	GEMCITABINE	Liver Neoplasms	0	0.0291553	D000505 ||| D000740 ||| D013921 ||| D003248 ||| D007022 ||| D006333 ||| D002481 ||| D001145 ||| D007319 ||| D009203 ||| D011537	Alopecia ||| Anemia ||| Thrombocytopenia ||| Constipation ||| Hypotension ||| Heart Failure ||| Cellulitis ||| Arrhythmias, Cardiac ||| Sleep Initiation and Maintenance Disorders ||| Myocardial Infarction ||| Pruritus
	CHEMBL888	D010051	GEMCITABINE	Ovarian Neoplasms	0	0.0837555	D000505 ||| D000740 ||| D013921 ||| D003248 ||| D007022 ||| D006333 ||| D002481 ||| D001145 ||| D007319 ||| D009203 ||| D011537	Alopecia ||| Anemia ||| Thrombocytopenia ||| Constipation ||| Hypotension ||| Heart Failure ||| Cellulitis ||| Arrhythmias, Cardiac ||| Sleep Initiation and Maintenance Disorders ||| Myocardial Infarction ||| Pruritus
	CHEMBL888	D011471	GEMCITABINE	Prostatic Neoplasms	0	0.0777792	D000505 ||| D000740 ||| D013921 ||| D003248 ||| D007022 ||| D006333 ||| D002481 ||| D001145 ||| D007319 ||| D009203 ||| D011537	Alopecia ||| Anemia ||| Thrombocytopenia ||| Constipation ||| Hypotension ||| Heart Failure ||| Cellulitis ||| Arrhythmias, Cardiac ||| Sleep Initiation and Maintenance Disorders ||| Myocardial Infarction ||| Pruritus
	CHEMBL888	D000647	GEMCITABINE	Amnesia	0	0.197835	D000505 ||| D000740 ||| D013921 ||| D003248 ||| D007022 ||| D006333 ||| D002481 ||| D001145 ||| D007319 ||| D009203 ||| D011537	Alopecia ||| Anemia ||| Thrombocytopenia ||| Constipation ||| Hypotension ||| Heart Failure ||| Cellulitis ||| Arrhythmias, Cardiac ||| Sleep Initiation and Maintenance Disorders ||| Myocardial Infarction ||| Pruritus
	CHEMBL888	D007951	GEMCITABINE	Leukemia, Myeloid	0	0.0506504	D000740 ||| D013921 ||| D003248 ||| D007022 ||| D006333 ||| D002481 ||| D001145 ||| D007319 ||| D009203 ||| D011537	Anemia ||| Thrombocytopenia ||| Constipation ||| Hypotension ||| Heart Failure ||| Cellulitis ||| Arrhythmias, Cardiac ||| Sleep Initiation and Maintenance Disorders ||| Myocardial Infarction ||| Pruritus
	CHEMBL888	D000152	GEMCITABINE	Acne Vulgaris	0	0.0563628	D000505 ||| D000740 ||| D013921 ||| D003248 ||| D007022 ||| D006333 ||| D002481 ||| D001145 ||| D007319 ||| D009203 ||| D011537	Alopecia ||| Anemia ||| Thrombocytopenia ||| Constipation ||| Hypotension ||| Heart Failure ||| Cellulitis ||| Arrhythmias, Cardiac ||| Sleep Initiation and Maintenance Disorders ||| Myocardial Infarction ||| Pruritus
	CHEMBL888	D000740	GEMCITABINE	Anemia	1	0.0265452	D000505 ||| D013921 ||| D003248 ||| D007022 ||| D006333 ||| D002481 ||| D001145 ||| D007319 ||| D009203 ||| D011537	Alopecia ||| Thrombocytopenia ||| Constipation ||| Hypotension ||| Heart Failure ||| Cellulitis ||| Arrhythmias, Cardiac ||| Sleep Initiation and Maintenance Disorders ||| Myocardial Infarction ||| Pruritus
	CHEMBL888	D001064	GEMCITABINE	Appendicitis	0	0.0973844	D000505 ||| D000740 ||| D013921 ||| D003248 ||| D007022 ||| D006333 ||| D002481 ||| D001145 ||| D007319 ||| D009203 ||| D011537	Alopecia ||| Anemia ||| Thrombocytopenia ||| Constipation ||| Hypotension ||| Heart Failure ||| Cellulitis ||| Arrhythmias, Cardiac ||| Sleep Initiation and Maintenance Disorders ||| Myocardial Infarction ||| Pruritus
	CHEMBL888	D003248	GEMCITABINE	Constipation	1	0.128238	D000505 ||| D000740 ||| D013921 ||| D007022 ||| D006333 ||| D002481 ||| D001145 ||| D007319 ||| D009203 ||| D011537	Alopecia ||| Anemia ||| Thrombocytopenia ||| Hypotension ||| Heart Failure ||| Cellulitis ||| Arrhythmias, Cardiac ||| Sleep Initiation and Maintenance Disorders ||| Myocardial Infarction ||| Pruritus
	CHEMBL888	D015352	GEMCITABINE	Dry Eye Syndromes	0	0.0709202	D000505 ||| D000740 ||| D013921 ||| D003248 ||| D007022 ||| D006333 ||| D002481 ||| D001145 ||| D007319 ||| D009203 ||| D011537	Alopecia ||| Anemia ||| Thrombocytopenia ||| Constipation ||| Hypotension ||| Heart Failure ||| Cellulitis ||| Arrhythmias, Cardiac ||| Sleep Initiation and Maintenance Disorders ||| Myocardial Infarction ||| Pruritus
	CHEMBL888	D004381	GEMCITABINE	Duodenal Ulcer	0	0.0110896	D000505 ||| D000740 ||| D013921 ||| D003248 ||| D007022 ||| D006333 ||| D002481 ||| D001145 ||| D007319 ||| D009203 ||| D011537	Alopecia ||| Anemia ||| Thrombocytopenia ||| Constipation ||| Hypotension ||| Heart Failure ||| Cellulitis ||| Arrhythmias, Cardiac ||| Sleep Initiation and Maintenance Disorders ||| Myocardial Infarction ||| Pruritus
	CHEMBL888	D015837	GEMCITABINE	Vestibular Diseases	0	0.0340836	D000740 ||| D013921 ||| D003248 ||| D007022 ||| D006333 ||| D002481 ||| D001145 ||| D007319 ||| D009203 ||| D011537	Anemia ||| Thrombocytopenia ||| Constipation ||| Hypotension ||| Heart Failure ||| Cellulitis ||| Arrhythmias, Cardiac ||| Sleep Initiation and Maintenance Disorders ||| Myocardial Infarction ||| Pruritus
	CHEMBL888	D005705	GEMCITABINE	Gallbladder Diseases	0	0.0279512	D000505 ||| D000740 ||| D013921 ||| D003248 ||| D007022 ||| D006333 ||| D002481 ||| D001145 ||| D007319 ||| D009203 ||| D011537	Alopecia ||| Anemia ||| Thrombocytopenia ||| Constipation ||| Hypotension ||| Heart Failure ||| Cellulitis ||| Arrhythmias, Cardiac ||| Sleep Initiation and Maintenance Disorders ||| Myocardial Infarction ||| Pruritus
	CHEMBL888	D006073	GEMCITABINE	Gout	0	0.0288488	D000505 ||| D000740 ||| D013921 ||| D003248 ||| D007022 ||| D006333 ||| D002481 ||| D001145 ||| D007319 ||| D009203 ||| D011537	Alopecia ||| Anemia ||| Thrombocytopenia ||| Constipation ||| Hypotension ||| Heart Failure ||| Cellulitis ||| Arrhythmias, Cardiac ||| Sleep Initiation and Maintenance Disorders ||| Myocardial Infarction ||| Pruritus
	CHEMBL888	D001145	GEMCITABINE	Arrhythmias, Cardiac	1	0.0491175	D000505 ||| D000740 ||| D013921 ||| D003248 ||| D007022 ||| D006333 ||| D002481 ||| D007319 ||| D009203 ||| D011537	Alopecia ||| Anemia ||| Thrombocytopenia ||| Constipation ||| Hypotension ||| Heart Failure ||| Cellulitis ||| Sleep Initiation and Maintenance Disorders ||| Myocardial Infarction ||| Pruritus
	CHEMBL888	D043183	GEMCITABINE	Irritable Bowel Syndrome	0	0.0257224	D000505 ||| D000740 ||| D013921 ||| D003248 ||| D007022 ||| D006333 ||| D002481 ||| D001145 ||| D007319 ||| D009203 ||| D011537	Alopecia ||| Anemia ||| Thrombocytopenia ||| Constipation ||| Hypotension ||| Heart Failure ||| Cellulitis ||| Arrhythmias, Cardiac ||| Sleep Initiation and Maintenance Disorders ||| Myocardial Infarction ||| Pruritus
	CHEMBL888	D001851	GEMCITABINE	Bone Diseases, Metabolic	0	0.050861	D000740 ||| D013921 ||| D003248 ||| D007022 ||| D006333 ||| D002481 ||| D001145 ||| D007319 ||| D009203 ||| D011537	Anemia ||| Thrombocytopenia ||| Constipation ||| Hypotension ||| Heart Failure ||| Cellulitis ||| Arrhythmias, Cardiac ||| Sleep Initiation and Maintenance Disorders ||| Myocardial Infarction ||| Pruritus
	CHEMBL888	D010024	GEMCITABINE	Osteoporosis	0	0.0273141	D000505 ||| D000740 ||| D013921 ||| D003248 ||| D007022 ||| D006333 ||| D002481 ||| D001145 ||| D007319 ||| D009203 ||| D011537	Alopecia ||| Anemia ||| Thrombocytopenia ||| Constipation ||| Hypotension ||| Heart Failure ||| Cellulitis ||| Arrhythmias, Cardiac ||| Sleep Initiation and Maintenance Disorders ||| Myocardial Infarction ||| Pruritus
	CHEMBL888	D009443	GEMCITABINE	Neuritis	0	0.0457917	D000740 ||| D013921 ||| D003248 ||| D007022 ||| D006333 ||| D002481 ||| D001145 ||| D007319 ||| D009203 ||| D011537	Anemia ||| Thrombocytopenia ||| Constipation ||| Hypotension ||| Heart Failure ||| Cellulitis ||| Arrhythmias, Cardiac ||| Sleep Initiation and Maintenance Disorders ||| Myocardial Infarction ||| Pruritus
	CHEMBL888	D010538	GEMCITABINE	Peritonitis	0	0.0637311	D000505 ||| D000740 ||| D013921 ||| D003248 ||| D007022 ||| D006333 ||| D002481 ||| D001145 ||| D007319 ||| D009203 ||| D011537	Alopecia ||| Anemia ||| Thrombocytopenia ||| Constipation ||| Hypotension ||| Heart Failure ||| Cellulitis ||| Arrhythmias, Cardiac ||| Sleep Initiation and Maintenance Disorders ||| Myocardial Infarction ||| Pruritus
	CHEMBL888	D010998	GEMCITABINE	Pleurisy	0	0.0273539	D000740 ||| D013921 ||| D003248 ||| D007022 ||| D006333 ||| D002481 ||| D001145 ||| D007319 ||| D009203 ||| D011537	Anemia ||| Thrombocytopenia ||| Constipation ||| Hypotension ||| Heart Failure ||| Cellulitis ||| Arrhythmias, Cardiac ||| Sleep Initiation and Maintenance Disorders ||| Myocardial Infarction ||| Pruritus
	CHEMBL888	D011565	GEMCITABINE	Psoriasis	0	0.0666867	D000505 ||| D000740 ||| D013921 ||| D003248 ||| D007022 ||| D006333 ||| D002481 ||| D001145 ||| D007319 ||| D009203 ||| D011537	Alopecia ||| Anemia ||| Thrombocytopenia ||| Constipation ||| Hypotension ||| Heart Failure ||| Cellulitis ||| Arrhythmias, Cardiac ||| Sleep Initiation and Maintenance Disorders ||| Myocardial Infarction ||| Pruritus
	CHEMBL888	D012163	GEMCITABINE	Retinal Detachment	0	0.0183481	D000505 ||| D000740 ||| D013921 ||| D003248 ||| D007022 ||| D006333 ||| D002481 ||| D001145 ||| D007319 ||| D009203 ||| D011537	Alopecia ||| Anemia ||| Thrombocytopenia ||| Constipation ||| Hypotension ||| Heart Failure ||| Cellulitis ||| Arrhythmias, Cardiac ||| Sleep Initiation and Maintenance Disorders ||| Myocardial Infarction ||| Pruritus
	CHEMBL888	D012393	GEMCITABINE	Rosacea	0	0.0475208	D000505 ||| D000740 ||| D013921 ||| D003248 ||| D007022 ||| D006333 ||| D002481 ||| D001145 ||| D007319 ||| D009203 ||| D011537	Alopecia ||| Anemia ||| Thrombocytopenia ||| Constipation ||| Hypotension ||| Heart Failure ||| Cellulitis ||| Arrhythmias, Cardiac ||| Sleep Initiation and Maintenance Disorders ||| Myocardial Infarction ||| Pruritus
	CHEMBL888	D006042	GEMCITABINE	Goiter	0	0.0599057	D000505 ||| D000740 ||| D013921 ||| D003248 ||| D007022 ||| D006333 ||| D002481 ||| D001145 ||| D007319 ||| D009203 ||| D011537	Alopecia ||| Anemia ||| Thrombocytopenia ||| Constipation ||| Hypotension ||| Heart Failure ||| Cellulitis ||| Arrhythmias, Cardiac ||| Sleep Initiation and Maintenance Disorders ||| Myocardial Infarction ||| Pruritus
	CHEMBL888	D002546	GEMCITABINE	Ischemic Attack, Transient	0	0.0192076	D000740 ||| D013921 ||| D003248 ||| D007022 ||| D006333 ||| D002481 ||| D001145 ||| D007319 ||| D009203 ||| D011537	Anemia ||| Thrombocytopenia ||| Constipation ||| Hypotension ||| Heart Failure ||| Cellulitis ||| Arrhythmias, Cardiac ||| Sleep Initiation and Maintenance Disorders ||| Myocardial Infarction ||| Pruritus
	CHEMBL888	D000083242	GEMCITABINE	Ischemic Stroke	0	0.116225	D000505 ||| D000740 ||| D013921 ||| D003248 ||| D007022 ||| D006333 ||| D002481 ||| D001145 ||| D007319 ||| D009203 ||| D011537	Alopecia ||| Anemia ||| Thrombocytopenia ||| Constipation ||| Hypotension ||| Heart Failure ||| Cellulitis ||| Arrhythmias, Cardiac ||| Sleep Initiation and Maintenance Disorders ||| Myocardial Infarction ||| Pruritus
	CHEMBL888	D012891	GEMCITABINE	Sleep Apnea Syndromes	0	0.0747545	D000505 ||| D000740 ||| D013921 ||| D003248 ||| D007022 ||| D006333 ||| D002481 ||| D001145 ||| D007319 ||| D009203 ||| D011537	Alopecia ||| Anemia ||| Thrombocytopenia ||| Constipation ||| Hypotension ||| Heart Failure ||| Cellulitis ||| Arrhythmias, Cardiac ||| Sleep Initiation and Maintenance Disorders ||| Myocardial Infarction ||| Pruritus
	CHEMBL888	D013921	GEMCITABINE	Thrombocytopenia	1	0.051504	D000740 ||| D003248 ||| D007022 ||| D006333 ||| D002481 ||| D001145 ||| D007319 ||| D009203 ||| D011537	Anemia ||| Constipation ||| Hypotension ||| Heart Failure ||| Cellulitis ||| Arrhythmias, Cardiac ||| Sleep Initiation and Maintenance Disorders ||| Myocardial Infarction ||| Pruritus
	CHEMBL888	D015179	GEMCITABINE	Colorectal Neoplasms	0	0.0359142	D000505 ||| D000740 ||| D003248 ||| D006333 ||| D001145 ||| D007319 ||| D009203	Alopecia ||| Anemia ||| Constipation ||| Heart Failure ||| Arrhythmias, Cardiac ||| Sleep Initiation and Maintenance Disorders ||| Myocardial Infarction
	CHEMBL888	D006627	GEMCITABINE	Hirschsprung Disease	0	0.0501312	D000505 ||| D000740 ||| D003248 ||| D006333 ||| D001145 ||| D007319 ||| D009203	Alopecia ||| Anemia ||| Constipation ||| Heart Failure ||| Arrhythmias, Cardiac ||| Sleep Initiation and Maintenance Disorders ||| Myocardial Infarction
	CHEMBL888	D013964	GEMCITABINE	Thyroid Neoplasms	0	0.0211732	D000505 ||| D000740 ||| D003248 ||| D006333 ||| D001145 ||| D007319 ||| D009203	Alopecia ||| Anemia ||| Constipation ||| Heart Failure ||| Arrhythmias, Cardiac ||| Sleep Initiation and Maintenance Disorders ||| Myocardial Infarction
	CHEMBL888	D010001	GEMCITABINE	Osteitis Deformans	0	0.178833	D000505 ||| D000740 ||| D003248 ||| D006333 ||| D001145 ||| D007319 ||| D009203	Alopecia ||| Anemia ||| Constipation ||| Heart Failure ||| Arrhythmias, Cardiac ||| Sleep Initiation and Maintenance Disorders ||| Myocardial Infarction
	CHEMBL888	D007018	GEMCITABINE	Hypopituitarism	0	0.0135437	D000505 ||| D000740 ||| D003248 ||| D006333 ||| D001145 ||| D007319 ||| D009203	Alopecia ||| Anemia ||| Constipation ||| Heart Failure ||| Arrhythmias, Cardiac ||| Sleep Initiation and Maintenance Disorders ||| Myocardial Infarction
	CHEMBL888	D020246	GEMCITABINE	Venous Thrombosis	0	0.0647646	D000505 ||| D000740 ||| D003248 ||| D006333 ||| D001145 ||| D007319 ||| D009203	Alopecia ||| Anemia ||| Constipation ||| Heart Failure ||| Arrhythmias, Cardiac ||| Sleep Initiation and Maintenance Disorders ||| Myocardial Infarction
	CHEMBL888	D000075224	GEMCITABINE	Cardiac Conduction System Disease	0	0.0450879	D000740 ||| D013921 ||| D003248 ||| D007022 ||| D006333 ||| D002481 ||| D001145 ||| D007319 ||| D009203 ||| D011537	Anemia ||| Thrombocytopenia ||| Constipation ||| Hypotension ||| Heart Failure ||| Cellulitis ||| Arrhythmias, Cardiac ||| Sleep Initiation and Maintenance Disorders ||| Myocardial Infarction ||| Pruritus
	CHEMBL888	D003731	GEMCITABINE	Dental Caries	0	0.0417408	D000505 ||| D000740 ||| D013921 ||| D003248 ||| D007022 ||| D006333 ||| D002481 ||| D001145 ||| D007319 ||| D009203 ||| D011537	Alopecia ||| Anemia ||| Thrombocytopenia ||| Constipation ||| Hypotension ||| Heart Failure ||| Cellulitis ||| Arrhythmias, Cardiac ||| Sleep Initiation and Maintenance Disorders ||| Myocardial Infarction ||| Pruritus
	CHEMBL888	D005242	GEMCITABINE	Fecal Incontinence	0	0.0401202	D000740 ||| D013921 ||| D003248 ||| D007022 ||| D006333 ||| D002481 ||| D001145 ||| D007319 ||| D009203 ||| D011537	Anemia ||| Thrombocytopenia ||| Constipation ||| Hypotension ||| Heart Failure ||| Cellulitis ||| Arrhythmias, Cardiac ||| Sleep Initiation and Maintenance Disorders ||| Myocardial Infarction ||| Pruritus
	CHEMBL888	D016055	GEMCITABINE	Urinary Retention	0	0.0824376	D000740 ||| D013921 ||| D003248 ||| D007022 ||| D006333 ||| D002481 ||| D001145 ||| D007319 ||| D009203 ||| D011537	Anemia ||| Thrombocytopenia ||| Constipation ||| Hypotension ||| Heart Failure ||| Cellulitis ||| Arrhythmias, Cardiac ||| Sleep Initiation and Maintenance Disorders ||| Myocardial Infarction ||| Pruritus
	CHEMBL888	D011141	GEMCITABINE	Polyuria	0	0.0475521	D000740 ||| D013921 ||| D003248 ||| D007022 ||| D006333 ||| D002481 ||| D001145 ||| D007319 ||| D009203 ||| D011537	Anemia ||| Thrombocytopenia ||| Constipation ||| Hypotension ||| Heart Failure ||| Cellulitis ||| Arrhythmias, Cardiac ||| Sleep Initiation and Maintenance Disorders ||| Myocardial Infarction ||| Pruritus
	CHEMBL888	D007762	GEMCITABINE	Labyrinthitis	0	0.0322044	D000740 ||| D013921 ||| D003248 ||| D007022 ||| D006333 ||| D002481 ||| D001145 ||| D007319 ||| D009203 ||| D011537	Anemia ||| Thrombocytopenia ||| Constipation ||| Hypotension ||| Heart Failure ||| Cellulitis ||| Arrhythmias, Cardiac ||| Sleep Initiation and Maintenance Disorders ||| Myocardial Infarction ||| Pruritus
	CHEMBL888	D012878	GEMCITABINE	Skin Neoplasms	0	0.0488062	D000740 ||| D013921 ||| D003248 ||| D007022 ||| D006333 ||| D002481 ||| D001145 ||| D007319 ||| D009203 ||| D011537	Anemia ||| Thrombocytopenia ||| Constipation ||| Hypotension ||| Heart Failure ||| Cellulitis ||| Arrhythmias, Cardiac ||| Sleep Initiation and Maintenance Disorders ||| Myocardial Infarction ||| Pruritus
	CHEMBL888	D009260	GEMCITABINE	Nail Diseases	0	0.0323098	D000740 ||| D013921 ||| D003248 ||| D007022 ||| D006333 ||| D002481 ||| D001145 ||| D007319 ||| D009203 ||| D011537	Anemia ||| Thrombocytopenia ||| Constipation ||| Hypotension ||| Heart Failure ||| Cellulitis ||| Arrhythmias, Cardiac ||| Sleep Initiation and Maintenance Disorders ||| Myocardial Infarction ||| Pruritus
	CHEMBL888	D016491	GEMCITABINE	Peripheral Vascular Diseases	0	0.0745721	D000740 ||| D013921 ||| D003248 ||| D007022 ||| D006333 ||| D002481 ||| D001145 ||| D007319 ||| D009203 ||| D011537	Anemia ||| Thrombocytopenia ||| Constipation ||| Hypotension ||| Heart Failure ||| Cellulitis ||| Arrhythmias, Cardiac ||| Sleep Initiation and Maintenance Disorders ||| Myocardial Infarction ||| Pruritus
	CHEMBL888	D011111	GEMCITABINE	Polymyalgia Rheumatica	0	0.0933978	D000740 ||| D013921 ||| D003248 ||| D007022 ||| D006333 ||| D002481 ||| D001145 ||| D007319 ||| D009203 ||| D011537	Anemia ||| Thrombocytopenia ||| Constipation ||| Hypotension ||| Heart Failure ||| Cellulitis ||| Arrhythmias, Cardiac ||| Sleep Initiation and Maintenance Disorders ||| Myocardial Infarction ||| Pruritus
	CHEMBL888	D013118	GEMCITABINE	Spinal Cord Diseases	0	0.0860407	D000505 ||| D000740 ||| D013921 ||| D003248 ||| D007022 ||| D006333 ||| D002481 ||| D001145 ||| D007319 ||| D009203 ||| D011537	Alopecia ||| Anemia ||| Thrombocytopenia ||| Constipation ||| Hypotension ||| Heart Failure ||| Cellulitis ||| Arrhythmias, Cardiac ||| Sleep Initiation and Maintenance Disorders ||| Myocardial Infarction ||| Pruritus
	CHEMBL888	D014581	GEMCITABINE	Urticaria	0	0.0379614	D000505 ||| D000740 ||| D013921 ||| D003248 ||| D007022 ||| D006333 ||| D002481 ||| D001145 ||| D007319 ||| D009203 ||| D011537	Alopecia ||| Anemia ||| Thrombocytopenia ||| Constipation ||| Hypotension ||| Heart Failure ||| Cellulitis ||| Arrhythmias, Cardiac ||| Sleep Initiation and Maintenance Disorders ||| Myocardial Infarction ||| Pruritus
	CHEMBL888	D014648	GEMCITABINE	Varicose Veins	0	0.0529354	D000505 ||| D000740 ||| D013921 ||| D003248 ||| D007022 ||| D006333 ||| D002481 ||| D001145 ||| D007319 ||| D009203 ||| D011537	Alopecia ||| Anemia ||| Thrombocytopenia ||| Constipation ||| Hypotension ||| Heart Failure ||| Cellulitis ||| Arrhythmias, Cardiac ||| Sleep Initiation and Maintenance Disorders ||| Myocardial Infarction ||| Pruritus
	CHEMBL888	D010031	GEMCITABINE	Otitis	0	0.0289417	D000505 ||| D000740 ||| D013921 ||| D003248 ||| D007022 ||| D006333 ||| D002481 ||| D001145 ||| D007319 ||| D009203 ||| D011537	Alopecia ||| Anemia ||| Thrombocytopenia ||| Constipation ||| Hypotension ||| Heart Failure ||| Cellulitis ||| Arrhythmias, Cardiac ||| Sleep Initiation and Maintenance Disorders ||| Myocardial Infarction ||| Pruritus
	CHEMBL888	D019966	GEMCITABINE	Substance-Related Disorders	0	0.0638585	D000740 ||| D013921 ||| D003248 ||| D007022 ||| D006333 ||| D002481 ||| D001145 ||| D007319 ||| D009203 ||| D011537	Anemia ||| Thrombocytopenia ||| Constipation ||| Hypotension ||| Heart Failure ||| Cellulitis ||| Arrhythmias, Cardiac ||| Sleep Initiation and Maintenance Disorders ||| Myocardial Infarction ||| Pruritus
	CHEMBL888	D015155	GEMCITABINE	Esophageal Spasm, Diffuse	0	0.0218949	D000505 ||| D000740 ||| D013921 ||| D003248 ||| D007022 ||| D006333 ||| D002481 ||| D001145 ||| D007319 ||| D009203 ||| D011537	Alopecia ||| Anemia ||| Thrombocytopenia ||| Constipation ||| Hypotension ||| Heart Failure ||| Cellulitis ||| Arrhythmias, Cardiac ||| Sleep Initiation and Maintenance Disorders ||| Myocardial Infarction ||| Pruritus
	CHEMBL1070	D001289	NABUMETONE	Attention Deficit Disorder with Hyperactivity	0	0.0602996	D014012 ||| D000419 ||| D000152 ||| D001249 ||| D000740 ||| D003863 ||| D004381 ||| D010195 ||| D003424	Tinnitus ||| Albuminuria ||| Acne Vulgaris ||| Asthma ||| Anemia ||| Depression ||| Duodenal Ulcer ||| Pancreatitis ||| Crohn Disease
	CHEMBL1070	D001008	NABUMETONE	Anxiety Disorders	0	0.156621	D011537 ||| D014012 ||| D000419 ||| D013921 ||| D000152 ||| D001249 ||| D000740 ||| D006471 ||| D003863 ||| D004381 ||| D010195 ||| D003424	Pruritus ||| Tinnitus ||| Albuminuria ||| Thrombocytopenia ||| Acne Vulgaris ||| Asthma ||| Anemia ||| Gastrointestinal Hemorrhage ||| Depression ||| Duodenal Ulcer ||| Pancreatitis ||| Crohn Disease
	CHEMBL1070	D013313	NABUMETONE	Stress Disorders, Post-Traumatic	0	0.0639934	D014012 ||| D000419 ||| D000152 ||| D001249 ||| D000740 ||| D003863 ||| D004381 ||| D010195 ||| D003424	Tinnitus ||| Albuminuria ||| Acne Vulgaris ||| Asthma ||| Anemia ||| Depression ||| Duodenal Ulcer ||| Pancreatitis ||| Crohn Disease
	CHEMBL1070	D000856	NABUMETONE	Anorexia Nervosa	0	0.0725645	D014012 ||| D000419 ||| D000152 ||| D001249 ||| D000740 ||| D003863 ||| D004381 ||| D010195 ||| D003424	Tinnitus ||| Albuminuria ||| Acne Vulgaris ||| Asthma ||| Anemia ||| Depression ||| Duodenal Ulcer ||| Pancreatitis ||| Crohn Disease
	CHEMBL1070	D015228	NABUMETONE	Hypertriglyceridemia	0	0.116017	D014012 ||| D000419 ||| D000152 ||| D001249 ||| D000740 ||| D003863 ||| D004381 ||| D010195 ||| D003424	Tinnitus ||| Albuminuria ||| Acne Vulgaris ||| Asthma ||| Anemia ||| Depression ||| Duodenal Ulcer ||| Pancreatitis ||| Crohn Disease
	CHEMBL1070	D003324	NABUMETONE	Coronary Artery Disease	0	0.0352063	D011537 ||| D014012 ||| D000419 ||| D013921 ||| D000152 ||| D001249 ||| D000740 ||| D006471 ||| D003863 ||| D004381 ||| D010195 ||| D003424	Pruritus ||| Tinnitus ||| Albuminuria ||| Thrombocytopenia ||| Acne Vulgaris ||| Asthma ||| Anemia ||| Gastrointestinal Hemorrhage ||| Depression ||| Duodenal Ulcer ||| Pancreatitis ||| Crohn Disease
	CHEMBL1070	D009765	NABUMETONE	Obesity	0	0.124646	D011537 ||| D014012 ||| D000419 ||| D013921 ||| D000152 ||| D001249 ||| D000740 ||| D006471 ||| D003863 ||| D004381 ||| D010195 ||| D003424	Pruritus ||| Tinnitus ||| Albuminuria ||| Thrombocytopenia ||| Acne Vulgaris ||| Asthma ||| Anemia ||| Gastrointestinal Hemorrhage ||| Depression ||| Duodenal Ulcer ||| Pancreatitis ||| Crohn Disease
	CHEMBL1070	D020177	NABUMETONE	Idiopathic Hypersomnia	0	0.0436833	D014012 ||| D000419 ||| D001249 ||| D003863 ||| D003424	Tinnitus ||| Albuminuria ||| Asthma ||| Depression ||| Crohn Disease
	CHEMBL1070	D010300	NABUMETONE	Parkinson Disease	0	0.0442527	D011537 ||| D014012 ||| D000419 ||| D013921 ||| D000152 ||| D001249 ||| D000740 ||| D006471 ||| D003863 ||| D004381 ||| D010195 ||| D003424	Pruritus ||| Tinnitus ||| Albuminuria ||| Thrombocytopenia ||| Acne Vulgaris ||| Asthma ||| Anemia ||| Gastrointestinal Hemorrhage ||| Depression ||| Duodenal Ulcer ||| Pancreatitis ||| Crohn Disease
	CHEMBL1070	D013771	NABUMETONE	Tetralogy of Fallot	0	0.0952712	D014012 ||| D000419 ||| D000152 ||| D001249 ||| D000740 ||| D003863 ||| D004381 ||| D010195 ||| D003424	Tinnitus ||| Albuminuria ||| Acne Vulgaris ||| Asthma ||| Anemia ||| Depression ||| Duodenal Ulcer ||| Pancreatitis ||| Crohn Disease
	CHEMBL1070	D001172	NABUMETONE	Arthritis, Rheumatoid	0	0.104244	D011537 ||| D014012 ||| D000419 ||| D013921 ||| D000152 ||| D001249 ||| D000740 ||| D006471 ||| D003863 ||| D004381 ||| D010195 ||| D003424	Pruritus ||| Tinnitus ||| Albuminuria ||| Thrombocytopenia ||| Acne Vulgaris ||| Asthma ||| Anemia ||| Gastrointestinal Hemorrhage ||| Depression ||| Duodenal Ulcer ||| Pancreatitis ||| Crohn Disease
	CHEMBL1070	D003424	NABUMETONE	Crohn Disease	1	0.351304	D014012 ||| D000419 ||| D000152 ||| D001249 ||| D000740 ||| D003863 ||| D004381 ||| D010195	Tinnitus ||| Albuminuria ||| Acne Vulgaris ||| Asthma ||| Anemia ||| Depression ||| Duodenal Ulcer ||| Pancreatitis
	CHEMBL1070	D003093	NABUMETONE	Colitis, Ulcerative	0	0.450802	D014012 ||| D000419 ||| D000152 ||| D001249 ||| D000740 ||| D003863 ||| D004381 ||| D010195 ||| D003424	Tinnitus ||| Albuminuria ||| Acne Vulgaris ||| Asthma ||| Anemia ||| Depression ||| Duodenal Ulcer ||| Pancreatitis ||| Crohn Disease
	CHEMBL1070	D015212	NABUMETONE	Inflammatory Bowel Diseases	0	0.604699	D011537 ||| D014012 ||| D000419 ||| D013921 ||| D000152 ||| D001249 ||| D000740 ||| D006471 ||| D003863 ||| D004381 ||| D010195 ||| D003424	Pruritus ||| Tinnitus ||| Albuminuria ||| Thrombocytopenia ||| Acne Vulgaris ||| Asthma ||| Anemia ||| Gastrointestinal Hemorrhage ||| Depression ||| Duodenal Ulcer ||| Pancreatitis ||| Crohn Disease
	CHEMBL1070	D002761	NABUMETONE	Cholangitis	0	0.104929	D014012 ||| D000419 ||| D000152 ||| D001249 ||| D000740 ||| D003863 ||| D004381 ||| D010195 ||| D003424	Tinnitus ||| Albuminuria ||| Acne Vulgaris ||| Asthma ||| Anemia ||| Depression ||| Duodenal Ulcer ||| Pancreatitis ||| Crohn Disease
	CHEMBL1070	D017098	NABUMETONE	IgA Deficiency	0	0.0639312	D014012 ||| D000419 ||| D000152 ||| D001249 ||| D000740 ||| D003863 ||| D004381 ||| D010195 ||| D003424	Tinnitus ||| Albuminuria ||| Acne Vulgaris ||| Asthma ||| Anemia ||| Depression ||| Duodenal Ulcer ||| Pancreatitis ||| Crohn Disease
	CHEMBL1070	D008268	NABUMETONE	Macular Degeneration	0	0.0290565	D011537 ||| D014012 ||| D000419 ||| D013921 ||| D000152 ||| D001249 ||| D000740 ||| D006471 ||| D003863 ||| D004381 ||| D010195 ||| D003424	Pruritus ||| Tinnitus ||| Albuminuria ||| Thrombocytopenia ||| Acne Vulgaris ||| Asthma ||| Anemia ||| Gastrointestinal Hemorrhage ||| Depression ||| Duodenal Ulcer ||| Pancreatitis ||| Crohn Disease
	CHEMBL1070	D034381	NABUMETONE	Hearing Loss	0	0.0354083	D014012 ||| D000419 ||| D000152 ||| D001249 ||| D000740 ||| D003863 ||| D004381 ||| D010195 ||| D003424	Tinnitus ||| Albuminuria ||| Acne Vulgaris ||| Asthma ||| Anemia ||| Depression ||| Duodenal Ulcer ||| Pancreatitis ||| Crohn Disease
	CHEMBL1070	D014012	NABUMETONE	Tinnitus	1	0.0901151	D000419 ||| D001249 ||| D003863 ||| D003424	Albuminuria ||| Asthma ||| Depression ||| Crohn Disease
	CHEMBL1070	D000505	NABUMETONE	Alopecia	0	0.0302378	D014012 ||| D000419 ||| D000152 ||| D001249 ||| D000740 ||| D003863 ||| D004381 ||| D010195 ||| D003424	Tinnitus ||| Albuminuria ||| Acne Vulgaris ||| Asthma ||| Anemia ||| Depression ||| Duodenal Ulcer ||| Pancreatitis ||| Crohn Disease
	CHEMBL1070	D019226	NABUMETONE	Oral Ulcer	0	0.100014	D014012 ||| D000419 ||| D000152 ||| D001249 ||| D000740 ||| D003863 ||| D004381 ||| D010195 ||| D003424	Tinnitus ||| Albuminuria ||| Acne Vulgaris ||| Asthma ||| Anemia ||| Depression ||| Duodenal Ulcer ||| Pancreatitis ||| Crohn Disease
	CHEMBL1070	D000787	NABUMETONE	Angina Pectoris	0	0.0831317	D011537 ||| D014012 ||| D000419 ||| D013921 ||| D000152 ||| D001249 ||| D000740 ||| D006471 ||| D003863 ||| D004381 ||| D010195 ||| D003424	Pruritus ||| Tinnitus ||| Albuminuria ||| Thrombocytopenia ||| Acne Vulgaris ||| Asthma ||| Anemia ||| Gastrointestinal Hemorrhage ||| Depression ||| Duodenal Ulcer ||| Pancreatitis ||| Crohn Disease
	CHEMBL1070	D065631	NABUMETONE	Rhinitis, Allergic	0	0.40234	D011537 ||| D014012 ||| D000419 ||| D013921 ||| D000152 ||| D001249 ||| D000740 ||| D006471 ||| D003863 ||| D004381 ||| D010195 ||| D003424	Pruritus ||| Tinnitus ||| Albuminuria ||| Thrombocytopenia ||| Acne Vulgaris ||| Asthma ||| Anemia ||| Gastrointestinal Hemorrhage ||| Depression ||| Duodenal Ulcer ||| Pancreatitis ||| Crohn Disease
	CHEMBL1070	D001249	NABUMETONE	Asthma	1	0.168917	D011537 ||| D014012 ||| D000419 ||| D013921 ||| D000152 ||| D000740 ||| D006471 ||| D003863 ||| D004381 ||| D010195 ||| D003424	Pruritus ||| Tinnitus ||| Albuminuria ||| Thrombocytopenia ||| Acne Vulgaris ||| Anemia ||| Gastrointestinal Hemorrhage ||| Depression ||| Duodenal Ulcer ||| Pancreatitis ||| Crohn Disease
	CHEMBL1070	D005764	NABUMETONE	Gastroesophageal Reflux	0	0.0533067	D011537 ||| D014012 ||| D000419 ||| D013921 ||| D000152 ||| D001249 ||| D000740 ||| D006471 ||| D003863 ||| D004381 ||| D010195 ||| D003424	Pruritus ||| Tinnitus ||| Albuminuria ||| Thrombocytopenia ||| Acne Vulgaris ||| Asthma ||| Anemia ||| Gastrointestinal Hemorrhage ||| Depression ||| Duodenal Ulcer ||| Pancreatitis ||| Crohn Disease
	CHEMBL1070	D007037	NABUMETONE	Hypothyroidism	0	0.103057	D014012 ||| D000419 ||| D000152 ||| D001249 ||| D000740 ||| D003863 ||| D004381 ||| D010195 ||| D003424	Tinnitus ||| Albuminuria ||| Acne Vulgaris ||| Asthma ||| Anemia ||| Depression ||| Duodenal Ulcer ||| Pancreatitis ||| Crohn Disease
	CHEMBL1070	D008881	NABUMETONE	Migraine Disorders	0	0.0503693	D011537 ||| D014012 ||| D000419 ||| D013921 ||| D000152 ||| D001249 ||| D000740 ||| D006471 ||| D003863 ||| D004381 ||| D010195 ||| D003424	Pruritus ||| Tinnitus ||| Albuminuria ||| Thrombocytopenia ||| Acne Vulgaris ||| Asthma ||| Anemia ||| Gastrointestinal Hemorrhage ||| Depression ||| Duodenal Ulcer ||| Pancreatitis ||| Crohn Disease
	CHEMBL1070	D004485	NABUMETONE	Eczema	0	0.203743	D011537 ||| D014012 ||| D000419 ||| D013921 ||| D000152 ||| D001249 ||| D000740 ||| D006471 ||| D003863 ||| D004381 ||| D010195 ||| D003424	Pruritus ||| Tinnitus ||| Albuminuria ||| Thrombocytopenia ||| Acne Vulgaris ||| Asthma ||| Anemia ||| Gastrointestinal Hemorrhage ||| Depression ||| Duodenal Ulcer ||| Pancreatitis ||| Crohn Disease
	CHEMBL1070	D006937	NABUMETONE	Hypercholesterolemia	0	0.124672	D011537 ||| D014012 ||| D000419 ||| D013921 ||| D000152 ||| D001249 ||| D000740 ||| D006471 ||| D003863 ||| D004381 ||| D010195 ||| D003424	Pruritus ||| Tinnitus ||| Albuminuria ||| Thrombocytopenia ||| Acne Vulgaris ||| Asthma ||| Anemia ||| Gastrointestinal Hemorrhage ||| Depression ||| Duodenal Ulcer ||| Pancreatitis ||| Crohn Disease
	CHEMBL1070	D012626	NABUMETONE	Sebaceous Gland Neoplasms	0	0.10663	D014012 ||| D000419 ||| D000152 ||| D001249 ||| D000740 ||| D003863 ||| D004381 ||| D010195 ||| D003424	Tinnitus ||| Albuminuria ||| Acne Vulgaris ||| Asthma ||| Anemia ||| Depression ||| Duodenal Ulcer ||| Pancreatitis ||| Crohn Disease
	CHEMBL1070	D001943	NABUMETONE	Breast Neoplasms	0	0.0108753	D011537 ||| D014012 ||| D000419 ||| D013921 ||| D000152 ||| D001249 ||| D000740 ||| D006471 ||| D003863 ||| D004381 ||| D010195 ||| D003424	Pruritus ||| Tinnitus ||| Albuminuria ||| Thrombocytopenia ||| Acne Vulgaris ||| Asthma ||| Anemia ||| Gastrointestinal Hemorrhage ||| Depression ||| Duodenal Ulcer ||| Pancreatitis ||| Crohn Disease
	CHEMBL1070	D002280	NABUMETONE	Carcinoma, Basal Cell	0	0.0609271	D011537 ||| D014012 ||| D000419 ||| D013921 ||| D000152 ||| D001249 ||| D000740 ||| D006471 ||| D003863 ||| D004381 ||| D010195 ||| D003424	Pruritus ||| Tinnitus ||| Albuminuria ||| Thrombocytopenia ||| Acne Vulgaris ||| Asthma ||| Anemia ||| Gastrointestinal Hemorrhage ||| Depression ||| Duodenal Ulcer ||| Pancreatitis ||| Crohn Disease
	CHEMBL1070	D000230	NABUMETONE	Adenocarcinoma	0	0.0397043	D014012 ||| D000419 ||| D000152 ||| D001249 ||| D000740 ||| D003863 ||| D004381 ||| D010195 ||| D003424	Tinnitus ||| Albuminuria ||| Acne Vulgaris ||| Asthma ||| Anemia ||| Depression ||| Duodenal Ulcer ||| Pancreatitis ||| Crohn Disease
	CHEMBL1070	D002386	NABUMETONE	Cataract	0	0.0476949	D011537 ||| D014012 ||| D000419 ||| D013921 ||| D000152 ||| D001249 ||| D000740 ||| D006471 ||| D003863 ||| D004381 ||| D010195 ||| D003424	Pruritus ||| Tinnitus ||| Albuminuria ||| Thrombocytopenia ||| Acne Vulgaris ||| Asthma ||| Anemia ||| Gastrointestinal Hemorrhage ||| Depression ||| Duodenal Ulcer ||| Pancreatitis ||| Crohn Disease
	CHEMBL1070	D006552	NABUMETONE	Hernia, Inguinal	0	0.0609038	D011537 ||| D014012 ||| D000419 ||| D013921 ||| D000152 ||| D001249 ||| D000740 ||| D006471 ||| D003863 ||| D004381 ||| D010195 ||| D003424	Pruritus ||| Tinnitus ||| Albuminuria ||| Thrombocytopenia ||| Acne Vulgaris ||| Asthma ||| Anemia ||| Gastrointestinal Hemorrhage ||| Depression ||| Duodenal Ulcer ||| Pancreatitis ||| Crohn Disease
	CHEMBL1070	D012005	NABUMETONE	Rectal Prolapse	0	0.102912	D014012 ||| D000419 ||| D000152 ||| D001249 ||| D000740 ||| D003863 ||| D004381 ||| D010195 ||| D003424	Tinnitus ||| Albuminuria ||| Acne Vulgaris ||| Asthma ||| Anemia ||| Depression ||| Duodenal Ulcer ||| Pancreatitis ||| Crohn Disease
	CHEMBL1070	D014029	NABUMETONE	Tobacco Use Disorder	0	0.0616718	D014012 ||| D000419 ||| D000152 ||| D001249 ||| D000740 ||| D003863 ||| D004381 ||| D010195 ||| D003424	Tinnitus ||| Albuminuria ||| Acne Vulgaris ||| Asthma ||| Anemia ||| Depression ||| Duodenal Ulcer ||| Pancreatitis ||| Crohn Disease
	CHEMBL1070	D009203	NABUMETONE	Myocardial Infarction	0	0.0273634	D011537 ||| D014012 ||| D000419 ||| D013921 ||| D000152 ||| D001249 ||| D000740 ||| D006471 ||| D003863 ||| D004381 ||| D010195 ||| D003424	Pruritus ||| Tinnitus ||| Albuminuria ||| Thrombocytopenia ||| Acne Vulgaris ||| Asthma ||| Anemia ||| Gastrointestinal Hemorrhage ||| Depression ||| Duodenal Ulcer ||| Pancreatitis ||| Crohn Disease
	CHEMBL1070	D005756	NABUMETONE	Gastritis	0	0.0507711	D011537 ||| D014012 ||| D000419 ||| D013921 ||| D000152 ||| D001249 ||| D000740 ||| D006471 ||| D003863 ||| D004381 ||| D010195 ||| D003424	Pruritus ||| Tinnitus ||| Albuminuria ||| Thrombocytopenia ||| Acne Vulgaris ||| Asthma ||| Anemia ||| Gastrointestinal Hemorrhage ||| Depression ||| Duodenal Ulcer ||| Pancreatitis ||| Crohn Disease
	CHEMBL1070	D006548	NABUMETONE	Hernia, Diaphragmatic	0	0.11326	D011537 ||| D014012 ||| D000419 ||| D013921 ||| D000152 ||| D001249 ||| D000740 ||| D006471 ||| D003863 ||| D004381 ||| D010195 ||| D003424	Pruritus ||| Tinnitus ||| Albuminuria ||| Thrombocytopenia ||| Acne Vulgaris ||| Asthma ||| Anemia ||| Gastrointestinal Hemorrhage ||| Depression ||| Duodenal Ulcer ||| Pancreatitis ||| Crohn Disease
	CHEMBL1070	D000076385	NABUMETONE	Diverticular Diseases	0	0.0494176	D014012 ||| D000419 ||| D000152 ||| D001249 ||| D000740 ||| D003863 ||| D004381 ||| D010195 ||| D003424	Tinnitus ||| Albuminuria ||| Acne Vulgaris ||| Asthma ||| Anemia ||| Depression ||| Duodenal Ulcer ||| Pancreatitis ||| Crohn Disease
	CHEMBL1070	D007319	NABUMETONE	Sleep Initiation and Maintenance Disorders	0	0.127826	D011537 ||| D014012 ||| D000419 ||| D013921 ||| D000152 ||| D001249 ||| D000740 ||| D006471 ||| D003863 ||| D004381 ||| D010195 ||| D003424	Pruritus ||| Tinnitus ||| Albuminuria ||| Thrombocytopenia ||| Acne Vulgaris ||| Asthma ||| Anemia ||| Gastrointestinal Hemorrhage ||| Depression ||| Duodenal Ulcer ||| Pancreatitis ||| Crohn Disease
	CHEMBL1070	D009290	NABUMETONE	Narcolepsy	0	0.0437481	D011537 ||| D014012 ||| D000419 ||| D013921 ||| D000152 ||| D001249 ||| D000740 ||| D006471 ||| D003863 ||| D004381 ||| D010195 ||| D003424	Pruritus ||| Tinnitus ||| Albuminuria ||| Thrombocytopenia ||| Acne Vulgaris ||| Asthma ||| Anemia ||| Gastrointestinal Hemorrhage ||| Depression ||| Duodenal Ulcer ||| Pancreatitis ||| Crohn Disease
	CHEMBL1070	D003922	NABUMETONE	Diabetes Mellitus, Type 1	0	0.160282	D014012 ||| D000419 ||| D000152 ||| D001249 ||| D000740 ||| D003863 ||| D004381 ||| D010195 ||| D003424	Tinnitus ||| Albuminuria ||| Acne Vulgaris ||| Asthma ||| Anemia ||| Depression ||| Duodenal Ulcer ||| Pancreatitis ||| Crohn Disease
	CHEMBL1070	D002446	NABUMETONE	Celiac Disease	0	0.119705	D014012 ||| D000419 ||| D000152 ||| D001249 ||| D000740 ||| D003863 ||| D004381 ||| D010195 ||| D003424	Tinnitus ||| Albuminuria ||| Acne Vulgaris ||| Asthma ||| Anemia ||| Depression ||| Duodenal Ulcer ||| Pancreatitis ||| Crohn Disease
	CHEMBL1070	D008105	NABUMETONE	Liver Cirrhosis, Biliary	0	0.0537018	D014012 ||| D000419 ||| D000152 ||| D001249 ||| D000740 ||| D003863 ||| D004381 ||| D010195 ||| D003424	Tinnitus ||| Albuminuria ||| Acne Vulgaris ||| Asthma ||| Anemia ||| Depression ||| Duodenal Ulcer ||| Pancreatitis ||| Crohn Disease
	CHEMBL1070	D014820	NABUMETONE	Vitiligo	0	0.0629544	D014012 ||| D000419 ||| D000152 ||| D001249 ||| D000740 ||| D003863 ||| D004381 ||| D010195 ||| D003424	Tinnitus ||| Albuminuria ||| Acne Vulgaris ||| Asthma ||| Anemia ||| Depression ||| Duodenal Ulcer ||| Pancreatitis ||| Crohn Disease
	CHEMBL1070	D009798	NABUMETONE	Ocular Hypertension	0	0.055229	D014012 ||| D000419 ||| D000152 ||| D001249 ||| D000740 ||| D003863 ||| D004381 ||| D010195 ||| D003424	Tinnitus ||| Albuminuria ||| Acne Vulgaris ||| Asthma ||| Anemia ||| Depression ||| Duodenal Ulcer ||| Pancreatitis ||| Crohn Disease
	CHEMBL1070	D009447	NABUMETONE	Neuroblastoma	0	0.0454822	D014012 ||| D000419 ||| D000152 ||| D001249 ||| D000740 ||| D003863 ||| D004381 ||| D010195 ||| D003424	Tinnitus ||| Albuminuria ||| Acne Vulgaris ||| Asthma ||| Anemia ||| Depression ||| Duodenal Ulcer ||| Pancreatitis ||| Crohn Disease
	CHEMBL1070	D012559	NABUMETONE	Schizophrenia	0	0.289872	D011537 ||| D014012 ||| D000419 ||| D013921 ||| D000152 ||| D001249 ||| D000740 ||| D006471 ||| D003863 ||| D004381 ||| D010195 ||| D003424	Pruritus ||| Tinnitus ||| Albuminuria ||| Thrombocytopenia ||| Acne Vulgaris ||| Asthma ||| Anemia ||| Gastrointestinal Hemorrhage ||| Depression ||| Duodenal Ulcer ||| Pancreatitis ||| Crohn Disease
	CHEMBL1070	D000690	NABUMETONE	Amyotrophic Lateral Sclerosis	0	0.0441225	D014012 ||| D000419 ||| D000152 ||| D001249 ||| D000740 ||| D003863 ||| D004381 ||| D010195 ||| D003424	Tinnitus ||| Albuminuria ||| Acne Vulgaris ||| Asthma ||| Anemia ||| Depression ||| Duodenal Ulcer ||| Pancreatitis ||| Crohn Disease
	CHEMBL1070	D008180	NABUMETONE	Lupus Erythematosus, Systemic	0	0.0884109	D011537 ||| D014012 ||| D000419 ||| D013921 ||| D000152 ||| D001249 ||| D000740 ||| D006471 ||| D003863 ||| D004381 ||| D010195 ||| D003424	Pruritus ||| Tinnitus ||| Albuminuria ||| Thrombocytopenia ||| Acne Vulgaris ||| Asthma ||| Anemia ||| Gastrointestinal Hemorrhage ||| Depression ||| Duodenal Ulcer ||| Pancreatitis ||| Crohn Disease
	CHEMBL1070	D000437	NABUMETONE	Alcoholism	0	0.128451	D014012 ||| D000419 ||| D000152 ||| D001249 ||| D000740 ||| D003863 ||| D004381 ||| D010195 ||| D003424	Tinnitus ||| Albuminuria ||| Acne Vulgaris ||| Asthma ||| Anemia ||| Depression ||| Duodenal Ulcer ||| Pancreatitis ||| Crohn Disease
	CHEMBL1070	D000067877	NABUMETONE	Autism Spectrum Disorder	0	0.0254615	D014012 ||| D000419 ||| D000152 ||| D001249 ||| D000740 ||| D003863 ||| D004381 ||| D010195 ||| D003424	Tinnitus ||| Albuminuria ||| Acne Vulgaris ||| Asthma ||| Anemia ||| Depression ||| Duodenal Ulcer ||| Pancreatitis ||| Crohn Disease
	CHEMBL1070	D001714	NABUMETONE	Bipolar Disorder	0	0.0988629	D011537 ||| D014012 ||| D000419 ||| D013921 ||| D000152 ||| D001249 ||| D000740 ||| D006471 ||| D003863 ||| D004381 ||| D010195 ||| D003424	Pruritus ||| Tinnitus ||| Albuminuria ||| Thrombocytopenia ||| Acne Vulgaris ||| Asthma ||| Anemia ||| Gastrointestinal Hemorrhage ||| Depression ||| Duodenal Ulcer ||| Pancreatitis ||| Crohn Disease
	CHEMBL1070	D009771	NABUMETONE	Obsessive-Compulsive Disorder	0	0.0153928	D014012 ||| D000419 ||| D000152 ||| D001249 ||| D000740 ||| D003863 ||| D004381 ||| D010195 ||| D003424	Tinnitus ||| Albuminuria ||| Acne Vulgaris ||| Asthma ||| Anemia ||| Depression ||| Duodenal Ulcer ||| Pancreatitis ||| Crohn Disease
	CHEMBL1070	D003924	NABUMETONE	Diabetes Mellitus, Type 2	0	0.0428506	D014012 ||| D000419 ||| D000152 ||| D001249 ||| D000740 ||| D003863 ||| D004381 ||| D010195 ||| D003424	Tinnitus ||| Albuminuria ||| Acne Vulgaris ||| Asthma ||| Anemia ||| Depression ||| Duodenal Ulcer ||| Pancreatitis ||| Crohn Disease
	CHEMBL1070	D000544	NABUMETONE	Alzheimer Disease	0	0.157345	D014012 ||| D000419 ||| D000152 ||| D001249 ||| D000740 ||| D003863 ||| D004381 ||| D010195 ||| D003424	Tinnitus ||| Albuminuria ||| Acne Vulgaris ||| Asthma ||| Anemia ||| Depression ||| Duodenal Ulcer ||| Pancreatitis ||| Crohn Disease
	CHEMBL1070	D004827	NABUMETONE	Epilepsy	0	0.0291936	D011537 ||| D014012 ||| D000419 ||| D013921 ||| D000152 ||| D001249 ||| D000740 ||| D006471 ||| D003863 ||| D004381 ||| D010195 ||| D003424	Pruritus ||| Tinnitus ||| Albuminuria ||| Thrombocytopenia ||| Acne Vulgaris ||| Asthma ||| Anemia ||| Gastrointestinal Hemorrhage ||| Depression ||| Duodenal Ulcer ||| Pancreatitis ||| Crohn Disease
	CHEMBL1070	D005901	NABUMETONE	Glaucoma	0	0.0541923	D011537 ||| D014012 ||| D000419 ||| D013921 ||| D000152 ||| D001249 ||| D000740 ||| D006471 ||| D003863 ||| D004381 ||| D010195 ||| D003424	Pruritus ||| Tinnitus ||| Albuminuria ||| Thrombocytopenia ||| Acne Vulgaris ||| Asthma ||| Anemia ||| Gastrointestinal Hemorrhage ||| Depression ||| Duodenal Ulcer ||| Pancreatitis ||| Crohn Disease
	CHEMBL1070	D051436	NABUMETONE	Renal Insufficiency, Chronic	0	0.099326	D014012 ||| D000419 ||| D000152 ||| D001249 ||| D000740 ||| D003863 ||| D004381 ||| D010195 ||| D003424	Tinnitus ||| Albuminuria ||| Acne Vulgaris ||| Asthma ||| Anemia ||| Depression ||| Duodenal Ulcer ||| Pancreatitis ||| Crohn Disease
	CHEMBL1070	D013167	NABUMETONE	Spondylitis, Ankylosing	0	0.113621	D014012 ||| D000419 ||| D000152 ||| D001249 ||| D000740 ||| D003863 ||| D004381 ||| D010195 ||| D003424	Tinnitus ||| Albuminuria ||| Acne Vulgaris ||| Asthma ||| Anemia ||| Depression ||| Duodenal Ulcer ||| Pancreatitis ||| Crohn Disease
	CHEMBL1070	D003863	NABUMETONE	Depression	1	0.171187	D011537 ||| D014012 ||| D000419 ||| D013921 ||| D000152 ||| D001249 ||| D000740 ||| D006471 ||| D004381 ||| D010195 ||| D003424	Pruritus ||| Tinnitus ||| Albuminuria ||| Thrombocytopenia ||| Acne Vulgaris ||| Asthma ||| Anemia ||| Gastrointestinal Hemorrhage ||| Duodenal Ulcer ||| Pancreatitis ||| Crohn Disease
	CHEMBL1070	D010003	NABUMETONE	Osteoarthritis	0	0.126535	D011537 ||| D014012 ||| D000419 ||| D013921 ||| D000152 ||| D001249 ||| D000740 ||| D006471 ||| D003863 ||| D004381 ||| D010195 ||| D003424	Pruritus ||| Tinnitus ||| Albuminuria ||| Thrombocytopenia ||| Acne Vulgaris ||| Asthma ||| Anemia ||| Gastrointestinal Hemorrhage ||| Depression ||| Duodenal Ulcer ||| Pancreatitis ||| Crohn Disease
	CHEMBL1070	D000419	NABUMETONE	Albuminuria	1	0.0522349	D014012 ||| D000152 ||| D001249 ||| D000740 ||| D003863 ||| D004381 ||| D010195 ||| D003424	Tinnitus ||| Acne Vulgaris ||| Asthma ||| Anemia ||| Depression ||| Duodenal Ulcer ||| Pancreatitis ||| Crohn Disease
	CHEMBL1070	D001281	NABUMETONE	Atrial Fibrillation	0	0.0304282	D011537 ||| D014012 ||| D000419 ||| D013921 ||| D000152 ||| D001249 ||| D000740 ||| D006471 ||| D003863 ||| D004381 ||| D010195 ||| D003424	Pruritus ||| Tinnitus ||| Albuminuria ||| Thrombocytopenia ||| Acne Vulgaris ||| Asthma ||| Anemia ||| Gastrointestinal Hemorrhage ||| Depression ||| Duodenal Ulcer ||| Pancreatitis ||| Crohn Disease
	CHEMBL1070	D006973	NABUMETONE	Hypertension	0	0.141625	D011537 ||| D014012 ||| D000419 ||| D013921 ||| D000152 ||| D001249 ||| D000740 ||| D006471 ||| D003863 ||| D004381 ||| D010195 ||| D003424	Pruritus ||| Tinnitus ||| Albuminuria ||| Thrombocytopenia ||| Acne Vulgaris ||| Asthma ||| Anemia ||| Gastrointestinal Hemorrhage ||| Depression ||| Duodenal Ulcer ||| Pancreatitis ||| Crohn Disease
	CHEMBL1070	D006327	NABUMETONE	Heart Block	0	0.0432585	D011537 ||| D000419 ||| D013921 ||| D000152 ||| D001249 ||| D000740 ||| D006471 ||| D003863 ||| D004381 ||| D010195 ||| D003424	Pruritus ||| Albuminuria ||| Thrombocytopenia ||| Acne Vulgaris ||| Asthma ||| Anemia ||| Gastrointestinal Hemorrhage ||| Depression ||| Duodenal Ulcer ||| Pancreatitis ||| Crohn Disease
	CHEMBL1070	D055623	NABUMETONE	Keratosis, Actinic	0	0.0120184	D011537 ||| D000419 ||| D013921 ||| D000152 ||| D001249 ||| D000740 ||| D006471 ||| D003863 ||| D004381 ||| D010195 ||| D003424	Pruritus ||| Albuminuria ||| Thrombocytopenia ||| Acne Vulgaris ||| Asthma ||| Anemia ||| Gastrointestinal Hemorrhage ||| Depression ||| Duodenal Ulcer ||| Pancreatitis ||| Crohn Disease
	CHEMBL1070	D001991	NABUMETONE	Bronchitis	0	0.0719215	D011537 ||| D000419 ||| D013921 ||| D000152 ||| D001249 ||| D000740 ||| D006471 ||| D003863 ||| D004381 ||| D010195 ||| D003424	Pruritus ||| Albuminuria ||| Thrombocytopenia ||| Acne Vulgaris ||| Asthma ||| Anemia ||| Gastrointestinal Hemorrhage ||| Depression ||| Duodenal Ulcer ||| Pancreatitis ||| Crohn Disease
	CHEMBL1070	D008175	NABUMETONE	Lung Neoplasms	0	0.0177068	D011537 ||| D000419 ||| D013921 ||| D000152 ||| D001249 ||| D000740 ||| D006471 ||| D003863 ||| D004381 ||| D010195 ||| D003424	Pruritus ||| Albuminuria ||| Thrombocytopenia ||| Acne Vulgaris ||| Asthma ||| Anemia ||| Gastrointestinal Hemorrhage ||| Depression ||| Duodenal Ulcer ||| Pancreatitis ||| Crohn Disease
	CHEMBL1070	D008545	NABUMETONE	Melanoma	0	0.0317304	D011537 ||| D000419 ||| D013921 ||| D000152 ||| D001249 ||| D000740 ||| D006471 ||| D003863 ||| D004381 ||| D010195 ||| D003424	Pruritus ||| Albuminuria ||| Thrombocytopenia ||| Acne Vulgaris ||| Asthma ||| Anemia ||| Gastrointestinal Hemorrhage ||| Depression ||| Duodenal Ulcer ||| Pancreatitis ||| Crohn Disease
	CHEMBL1070	D008228	NABUMETONE	Lymphoma, Non-Hodgkin	0	0.0323907	D011537 ||| D000419 ||| D013921 ||| D000152 ||| D001249 ||| D000740 ||| D006471 ||| D003863 ||| D004381 ||| D010195 ||| D003424	Pruritus ||| Albuminuria ||| Thrombocytopenia ||| Acne Vulgaris ||| Asthma ||| Anemia ||| Gastrointestinal Hemorrhage ||| Depression ||| Duodenal Ulcer ||| Pancreatitis ||| Crohn Disease
	CHEMBL1070	D002294	NABUMETONE	Carcinoma, Squamous Cell	0	0.0294008	D011537 ||| D000419 ||| D013921 ||| D000152 ||| D001249 ||| D000740 ||| D006471 ||| D003863 ||| D004381 ||| D010195 ||| D003424	Pruritus ||| Albuminuria ||| Thrombocytopenia ||| Acne Vulgaris ||| Asthma ||| Anemia ||| Gastrointestinal Hemorrhage ||| Depression ||| Duodenal Ulcer ||| Pancreatitis ||| Crohn Disease
	CHEMBL1070	D002349	NABUMETONE	Carpal Tunnel Syndrome	0	0.0418309	D011537 ||| D014012 ||| D000419 ||| D013921 ||| D000152 ||| D001249 ||| D000740 ||| D006471 ||| D003863 ||| D004381 ||| D010195 ||| D003424	Pruritus ||| Tinnitus ||| Albuminuria ||| Thrombocytopenia ||| Acne Vulgaris ||| Asthma ||| Anemia ||| Gastrointestinal Hemorrhage ||| Depression ||| Duodenal Ulcer ||| Pancreatitis ||| Crohn Disease
	CHEMBL1070	D016883	NABUMETONE	Diabetic Ketoacidosis	0	0.0478758	D011537 ||| D000419 ||| D013921 ||| D000152 ||| D001249 ||| D000740 ||| D006471 ||| D003863 ||| D004381 ||| D010195 ||| D003424	Pruritus ||| Albuminuria ||| Thrombocytopenia ||| Acne Vulgaris ||| Asthma ||| Anemia ||| Gastrointestinal Hemorrhage ||| Depression ||| Duodenal Ulcer ||| Pancreatitis ||| Crohn Disease
	CHEMBL1070	D001749	NABUMETONE	Urinary Bladder Neoplasms	0	0.193102	D011537 ||| D000419 ||| D013921 ||| D000152 ||| D001249 ||| D000740 ||| D006471 ||| D003863 ||| D004381 ||| D010195 ||| D003424	Pruritus ||| Albuminuria ||| Thrombocytopenia ||| Acne Vulgaris ||| Asthma ||| Anemia ||| Gastrointestinal Hemorrhage ||| Depression ||| Duodenal Ulcer ||| Pancreatitis ||| Crohn Disease
	CHEMBL1070	D007889	NABUMETONE	Leiomyoma	0	0.0254366	D011537 ||| D000419 ||| D013921 ||| D000152 ||| D001249 ||| D000740 ||| D006471 ||| D003863 ||| D004381 ||| D010195 ||| D003424	Pruritus ||| Albuminuria ||| Thrombocytopenia ||| Acne Vulgaris ||| Asthma ||| Anemia ||| Gastrointestinal Hemorrhage ||| Depression ||| Duodenal Ulcer ||| Pancreatitis ||| Crohn Disease
	CHEMBL1070	D018798	NABUMETONE	Anemia, Iron-Deficiency	0	0.00438659	D011537 ||| D000419 ||| D013921 ||| D000152 ||| D001249 ||| D000740 ||| D006471 ||| D003863 ||| D004381 ||| D010195 ||| D003424	Pruritus ||| Albuminuria ||| Thrombocytopenia ||| Acne Vulgaris ||| Asthma ||| Anemia ||| Gastrointestinal Hemorrhage ||| Depression ||| Duodenal Ulcer ||| Pancreatitis ||| Crohn Disease
	CHEMBL1070	D000380	NABUMETONE	Agranulocytosis	0	0.021419	D011537 ||| D013921 ||| D000152 ||| D001249 ||| D000740 ||| D006471 ||| D003863 ||| D004381 ||| D010195	Pruritus ||| Thrombocytopenia ||| Acne Vulgaris ||| Asthma ||| Anemia ||| Gastrointestinal Hemorrhage ||| Depression ||| Duodenal Ulcer ||| Pancreatitis
	CHEMBL1070	D012893	NABUMETONE	Sleep Wake Disorders	0	0.0131903	D011537 ||| D000419 ||| D013921 ||| D000152 ||| D001249 ||| D000740 ||| D006471 ||| D003863 ||| D004381 ||| D010195 ||| D003424	Pruritus ||| Albuminuria ||| Thrombocytopenia ||| Acne Vulgaris ||| Asthma ||| Anemia ||| Gastrointestinal Hemorrhage ||| Depression ||| Duodenal Ulcer ||| Pancreatitis ||| Crohn Disease
	CHEMBL1070	D006429	NABUMETONE	Hemiplegia	0	0.0598211	D011537 ||| D013921 ||| D000152 ||| D001249 ||| D000740 ||| D006471 ||| D003863 ||| D004381 ||| D010195	Pruritus ||| Thrombocytopenia ||| Acne Vulgaris ||| Asthma ||| Anemia ||| Gastrointestinal Hemorrhage ||| Depression ||| Duodenal Ulcer ||| Pancreatitis
	CHEMBL1070	D011655	NABUMETONE	Pulmonary Embolism	0	0.0586142	D011537 ||| D000419 ||| D013921 ||| D000152 ||| D001249 ||| D000740 ||| D006471 ||| D003863 ||| D004381 ||| D010195 ||| D003424	Pruritus ||| Albuminuria ||| Thrombocytopenia ||| Acne Vulgaris ||| Asthma ||| Anemia ||| Gastrointestinal Hemorrhage ||| Depression ||| Duodenal Ulcer ||| Pancreatitis ||| Crohn Disease
	CHEMBL1070	D009202	NABUMETONE	Cardiomyopathies	0	0.0626303	D011537 ||| D014012 ||| D000419 ||| D013921 ||| D000152 ||| D001249 ||| D000740 ||| D006471 ||| D003863 ||| D004381 ||| D010195 ||| D003424	Pruritus ||| Tinnitus ||| Albuminuria ||| Thrombocytopenia ||| Acne Vulgaris ||| Asthma ||| Anemia ||| Gastrointestinal Hemorrhage ||| Depression ||| Duodenal Ulcer ||| Pancreatitis ||| Crohn Disease
	CHEMBL1070	D013345	NABUMETONE	Subarachnoid Hemorrhage	0	0.0108606	D011537 ||| D000419 ||| D013921 ||| D000152 ||| D001249 ||| D000740 ||| D006471 ||| D003863 ||| D004381 ||| D010195 ||| D003424	Pruritus ||| Albuminuria ||| Thrombocytopenia ||| Acne Vulgaris ||| Asthma ||| Anemia ||| Gastrointestinal Hemorrhage ||| Depression ||| Duodenal Ulcer ||| Pancreatitis ||| Crohn Disease
	CHEMBL1070	D002543	NABUMETONE	Cerebral Hemorrhage	0	0.0327926	D011537 ||| D000419 ||| D013921 ||| D000152 ||| D001249 ||| D000740 ||| D006471 ||| D003863 ||| D004381 ||| D010195 ||| D003424	Pruritus ||| Albuminuria ||| Thrombocytopenia ||| Acne Vulgaris ||| Asthma ||| Anemia ||| Gastrointestinal Hemorrhage ||| Depression ||| Duodenal Ulcer ||| Pancreatitis ||| Crohn Disease
	CHEMBL1070	D002544	NABUMETONE	Cerebral Infarction	0	0.0267606	D011537 ||| D013921 ||| D000152 ||| D001249 ||| D000740 ||| D006471 ||| D003863 ||| D004381 ||| D010195	Pruritus ||| Thrombocytopenia ||| Acne Vulgaris ||| Asthma ||| Anemia ||| Gastrointestinal Hemorrhage ||| Depression ||| Duodenal Ulcer ||| Pancreatitis
	CHEMBL1070	D050197	NABUMETONE	Arteriosclerosis	0	0.0382805	D011537 ||| D000419 ||| D013921 ||| D000152 ||| D001249 ||| D000740 ||| D006471 ||| D003863 ||| D004381 ||| D010195 ||| D003424	Pruritus ||| Albuminuria ||| Thrombocytopenia ||| Acne Vulgaris ||| Asthma ||| Anemia ||| Gastrointestinal Hemorrhage ||| Depression ||| Duodenal Ulcer ||| Pancreatitis ||| Crohn Disease
	CHEMBL1070	D010689	NABUMETONE	Phlebitis	0	0.0566647	D011537 ||| D013921 ||| D000152 ||| D001249 ||| D000740 ||| D006471 ||| D003863 ||| D004381 ||| D010195	Pruritus ||| Thrombocytopenia ||| Acne Vulgaris ||| Asthma ||| Anemia ||| Gastrointestinal Hemorrhage ||| Depression ||| Duodenal Ulcer ||| Pancreatitis
	CHEMBL1070	D006484	NABUMETONE	Hemorrhoids	0	0.0532191	D011537 ||| D000419 ||| D013921 ||| D000152 ||| D001249 ||| D000740 ||| D006471 ||| D003863 ||| D004381 ||| D010195 ||| D003424	Pruritus ||| Albuminuria ||| Thrombocytopenia ||| Acne Vulgaris ||| Asthma ||| Anemia ||| Gastrointestinal Hemorrhage ||| Depression ||| Duodenal Ulcer ||| Pancreatitis ||| Crohn Disease
	CHEMBL1070	D007022	NABUMETONE	Hypotension	0	0.0378568	D011537 ||| D013921 ||| D000152 ||| D001249 ||| D000740 ||| D006471 ||| D003863 ||| D004381 ||| D010195	Pruritus ||| Thrombocytopenia ||| Acne Vulgaris ||| Asthma ||| Anemia ||| Gastrointestinal Hemorrhage ||| Depression ||| Duodenal Ulcer ||| Pancreatitis
	CHEMBL1070	D012852	NABUMETONE	Sinusitis	0	0.203705	D011537 ||| D000419 ||| D013921 ||| D000152 ||| D001249 ||| D000740 ||| D006471 ||| D003863 ||| D004381 ||| D010195 ||| D003424	Pruritus ||| Albuminuria ||| Thrombocytopenia ||| Acne Vulgaris ||| Asthma ||| Anemia ||| Gastrointestinal Hemorrhage ||| Depression ||| Duodenal Ulcer ||| Pancreatitis ||| Crohn Disease
	CHEMBL1070	D010996	NABUMETONE	Pleural Effusion	0	0.040997	D011537 ||| D013921 ||| D000152 ||| D001249 ||| D000740 ||| D006471 ||| D003863 ||| D004381 ||| D010195	Pruritus ||| Thrombocytopenia ||| Acne Vulgaris ||| Asthma ||| Anemia ||| Gastrointestinal Hemorrhage ||| Depression ||| Duodenal Ulcer ||| Pancreatitis
	CHEMBL1070	D011030	NABUMETONE	Pneumothorax	0	0.0305255	D011537 ||| D000419 ||| D013921 ||| D000152 ||| D001249 ||| D000740 ||| D006471 ||| D003863 ||| D004381 ||| D010195 ||| D003424	Pruritus ||| Albuminuria ||| Thrombocytopenia ||| Acne Vulgaris ||| Asthma ||| Anemia ||| Gastrointestinal Hemorrhage ||| Depression ||| Duodenal Ulcer ||| Pancreatitis ||| Crohn Disease
	CHEMBL1070	D014060	NABUMETONE	Tongue Diseases	0	0.0510513	D011537 ||| D013921 ||| D000152 ||| D001249 ||| D000740 ||| D006471 ||| D003863 ||| D004381 ||| D010195	Pruritus ||| Thrombocytopenia ||| Acne Vulgaris ||| Asthma ||| Anemia ||| Gastrointestinal Hemorrhage ||| Depression ||| Duodenal Ulcer ||| Pancreatitis
	CHEMBL1070	D004941	NABUMETONE	Esophagitis	0	0.0195353	D011537 ||| D013921 ||| D000152 ||| D001249 ||| D000740 ||| D006471 ||| D003863 ||| D004381 ||| D010195	Pruritus ||| Thrombocytopenia ||| Acne Vulgaris ||| Asthma ||| Anemia ||| Gastrointestinal Hemorrhage ||| Depression ||| Duodenal Ulcer ||| Pancreatitis
	CHEMBL1070	D013276	NABUMETONE	Stomach Ulcer	0	0.535533	D011537 ||| D000419 ||| D013921 ||| D000152 ||| D001249 ||| D000740 ||| D006471 ||| D003863 ||| D004381 ||| D010195 ||| D003424	Pruritus ||| Albuminuria ||| Thrombocytopenia ||| Acne Vulgaris ||| Asthma ||| Anemia ||| Gastrointestinal Hemorrhage ||| Depression ||| Duodenal Ulcer ||| Pancreatitis ||| Crohn Disease
	CHEMBL1070	D004415	NABUMETONE	Dyspepsia	0	0.0644709	D011537 ||| D013921 ||| D000152 ||| D001249 ||| D000740 ||| D006471 ||| D003863 ||| D004381 ||| D010195	Pruritus ||| Thrombocytopenia ||| Acne Vulgaris ||| Asthma ||| Anemia ||| Gastrointestinal Hemorrhage ||| Depression ||| Duodenal Ulcer ||| Pancreatitis
	CHEMBL1070	D002769	NABUMETONE	Cholelithiasis	0	0.0682124	D011537 ||| D014012 ||| D000419 ||| D013921 ||| D000152 ||| D001249 ||| D000740 ||| D006471 ||| D003863 ||| D004381 ||| D010195 ||| D003424	Pruritus ||| Tinnitus ||| Albuminuria ||| Thrombocytopenia ||| Acne Vulgaris ||| Asthma ||| Anemia ||| Gastrointestinal Hemorrhage ||| Depression ||| Duodenal Ulcer ||| Pancreatitis ||| Crohn Disease
	CHEMBL1070	D002764	NABUMETONE	Cholecystitis	0	0.090328	D011537 ||| D000419 ||| D013921 ||| D000152 ||| D001249 ||| D000740 ||| D006471 ||| D003863 ||| D004381 ||| D010195 ||| D003424	Pruritus ||| Albuminuria ||| Thrombocytopenia ||| Acne Vulgaris ||| Asthma ||| Anemia ||| Gastrointestinal Hemorrhage ||| Depression ||| Duodenal Ulcer ||| Pancreatitis ||| Crohn Disease
	CHEMBL1070	D010195	NABUMETONE	Pancreatitis	1	0.0561797	D011537 ||| D000419 ||| D013921 ||| D000152 ||| D001249 ||| D000740 ||| D006471 ||| D003863 ||| D004381 ||| D003424	Pruritus ||| Albuminuria ||| Thrombocytopenia ||| Acne Vulgaris ||| Asthma ||| Anemia ||| Gastrointestinal Hemorrhage ||| Depression ||| Duodenal Ulcer ||| Crohn Disease
	CHEMBL1070	D008286	NABUMETONE	Malabsorption Syndromes	0	0.126453	D011537 ||| D013921 ||| D000152 ||| D001249 ||| D000740 ||| D006471 ||| D003863 ||| D004381 ||| D010195	Pruritus ||| Thrombocytopenia ||| Acne Vulgaris ||| Asthma ||| Anemia ||| Gastrointestinal Hemorrhage ||| Depression ||| Duodenal Ulcer ||| Pancreatitis
	CHEMBL1070	D002481	NABUMETONE	Cellulitis	0	0.147714	D011537 ||| D013921 ||| D000152 ||| D001249 ||| D000740 ||| D006471 ||| D003863 ||| D004381 ||| D010195	Pruritus ||| Thrombocytopenia ||| Acne Vulgaris ||| Asthma ||| Anemia ||| Gastrointestinal Hemorrhage ||| Depression ||| Duodenal Ulcer ||| Pancreatitis
	CHEMBL1070	D011537	NABUMETONE	Pruritus	1	0.10568	D013921 ||| D000152 ||| D001249 ||| D000740 ||| D006471 ||| D003863 ||| D004381 ||| D010195	Thrombocytopenia ||| Acne Vulgaris ||| Asthma ||| Anemia ||| Gastrointestinal Hemorrhage ||| Depression ||| Duodenal Ulcer ||| Pancreatitis
	CHEMBL1070	D008010	NABUMETONE	Lichen Planus	0	0.0215844	D011537 ||| D000419 ||| D013921 ||| D000152 ||| D001249 ||| D000740 ||| D006471 ||| D003863 ||| D004381 ||| D010195 ||| D003424	Pruritus ||| Albuminuria ||| Thrombocytopenia ||| Acne Vulgaris ||| Asthma ||| Anemia ||| Gastrointestinal Hemorrhage ||| Depression ||| Duodenal Ulcer ||| Pancreatitis ||| Crohn Disease
	CHEMBL1070	D017492	NABUMETONE	Keratosis, Seborrheic	0	0.054254	D011537 ||| D000419 ||| D013921 ||| D000152 ||| D001249 ||| D000740 ||| D006471 ||| D003863 ||| D004381 ||| D010195 ||| D003424	Pruritus ||| Albuminuria ||| Thrombocytopenia ||| Acne Vulgaris ||| Asthma ||| Anemia ||| Gastrointestinal Hemorrhage ||| Depression ||| Duodenal Ulcer ||| Pancreatitis ||| Crohn Disease
	CHEMBL1070	D011704	NABUMETONE	Pyelonephritis	0	0.0204371	D011537 ||| D013921 ||| D000152 ||| D001249 ||| D000740 ||| D006471 ||| D003863 ||| D004381 ||| D010195	Pruritus ||| Thrombocytopenia ||| Acne Vulgaris ||| Asthma ||| Anemia ||| Gastrointestinal Hemorrhage ||| Depression ||| Duodenal Ulcer ||| Pancreatitis
	CHEMBL1070	D058186	NABUMETONE	Acute Kidney Injury	0	0.0296862	D011537 ||| D013921 ||| D000152 ||| D001249 ||| D000740 ||| D006471 ||| D003863 ||| D004381 ||| D010195	Pruritus ||| Thrombocytopenia ||| Acne Vulgaris ||| Asthma ||| Anemia ||| Gastrointestinal Hemorrhage ||| Depression ||| Duodenal Ulcer ||| Pancreatitis
	CHEMBL1070	D007676	NABUMETONE	Kidney Failure, Chronic	0	0.0224754	D011537 ||| D014012 ||| D000419 ||| D013921 ||| D000152 ||| D001249 ||| D000740 ||| D006471 ||| D003863 ||| D004381 ||| D010195 ||| D003424	Pruritus ||| Tinnitus ||| Albuminuria ||| Thrombocytopenia ||| Acne Vulgaris ||| Asthma ||| Anemia ||| Gastrointestinal Hemorrhage ||| Depression ||| Duodenal Ulcer ||| Pancreatitis ||| Crohn Disease
	CHEMBL1070	D003556	NABUMETONE	Cystitis	0	0.020113	D011537 ||| D000419 ||| D013921 ||| D000152 ||| D001249 ||| D000740 ||| D006471 ||| D003863 ||| D004381 ||| D010195 ||| D003424	Pruritus ||| Albuminuria ||| Thrombocytopenia ||| Acne Vulgaris ||| Asthma ||| Anemia ||| Gastrointestinal Hemorrhage ||| Depression ||| Duodenal Ulcer ||| Pancreatitis ||| Crohn Disease
	CHEMBL1070	D011470	NABUMETONE	Prostatic Hyperplasia	0	0.0091455	D011537 ||| D000419 ||| D013921 ||| D000152 ||| D001249 ||| D000740 ||| D006471 ||| D003863 ||| D004381 ||| D010195 ||| D003424	Pruritus ||| Albuminuria ||| Thrombocytopenia ||| Acne Vulgaris ||| Asthma ||| Anemia ||| Gastrointestinal Hemorrhage ||| Depression ||| Duodenal Ulcer ||| Pancreatitis ||| Crohn Disease
	CHEMBL1070	D011472	NABUMETONE	Prostatitis	0	0.0461008	D011537 ||| D013921 ||| D000152 ||| D001249 ||| D000740 ||| D006471 ||| D003863 ||| D004381 ||| D010195	Pruritus ||| Thrombocytopenia ||| Acne Vulgaris ||| Asthma ||| Anemia ||| Gastrointestinal Hemorrhage ||| Depression ||| Duodenal Ulcer ||| Pancreatitis
	CHEMBL1070	D005348	NABUMETONE	Fibrocystic Breast Disease	0	0.0215339	D011537 ||| D013921 ||| D000152 ||| D001249 ||| D000740 ||| D006471 ||| D003863 ||| D004381 ||| D010195	Pruritus ||| Thrombocytopenia ||| Acne Vulgaris ||| Asthma ||| Anemia ||| Gastrointestinal Hemorrhage ||| Depression ||| Duodenal Ulcer ||| Pancreatitis
	CHEMBL1070	D006177	NABUMETONE	Gynecomastia	0	0.00977433	D011537 ||| D000419 ||| D013921 ||| D000152 ||| D001249 ||| D000740 ||| D006471 ||| D003863 ||| D004381 ||| D010195 ||| D003424	Pruritus ||| Albuminuria ||| Thrombocytopenia ||| Acne Vulgaris ||| Asthma ||| Anemia ||| Gastrointestinal Hemorrhage ||| Depression ||| Duodenal Ulcer ||| Pancreatitis ||| Crohn Disease
	CHEMBL1070	D004715	NABUMETONE	Endometriosis	0	0.059392	D011537 ||| D000419 ||| D013921 ||| D000152 ||| D001249 ||| D000740 ||| D006471 ||| D003863 ||| D004381 ||| D010195 ||| D003424	Pruritus ||| Albuminuria ||| Thrombocytopenia ||| Acne Vulgaris ||| Asthma ||| Anemia ||| Gastrointestinal Hemorrhage ||| Depression ||| Duodenal Ulcer ||| Pancreatitis ||| Crohn Disease
	CHEMBL1070	D003680	NABUMETONE	Deglutition Disorders	0	0.0675813	D011537 ||| D013921 ||| D000152 ||| D001249 ||| D000740 ||| D006471 ||| D003863 ||| D004381 ||| D010195	Pruritus ||| Thrombocytopenia ||| Acne Vulgaris ||| Asthma ||| Anemia ||| Gastrointestinal Hemorrhage ||| Depression ||| Duodenal Ulcer ||| Pancreatitis
	CHEMBL1070	D001201	NABUMETONE	Ascites	0	0.0494466	D011537 ||| D013921 ||| D000152 ||| D001249 ||| D000740 ||| D006471 ||| D003863 ||| D004381 ||| D010195	Pruritus ||| Thrombocytopenia ||| Acne Vulgaris ||| Asthma ||| Anemia ||| Gastrointestinal Hemorrhage ||| Depression ||| Duodenal Ulcer ||| Pancreatitis
	CHEMBL1070	D005076	NABUMETONE	Exanthema	0	0.0456355	D011537 ||| D013921 ||| D000152 ||| D001249 ||| D000740 ||| D006471 ||| D003863 ||| D004381 ||| D010195	Pruritus ||| Thrombocytopenia ||| Acne Vulgaris ||| Asthma ||| Anemia ||| Gastrointestinal Hemorrhage ||| Depression ||| Duodenal Ulcer ||| Pancreatitis
	CHEMBL1070	D014717	NABUMETONE	Vertigo	0	0.0500511	D011537 ||| D000419 ||| D013921 ||| D000152 ||| D001249 ||| D000740 ||| D006471 ||| D003863 ||| D004381 ||| D010195 ||| D003424	Pruritus ||| Albuminuria ||| Thrombocytopenia ||| Acne Vulgaris ||| Asthma ||| Anemia ||| Gastrointestinal Hemorrhage ||| Depression ||| Duodenal Ulcer ||| Pancreatitis ||| Crohn Disease
	CHEMBL1070	D013575	NABUMETONE	Syncope	0	0.0430489	D011537 ||| D013921 ||| D000152 ||| D001249 ||| D000740 ||| D006471 ||| D003863 ||| D004381 ||| D010195	Pruritus ||| Thrombocytopenia ||| Acne Vulgaris ||| Asthma ||| Anemia ||| Gastrointestinal Hemorrhage ||| Depression ||| Duodenal Ulcer ||| Pancreatitis
	CHEMBL1070	D007766	NABUMETONE	Lacrimal Apparatus Diseases	0	0.0427115	D011537 ||| D013921 ||| D000152 ||| D001249 ||| D000740 ||| D006471 ||| D003863 ||| D004381 ||| D010195	Pruritus ||| Thrombocytopenia ||| Acne Vulgaris ||| Asthma ||| Anemia ||| Gastrointestinal Hemorrhage ||| Depression ||| Duodenal Ulcer ||| Pancreatitis
	CHEMBL1070	D006471	NABUMETONE	Gastrointestinal Hemorrhage	1	0.0372081	D011537 ||| D013921 ||| D000152 ||| D001249 ||| D000740 ||| D003863 ||| D004381 ||| D010195	Pruritus ||| Thrombocytopenia ||| Acne Vulgaris ||| Asthma ||| Anemia ||| Depression ||| Duodenal Ulcer ||| Pancreatitis
	CHEMBL1070	D010437	NABUMETONE	Peptic Ulcer	0	0.224613	D011537 ||| D000419 ||| D013921 ||| D000152 ||| D001249 ||| D000740 ||| D006471 ||| D003863 ||| D004381 ||| D010195 ||| D003424	Pruritus ||| Albuminuria ||| Thrombocytopenia ||| Acne Vulgaris ||| Asthma ||| Anemia ||| Gastrointestinal Hemorrhage ||| Depression ||| Duodenal Ulcer ||| Pancreatitis ||| Crohn Disease
	CHEMBL1070	D005921	NABUMETONE	Glomerulonephritis	0	0.0305676	D011537 ||| D000419 ||| D013921 ||| D000152 ||| D001249 ||| D000740 ||| D006471 ||| D003863 ||| D004381 ||| D010195 ||| D003424	Pruritus ||| Albuminuria ||| Thrombocytopenia ||| Acne Vulgaris ||| Asthma ||| Anemia ||| Gastrointestinal Hemorrhage ||| Depression ||| Duodenal Ulcer ||| Pancreatitis ||| Crohn Disease
	CHEMBL1070	D006333	NABUMETONE	Heart Failure	0	0.0261463	D011537 ||| D014012 ||| D000419 ||| D013921 ||| D000152 ||| D001249 ||| D000740 ||| D006471 ||| D003863 ||| D004381 ||| D010195 ||| D003424	Pruritus ||| Tinnitus ||| Albuminuria ||| Thrombocytopenia ||| Acne Vulgaris ||| Asthma ||| Anemia ||| Gastrointestinal Hemorrhage ||| Depression ||| Duodenal Ulcer ||| Pancreatitis ||| Crohn Disease
	CHEMBL1070	D006547	NABUMETONE	Hernia	0	0.0628364	D011537 ||| D000419 ||| D013921 ||| D000152 ||| D001249 ||| D000740 ||| D006471 ||| D003863 ||| D004381 ||| D010195 ||| D003424	Pruritus ||| Albuminuria ||| Thrombocytopenia ||| Acne Vulgaris ||| Asthma ||| Anemia ||| Gastrointestinal Hemorrhage ||| Depression ||| Duodenal Ulcer ||| Pancreatitis ||| Crohn Disease
	CHEMBL1070	D006689	NABUMETONE	Hodgkin Disease	0	0.0335922	D011537 ||| D000419 ||| D013921 ||| D000152 ||| D001249 ||| D000740 ||| D006471 ||| D003863 ||| D004381 ||| D010195 ||| D003424	Pruritus ||| Albuminuria ||| Thrombocytopenia ||| Acne Vulgaris ||| Asthma ||| Anemia ||| Gastrointestinal Hemorrhage ||| Depression ||| Duodenal Ulcer ||| Pancreatitis ||| Crohn Disease
	CHEMBL1070	D008113	NABUMETONE	Liver Neoplasms	0	0.0666034	D011537 ||| D000419 ||| D013921 ||| D000152 ||| D001249 ||| D000740 ||| D006471 ||| D003863 ||| D004381 ||| D010195 ||| D003424	Pruritus ||| Albuminuria ||| Thrombocytopenia ||| Acne Vulgaris ||| Asthma ||| Anemia ||| Gastrointestinal Hemorrhage ||| Depression ||| Duodenal Ulcer ||| Pancreatitis ||| Crohn Disease
	CHEMBL1070	D010051	NABUMETONE	Ovarian Neoplasms	0	0.0730392	D011537 ||| D014012 ||| D000419 ||| D013921 ||| D000152 ||| D001249 ||| D000740 ||| D006471 ||| D003863 ||| D004381 ||| D010195 ||| D003424	Pruritus ||| Tinnitus ||| Albuminuria ||| Thrombocytopenia ||| Acne Vulgaris ||| Asthma ||| Anemia ||| Gastrointestinal Hemorrhage ||| Depression ||| Duodenal Ulcer ||| Pancreatitis ||| Crohn Disease
	CHEMBL1070	D011471	NABUMETONE	Prostatic Neoplasms	0	0.0316437	D011537 ||| D000419 ||| D013921 ||| D000152 ||| D001249 ||| D000740 ||| D006471 ||| D003863 ||| D004381 ||| D010195 ||| D003424	Pruritus ||| Albuminuria ||| Thrombocytopenia ||| Acne Vulgaris ||| Asthma ||| Anemia ||| Gastrointestinal Hemorrhage ||| Depression ||| Duodenal Ulcer ||| Pancreatitis ||| Crohn Disease
	CHEMBL1070	D000647	NABUMETONE	Amnesia	0	0.0406272	D011537 ||| D000419 ||| D013921 ||| D000152 ||| D001249 ||| D000740 ||| D006471 ||| D003863 ||| D004381 ||| D010195 ||| D003424	Pruritus ||| Albuminuria ||| Thrombocytopenia ||| Acne Vulgaris ||| Asthma ||| Anemia ||| Gastrointestinal Hemorrhage ||| Depression ||| Duodenal Ulcer ||| Pancreatitis ||| Crohn Disease
	CHEMBL1070	D007951	NABUMETONE	Leukemia, Myeloid	0	0.0923856	D011537 ||| D013921 ||| D000152 ||| D001249 ||| D000740 ||| D006471 ||| D003863 ||| D004381 ||| D010195	Pruritus ||| Thrombocytopenia ||| Acne Vulgaris ||| Asthma ||| Anemia ||| Gastrointestinal Hemorrhage ||| Depression ||| Duodenal Ulcer ||| Pancreatitis
	CHEMBL1070	D000152	NABUMETONE	Acne Vulgaris	1	0.0878945	D011537 ||| D000419 ||| D013921 ||| D001249 ||| D000740 ||| D006471 ||| D003863 ||| D004381 ||| D010195 ||| D003424	Pruritus ||| Albuminuria ||| Thrombocytopenia ||| Asthma ||| Anemia ||| Gastrointestinal Hemorrhage ||| Depression ||| Duodenal Ulcer ||| Pancreatitis ||| Crohn Disease
	CHEMBL1070	D000740	NABUMETONE	Anemia	1	0.0285275	D011537 ||| D000419 ||| D013921 ||| D000152 ||| D001249 ||| D006471 ||| D003863 ||| D004381 ||| D010195 ||| D003424	Pruritus ||| Albuminuria ||| Thrombocytopenia ||| Acne Vulgaris ||| Asthma ||| Gastrointestinal Hemorrhage ||| Depression ||| Duodenal Ulcer ||| Pancreatitis ||| Crohn Disease
	CHEMBL1070	D001064	NABUMETONE	Appendicitis	0	0.142592	D011537 ||| D000419 ||| D013921 ||| D000152 ||| D001249 ||| D000740 ||| D006471 ||| D003863 ||| D004381 ||| D010195 ||| D003424	Pruritus ||| Albuminuria ||| Thrombocytopenia ||| Acne Vulgaris ||| Asthma ||| Anemia ||| Gastrointestinal Hemorrhage ||| Depression ||| Duodenal Ulcer ||| Pancreatitis ||| Crohn Disease
	CHEMBL1070	D003248	NABUMETONE	Constipation	0	0.0233711	D011537 ||| D000419 ||| D013921 ||| D000152 ||| D001249 ||| D000740 ||| D006471 ||| D003863 ||| D004381 ||| D010195 ||| D003424	Pruritus ||| Albuminuria ||| Thrombocytopenia ||| Acne Vulgaris ||| Asthma ||| Anemia ||| Gastrointestinal Hemorrhage ||| Depression ||| Duodenal Ulcer ||| Pancreatitis ||| Crohn Disease
	CHEMBL1070	D015352	NABUMETONE	Dry Eye Syndromes	0	0.0298552	D011537 ||| D000419 ||| D013921 ||| D000152 ||| D001249 ||| D000740 ||| D006471 ||| D003863 ||| D004381 ||| D010195 ||| D003424	Pruritus ||| Albuminuria ||| Thrombocytopenia ||| Acne Vulgaris ||| Asthma ||| Anemia ||| Gastrointestinal Hemorrhage ||| Depression ||| Duodenal Ulcer ||| Pancreatitis ||| Crohn Disease
	CHEMBL1070	D004381	NABUMETONE	Duodenal Ulcer	1	0.193355	D011537 ||| D000419 ||| D013921 ||| D000152 ||| D001249 ||| D000740 ||| D006471 ||| D003863 ||| D010195 ||| D003424	Pruritus ||| Albuminuria ||| Thrombocytopenia ||| Acne Vulgaris ||| Asthma ||| Anemia ||| Gastrointestinal Hemorrhage ||| Depression ||| Pancreatitis ||| Crohn Disease
	CHEMBL1070	D015837	NABUMETONE	Vestibular Diseases	0	0.0494163	D011537 ||| D013921 ||| D000152 ||| D001249 ||| D000740 ||| D006471 ||| D003863 ||| D004381 ||| D010195	Pruritus ||| Thrombocytopenia ||| Acne Vulgaris ||| Asthma ||| Anemia ||| Gastrointestinal Hemorrhage ||| Depression ||| Duodenal Ulcer ||| Pancreatitis
	CHEMBL1070	D005705	NABUMETONE	Gallbladder Diseases	0	0.454934	D011537 ||| D000419 ||| D013921 ||| D000152 ||| D001249 ||| D000740 ||| D006471 ||| D003863 ||| D004381 ||| D010195 ||| D003424	Pruritus ||| Albuminuria ||| Thrombocytopenia ||| Acne Vulgaris ||| Asthma ||| Anemia ||| Gastrointestinal Hemorrhage ||| Depression ||| Duodenal Ulcer ||| Pancreatitis ||| Crohn Disease
	CHEMBL1070	D006073	NABUMETONE	Gout	0	0.0479309	D011537 ||| D014012 ||| D000419 ||| D013921 ||| D000152 ||| D001249 ||| D000740 ||| D006471 ||| D003863 ||| D004381 ||| D010195 ||| D003424	Pruritus ||| Tinnitus ||| Albuminuria ||| Thrombocytopenia ||| Acne Vulgaris ||| Asthma ||| Anemia ||| Gastrointestinal Hemorrhage ||| Depression ||| Duodenal Ulcer ||| Pancreatitis ||| Crohn Disease
	CHEMBL1070	D001145	NABUMETONE	Arrhythmias, Cardiac	0	0.0309953	D011537 ||| D000419 ||| D013921 ||| D000152 ||| D001249 ||| D000740 ||| D006471 ||| D003863 ||| D004381 ||| D010195 ||| D003424	Pruritus ||| Albuminuria ||| Thrombocytopenia ||| Acne Vulgaris ||| Asthma ||| Anemia ||| Gastrointestinal Hemorrhage ||| Depression ||| Duodenal Ulcer ||| Pancreatitis ||| Crohn Disease
	CHEMBL1070	D043183	NABUMETONE	Irritable Bowel Syndrome	0	0.0587821	D011537 ||| D000419 ||| D013921 ||| D000152 ||| D001249 ||| D000740 ||| D006471 ||| D003863 ||| D004381 ||| D010195 ||| D003424	Pruritus ||| Albuminuria ||| Thrombocytopenia ||| Acne Vulgaris ||| Asthma ||| Anemia ||| Gastrointestinal Hemorrhage ||| Depression ||| Duodenal Ulcer ||| Pancreatitis ||| Crohn Disease
	CHEMBL1070	D001851	NABUMETONE	Bone Diseases, Metabolic	0	0.0421573	D011537 ||| D013921 ||| D000152 ||| D001249 ||| D000740 ||| D006471 ||| D003863 ||| D004381 ||| D010195	Pruritus ||| Thrombocytopenia ||| Acne Vulgaris ||| Asthma ||| Anemia ||| Gastrointestinal Hemorrhage ||| Depression ||| Duodenal Ulcer ||| Pancreatitis
	CHEMBL1070	D010024	NABUMETONE	Osteoporosis	0	0.0516488	D011537 ||| D000419 ||| D013921 ||| D000152 ||| D001249 ||| D000740 ||| D006471 ||| D003863 ||| D004381 ||| D010195 ||| D003424	Pruritus ||| Albuminuria ||| Thrombocytopenia ||| Acne Vulgaris ||| Asthma ||| Anemia ||| Gastrointestinal Hemorrhage ||| Depression ||| Duodenal Ulcer ||| Pancreatitis ||| Crohn Disease
	CHEMBL1070	D009443	NABUMETONE	Neuritis	0	0.0258686	D011537 ||| D013921 ||| D000152 ||| D001249 ||| D000740 ||| D006471 ||| D003863 ||| D004381 ||| D010195	Pruritus ||| Thrombocytopenia ||| Acne Vulgaris ||| Asthma ||| Anemia ||| Gastrointestinal Hemorrhage ||| Depression ||| Duodenal Ulcer ||| Pancreatitis
	CHEMBL1070	D010538	NABUMETONE	Peritonitis	0	0.0620913	D011537 ||| D000419 ||| D013921 ||| D000152 ||| D001249 ||| D000740 ||| D006471 ||| D003863 ||| D004381 ||| D010195 ||| D003424	Pruritus ||| Albuminuria ||| Thrombocytopenia ||| Acne Vulgaris ||| Asthma ||| Anemia ||| Gastrointestinal Hemorrhage ||| Depression ||| Duodenal Ulcer ||| Pancreatitis ||| Crohn Disease
	CHEMBL1070	D010998	NABUMETONE	Pleurisy	0	0.0459175	D011537 ||| D013921 ||| D000152 ||| D001249 ||| D000740 ||| D006471 ||| D003863 ||| D004381 ||| D010195	Pruritus ||| Thrombocytopenia ||| Acne Vulgaris ||| Asthma ||| Anemia ||| Gastrointestinal Hemorrhage ||| Depression ||| Duodenal Ulcer ||| Pancreatitis
	CHEMBL1070	D011565	NABUMETONE	Psoriasis	0	0.0724291	D011537 ||| D000419 ||| D013921 ||| D000152 ||| D001249 ||| D000740 ||| D006471 ||| D003863 ||| D004381 ||| D010195 ||| D003424	Pruritus ||| Albuminuria ||| Thrombocytopenia ||| Acne Vulgaris ||| Asthma ||| Anemia ||| Gastrointestinal Hemorrhage ||| Depression ||| Duodenal Ulcer ||| Pancreatitis ||| Crohn Disease
	CHEMBL1070	D012163	NABUMETONE	Retinal Detachment	0	0.0413857	D011537 ||| D000419 ||| D013921 ||| D000152 ||| D001249 ||| D000740 ||| D006471 ||| D003863 ||| D004381 ||| D010195 ||| D003424	Pruritus ||| Albuminuria ||| Thrombocytopenia ||| Acne Vulgaris ||| Asthma ||| Anemia ||| Gastrointestinal Hemorrhage ||| Depression ||| Duodenal Ulcer ||| Pancreatitis ||| Crohn Disease
	CHEMBL1070	D012393	NABUMETONE	Rosacea	0	0.0947318	D011537 ||| D000419 ||| D013921 ||| D000152 ||| D001249 ||| D000740 ||| D006471 ||| D003863 ||| D004381 ||| D010195 ||| D003424	Pruritus ||| Albuminuria ||| Thrombocytopenia ||| Acne Vulgaris ||| Asthma ||| Anemia ||| Gastrointestinal Hemorrhage ||| Depression ||| Duodenal Ulcer ||| Pancreatitis ||| Crohn Disease
	CHEMBL1070	D006042	NABUMETONE	Goiter	0	0.0573408	D011537 ||| D000419 ||| D013921 ||| D000152 ||| D001249 ||| D000740 ||| D006471 ||| D003863 ||| D004381 ||| D010195 ||| D003424	Pruritus ||| Albuminuria ||| Thrombocytopenia ||| Acne Vulgaris ||| Asthma ||| Anemia ||| Gastrointestinal Hemorrhage ||| Depression ||| Duodenal Ulcer ||| Pancreatitis ||| Crohn Disease
	CHEMBL1070	D002546	NABUMETONE	Ischemic Attack, Transient	0	0.0214468	D011537 ||| D013921 ||| D000152 ||| D001249 ||| D000740 ||| D006471 ||| D003863 ||| D004381 ||| D010195	Pruritus ||| Thrombocytopenia ||| Acne Vulgaris ||| Asthma ||| Anemia ||| Gastrointestinal Hemorrhage ||| Depression ||| Duodenal Ulcer ||| Pancreatitis
	CHEMBL1070	D000083242	NABUMETONE	Ischemic Stroke	0	0.0593754	D011537 ||| D000419 ||| D013921 ||| D000152 ||| D001249 ||| D000740 ||| D006471 ||| D003863 ||| D004381 ||| D010195 ||| D003424	Pruritus ||| Albuminuria ||| Thrombocytopenia ||| Acne Vulgaris ||| Asthma ||| Anemia ||| Gastrointestinal Hemorrhage ||| Depression ||| Duodenal Ulcer ||| Pancreatitis ||| Crohn Disease
	CHEMBL1070	D012891	NABUMETONE	Sleep Apnea Syndromes	0	0.0195104	D011537 ||| D000419 ||| D013921 ||| D000152 ||| D001249 ||| D000740 ||| D006471 ||| D003863 ||| D004381 ||| D010195 ||| D003424	Pruritus ||| Albuminuria ||| Thrombocytopenia ||| Acne Vulgaris ||| Asthma ||| Anemia ||| Gastrointestinal Hemorrhage ||| Depression ||| Duodenal Ulcer ||| Pancreatitis ||| Crohn Disease
	CHEMBL1070	D013921	NABUMETONE	Thrombocytopenia	1	0.0252376	D011537 ||| D000152 ||| D001249 ||| D000740 ||| D006471 ||| D003863 ||| D004381 ||| D010195	Pruritus ||| Acne Vulgaris ||| Asthma ||| Anemia ||| Gastrointestinal Hemorrhage ||| Depression ||| Duodenal Ulcer ||| Pancreatitis
	CHEMBL1070	D015179	NABUMETONE	Colorectal Neoplasms	0	0.0734348	D014012 ||| D000419 ||| D000152 ||| D001249 ||| D000740 ||| D003863 ||| D004381 ||| D010195 ||| D003424	Tinnitus ||| Albuminuria ||| Acne Vulgaris ||| Asthma ||| Anemia ||| Depression ||| Duodenal Ulcer ||| Pancreatitis ||| Crohn Disease
	CHEMBL1070	D006627	NABUMETONE	Hirschsprung Disease	0	0.0611009	D000419 ||| D000152 ||| D001249 ||| D000740 ||| D003863 ||| D004381 ||| D010195 ||| D003424	Albuminuria ||| Acne Vulgaris ||| Asthma ||| Anemia ||| Depression ||| Duodenal Ulcer ||| Pancreatitis ||| Crohn Disease
	CHEMBL1070	D013964	NABUMETONE	Thyroid Neoplasms	0	0.0171172	D000419 ||| D000152 ||| D001249 ||| D000740 ||| D003863 ||| D004381 ||| D010195 ||| D003424	Albuminuria ||| Acne Vulgaris ||| Asthma ||| Anemia ||| Depression ||| Duodenal Ulcer ||| Pancreatitis ||| Crohn Disease
	CHEMBL1070	D010001	NABUMETONE	Osteitis Deformans	0	0.0342417	D000419 ||| D000152 ||| D001249 ||| D000740 ||| D003863 ||| D004381 ||| D010195 ||| D003424	Albuminuria ||| Acne Vulgaris ||| Asthma ||| Anemia ||| Depression ||| Duodenal Ulcer ||| Pancreatitis ||| Crohn Disease
	CHEMBL1070	D007018	NABUMETONE	Hypopituitarism	0	0.0035519	D000419 ||| D000152 ||| D001249 ||| D000740 ||| D003863 ||| D004381 ||| D010195 ||| D003424	Albuminuria ||| Acne Vulgaris ||| Asthma ||| Anemia ||| Depression ||| Duodenal Ulcer ||| Pancreatitis ||| Crohn Disease
	CHEMBL1070	D020246	NABUMETONE	Venous Thrombosis	0	0.0272831	D000419 ||| D000152 ||| D001249 ||| D000740 ||| D003863 ||| D004381 ||| D010195 ||| D003424	Albuminuria ||| Acne Vulgaris ||| Asthma ||| Anemia ||| Depression ||| Duodenal Ulcer ||| Pancreatitis ||| Crohn Disease
	CHEMBL1070	D000075224	NABUMETONE	Cardiac Conduction System Disease	0	0.021065	D011537 ||| D013921 ||| D000152 ||| D001249 ||| D000740 ||| D006471 ||| D003863 ||| D004381 ||| D010195	Pruritus ||| Thrombocytopenia ||| Acne Vulgaris ||| Asthma ||| Anemia ||| Gastrointestinal Hemorrhage ||| Depression ||| Duodenal Ulcer ||| Pancreatitis
	CHEMBL1070	D003731	NABUMETONE	Dental Caries	0	0.0624171	D011537 ||| D000419 ||| D013921 ||| D000152 ||| D001249 ||| D000740 ||| D006471 ||| D003863 ||| D004381 ||| D010195 ||| D003424	Pruritus ||| Albuminuria ||| Thrombocytopenia ||| Acne Vulgaris ||| Asthma ||| Anemia ||| Gastrointestinal Hemorrhage ||| Depression ||| Duodenal Ulcer ||| Pancreatitis ||| Crohn Disease
	CHEMBL1070	D005242	NABUMETONE	Fecal Incontinence	0	0.0966205	D011537 ||| D013921 ||| D000152 ||| D001249 ||| D000740 ||| D006471 ||| D003863 ||| D004381 ||| D010195	Pruritus ||| Thrombocytopenia ||| Acne Vulgaris ||| Asthma ||| Anemia ||| Gastrointestinal Hemorrhage ||| Depression ||| Duodenal Ulcer ||| Pancreatitis
	CHEMBL1070	D016055	NABUMETONE	Urinary Retention	0	0.0231259	D011537 ||| D013921 ||| D000152 ||| D001249 ||| D000740 ||| D006471 ||| D003863 ||| D004381 ||| D010195	Pruritus ||| Thrombocytopenia ||| Acne Vulgaris ||| Asthma ||| Anemia ||| Gastrointestinal Hemorrhage ||| Depression ||| Duodenal Ulcer ||| Pancreatitis
	CHEMBL1070	D011141	NABUMETONE	Polyuria	0	0.0260271	D011537 ||| D013921 ||| D000152 ||| D001249 ||| D000740 ||| D006471 ||| D003863 ||| D004381 ||| D010195	Pruritus ||| Thrombocytopenia ||| Acne Vulgaris ||| Asthma ||| Anemia ||| Gastrointestinal Hemorrhage ||| Depression ||| Duodenal Ulcer ||| Pancreatitis
	CHEMBL1070	D007762	NABUMETONE	Labyrinthitis	0	0.0204911	D011537 ||| D013921 ||| D000152 ||| D001249 ||| D000740 ||| D006471 ||| D003863 ||| D004381 ||| D010195	Pruritus ||| Thrombocytopenia ||| Acne Vulgaris ||| Asthma ||| Anemia ||| Gastrointestinal Hemorrhage ||| Depression ||| Duodenal Ulcer ||| Pancreatitis
	CHEMBL1070	D012878	NABUMETONE	Skin Neoplasms	0	0.0213557	D011537 ||| D013921 ||| D000152 ||| D001249 ||| D000740 ||| D006471 ||| D003863 ||| D004381 ||| D010195	Pruritus ||| Thrombocytopenia ||| Acne Vulgaris ||| Asthma ||| Anemia ||| Gastrointestinal Hemorrhage ||| Depression ||| Duodenal Ulcer ||| Pancreatitis
	CHEMBL1070	D009260	NABUMETONE	Nail Diseases	0	0.0608725	D011537 ||| D013921 ||| D000152 ||| D001249 ||| D000740 ||| D006471 ||| D003863 ||| D004381 ||| D010195	Pruritus ||| Thrombocytopenia ||| Acne Vulgaris ||| Asthma ||| Anemia ||| Gastrointestinal Hemorrhage ||| Depression ||| Duodenal Ulcer ||| Pancreatitis
	CHEMBL1070	D016491	NABUMETONE	Peripheral Vascular Diseases	0	0.0532924	D011537 ||| D013921 ||| D000152 ||| D001249 ||| D000740 ||| D006471 ||| D003863 ||| D004381 ||| D010195	Pruritus ||| Thrombocytopenia ||| Acne Vulgaris ||| Asthma ||| Anemia ||| Gastrointestinal Hemorrhage ||| Depression ||| Duodenal Ulcer ||| Pancreatitis
	CHEMBL1070	D011111	NABUMETONE	Polymyalgia Rheumatica	0	0.0549268	D011537 ||| D013921 ||| D000152 ||| D001249 ||| D000740 ||| D006471 ||| D003863 ||| D004381 ||| D010195	Pruritus ||| Thrombocytopenia ||| Acne Vulgaris ||| Asthma ||| Anemia ||| Gastrointestinal Hemorrhage ||| Depression ||| Duodenal Ulcer ||| Pancreatitis
	CHEMBL1070	D013118	NABUMETONE	Spinal Cord Diseases	0	0.0941449	D011537 ||| D000419 ||| D013921 ||| D000152 ||| D001249 ||| D000740 ||| D006471 ||| D003863 ||| D004381 ||| D010195 ||| D003424	Pruritus ||| Albuminuria ||| Thrombocytopenia ||| Acne Vulgaris ||| Asthma ||| Anemia ||| Gastrointestinal Hemorrhage ||| Depression ||| Duodenal Ulcer ||| Pancreatitis ||| Crohn Disease
	CHEMBL1070	D014581	NABUMETONE	Urticaria	0	0.0337474	D011537 ||| D000419 ||| D013921 ||| D000152 ||| D001249 ||| D000740 ||| D006471 ||| D003863 ||| D004381 ||| D010195 ||| D003424	Pruritus ||| Albuminuria ||| Thrombocytopenia ||| Acne Vulgaris ||| Asthma ||| Anemia ||| Gastrointestinal Hemorrhage ||| Depression ||| Duodenal Ulcer ||| Pancreatitis ||| Crohn Disease
	CHEMBL1070	D014648	NABUMETONE	Varicose Veins	0	0.0696248	D011537 ||| D000419 ||| D013921 ||| D000152 ||| D001249 ||| D000740 ||| D006471 ||| D003863 ||| D004381 ||| D010195 ||| D003424	Pruritus ||| Albuminuria ||| Thrombocytopenia ||| Acne Vulgaris ||| Asthma ||| Anemia ||| Gastrointestinal Hemorrhage ||| Depression ||| Duodenal Ulcer ||| Pancreatitis ||| Crohn Disease
	CHEMBL1070	D010031	NABUMETONE	Otitis	0	0.0374265	D011537 ||| D000419 ||| D013921 ||| D000152 ||| D001249 ||| D000740 ||| D006471 ||| D003863 ||| D004381 ||| D010195 ||| D003424	Pruritus ||| Albuminuria ||| Thrombocytopenia ||| Acne Vulgaris ||| Asthma ||| Anemia ||| Gastrointestinal Hemorrhage ||| Depression ||| Duodenal Ulcer ||| Pancreatitis ||| Crohn Disease
	CHEMBL1070	D019966	NABUMETONE	Substance-Related Disorders	0	0.00813754	D011537 ||| D013921 ||| D000152 ||| D001249 ||| D000740 ||| D006471 ||| D003863 ||| D004381 ||| D010195	Pruritus ||| Thrombocytopenia ||| Acne Vulgaris ||| Asthma ||| Anemia ||| Gastrointestinal Hemorrhage ||| Depression ||| Duodenal Ulcer ||| Pancreatitis
	CHEMBL1070	D015155	NABUMETONE	Esophageal Spasm, Diffuse	0	0.0709944	D011537 ||| D000419 ||| D013921 ||| D000152 ||| D001249 ||| D000740 ||| D006471 ||| D003863 ||| D004381 ||| D010195 ||| D003424	Pruritus ||| Albuminuria ||| Thrombocytopenia ||| Acne Vulgaris ||| Asthma ||| Anemia ||| Gastrointestinal Hemorrhage ||| Depression ||| Duodenal Ulcer ||| Pancreatitis ||| Crohn Disease
	CHEMBL1201772	D001289	PRASUGREL	Attention Deficit Disorder with Hyperactivity	0	0.0458457	D006973 ||| D006937 ||| D001281 ||| D000740	Hypertension ||| Hypercholesterolemia ||| Atrial Fibrillation ||| Anemia
	CHEMBL1201772	D001008	PRASUGREL	Anxiety Disorders	0	0.0540821	D006471 ||| D006973 ||| D006937 ||| D007022 ||| D001281 ||| D002546 ||| D013921 ||| D000740	Gastrointestinal Hemorrhage ||| Hypertension ||| Hypercholesterolemia ||| Hypotension ||| Atrial Fibrillation ||| Ischemic Attack, Transient ||| Thrombocytopenia ||| Anemia
	CHEMBL1201772	D013313	PRASUGREL	Stress Disorders, Post-Traumatic	0	0.0576041	D006973 ||| D006937 ||| D001281 ||| D000740	Hypertension ||| Hypercholesterolemia ||| Atrial Fibrillation ||| Anemia
	CHEMBL1201772	D000856	PRASUGREL	Anorexia Nervosa	0	0.0342586	D006973 ||| D006937 ||| D001281 ||| D000740	Hypertension ||| Hypercholesterolemia ||| Atrial Fibrillation ||| Anemia
	CHEMBL1201772	D015228	PRASUGREL	Hypertriglyceridemia	0	0.434723	D006973 ||| D006937 ||| D001281 ||| D000740	Hypertension ||| Hypercholesterolemia ||| Atrial Fibrillation ||| Anemia
	CHEMBL1201772	D003324	PRASUGREL	Coronary Artery Disease	0	0.230135	D006471 ||| D006973 ||| D006937 ||| D007022 ||| D001281 ||| D002546 ||| D013921 ||| D000740	Gastrointestinal Hemorrhage ||| Hypertension ||| Hypercholesterolemia ||| Hypotension ||| Atrial Fibrillation ||| Ischemic Attack, Transient ||| Thrombocytopenia ||| Anemia
	CHEMBL1201772	D009765	PRASUGREL	Obesity	0	0.0673225	D006471 ||| D006973 ||| D006937 ||| D007022 ||| D001281 ||| D002546 ||| D013921 ||| D000740	Gastrointestinal Hemorrhage ||| Hypertension ||| Hypercholesterolemia ||| Hypotension ||| Atrial Fibrillation ||| Ischemic Attack, Transient ||| Thrombocytopenia ||| Anemia
	CHEMBL1201772	D020177	PRASUGREL	Idiopathic Hypersomnia	0	0.0543744	D006973 ||| D006937 ||| D001281	Hypertension ||| Hypercholesterolemia ||| Atrial Fibrillation
	CHEMBL1201772	D010300	PRASUGREL	Parkinson Disease	0	0.0118721	D006471 ||| D006973 ||| D006937 ||| D007022 ||| D001281 ||| D002546 ||| D013921 ||| D000740	Gastrointestinal Hemorrhage ||| Hypertension ||| Hypercholesterolemia ||| Hypotension ||| Atrial Fibrillation ||| Ischemic Attack, Transient ||| Thrombocytopenia ||| Anemia
	CHEMBL1201772	D013771	PRASUGREL	Tetralogy of Fallot	0	0.0422653	D006973 ||| D006937 ||| D001281 ||| D000740	Hypertension ||| Hypercholesterolemia ||| Atrial Fibrillation ||| Anemia
	CHEMBL1201772	D001172	PRASUGREL	Arthritis, Rheumatoid	0	0.0822209	D006471 ||| D006973 ||| D006937 ||| D007022 ||| D001281 ||| D002546 ||| D013921 ||| D000740	Gastrointestinal Hemorrhage ||| Hypertension ||| Hypercholesterolemia ||| Hypotension ||| Atrial Fibrillation ||| Ischemic Attack, Transient ||| Thrombocytopenia ||| Anemia
	CHEMBL1201772	D003424	PRASUGREL	Crohn Disease	0	0.052584	D006973 ||| D006937 ||| D001281 ||| D000740	Hypertension ||| Hypercholesterolemia ||| Atrial Fibrillation ||| Anemia
	CHEMBL1201772	D003093	PRASUGREL	Colitis, Ulcerative	0	0.013968	D006973 ||| D006937 ||| D001281 ||| D000740	Hypertension ||| Hypercholesterolemia ||| Atrial Fibrillation ||| Anemia
	CHEMBL1201772	D015212	PRASUGREL	Inflammatory Bowel Diseases	0	0.0356345	D006471 ||| D006973 ||| D006937 ||| D007022 ||| D001281 ||| D002546 ||| D013921 ||| D000740	Gastrointestinal Hemorrhage ||| Hypertension ||| Hypercholesterolemia ||| Hypotension ||| Atrial Fibrillation ||| Ischemic Attack, Transient ||| Thrombocytopenia ||| Anemia
	CHEMBL1201772	D002761	PRASUGREL	Cholangitis	0	0.039456	D006973 ||| D006937 ||| D001281 ||| D000740	Hypertension ||| Hypercholesterolemia ||| Atrial Fibrillation ||| Anemia
	CHEMBL1201772	D017098	PRASUGREL	IgA Deficiency	0	0.0171018	D006973 ||| D006937 ||| D001281 ||| D000740	Hypertension ||| Hypercholesterolemia ||| Atrial Fibrillation ||| Anemia
	CHEMBL1201772	D008268	PRASUGREL	Macular Degeneration	0	0.0999556	D006471 ||| D006973 ||| D006937 ||| D007022 ||| D001281 ||| D002546 ||| D013921 ||| D000740	Gastrointestinal Hemorrhage ||| Hypertension ||| Hypercholesterolemia ||| Hypotension ||| Atrial Fibrillation ||| Ischemic Attack, Transient ||| Thrombocytopenia ||| Anemia
	CHEMBL1201772	D034381	PRASUGREL	Hearing Loss	0	0.0171311	D006973 ||| D006937 ||| D001281 ||| D000740	Hypertension ||| Hypercholesterolemia ||| Atrial Fibrillation ||| Anemia
	CHEMBL1201772	D014012	PRASUGREL	Tinnitus	0	0.0469704	D006973 ||| D006937 ||| D001281	Hypertension ||| Hypercholesterolemia ||| Atrial Fibrillation
	CHEMBL1201772	D000505	PRASUGREL	Alopecia	0	0.0375494	D006973 ||| D006937 ||| D001281 ||| D000740	Hypertension ||| Hypercholesterolemia ||| Atrial Fibrillation ||| Anemia
	CHEMBL1201772	D019226	PRASUGREL	Oral Ulcer	0	0.0431833	D006973 ||| D006937 ||| D001281 ||| D000740	Hypertension ||| Hypercholesterolemia ||| Atrial Fibrillation ||| Anemia
	CHEMBL1201772	D000787	PRASUGREL	Angina Pectoris	0	0.254263	D006471 ||| D006973 ||| D006937 ||| D007022 ||| D001281 ||| D002546 ||| D013921 ||| D000740	Gastrointestinal Hemorrhage ||| Hypertension ||| Hypercholesterolemia ||| Hypotension ||| Atrial Fibrillation ||| Ischemic Attack, Transient ||| Thrombocytopenia ||| Anemia
	CHEMBL1201772	D065631	PRASUGREL	Rhinitis, Allergic	0	0.0342897	D006471 ||| D006973 ||| D006937 ||| D007022 ||| D001281 ||| D002546 ||| D013921 ||| D000740	Gastrointestinal Hemorrhage ||| Hypertension ||| Hypercholesterolemia ||| Hypotension ||| Atrial Fibrillation ||| Ischemic Attack, Transient ||| Thrombocytopenia ||| Anemia
	CHEMBL1201772	D001249	PRASUGREL	Asthma	0	0.0529159	D006471 ||| D006973 ||| D006937 ||| D007022 ||| D001281 ||| D002546 ||| D013921 ||| D000740	Gastrointestinal Hemorrhage ||| Hypertension ||| Hypercholesterolemia ||| Hypotension ||| Atrial Fibrillation ||| Ischemic Attack, Transient ||| Thrombocytopenia ||| Anemia
	CHEMBL1201772	D005764	PRASUGREL	Gastroesophageal Reflux	0	0.0331624	D006471 ||| D006973 ||| D006937 ||| D007022 ||| D001281 ||| D002546 ||| D013921 ||| D000740	Gastrointestinal Hemorrhage ||| Hypertension ||| Hypercholesterolemia ||| Hypotension ||| Atrial Fibrillation ||| Ischemic Attack, Transient ||| Thrombocytopenia ||| Anemia
	CHEMBL1201772	D007037	PRASUGREL	Hypothyroidism	0	0.0784178	D006973 ||| D006937 ||| D001281 ||| D000740	Hypertension ||| Hypercholesterolemia ||| Atrial Fibrillation ||| Anemia
	CHEMBL1201772	D008881	PRASUGREL	Migraine Disorders	0	0.0409969	D006471 ||| D006973 ||| D006937 ||| D007022 ||| D001281 ||| D002546 ||| D013921 ||| D000740	Gastrointestinal Hemorrhage ||| Hypertension ||| Hypercholesterolemia ||| Hypotension ||| Atrial Fibrillation ||| Ischemic Attack, Transient ||| Thrombocytopenia ||| Anemia
	CHEMBL1201772	D004485	PRASUGREL	Eczema	0	0.0109504	D006471 ||| D006973 ||| D006937 ||| D007022 ||| D001281 ||| D002546 ||| D013921 ||| D000740	Gastrointestinal Hemorrhage ||| Hypertension ||| Hypercholesterolemia ||| Hypotension ||| Atrial Fibrillation ||| Ischemic Attack, Transient ||| Thrombocytopenia ||| Anemia
	CHEMBL1201772	D006937	PRASUGREL	Hypercholesterolemia	1	0.256448	D006471 ||| D006973 ||| D007022 ||| D001281 ||| D002546 ||| D013921 ||| D000740	Gastrointestinal Hemorrhage ||| Hypertension ||| Hypotension ||| Atrial Fibrillation ||| Ischemic Attack, Transient ||| Thrombocytopenia ||| Anemia
	CHEMBL1201772	D012626	PRASUGREL	Sebaceous Gland Neoplasms	0	0.0542766	D006973 ||| D006937 ||| D001281 ||| D000740	Hypertension ||| Hypercholesterolemia ||| Atrial Fibrillation ||| Anemia
	CHEMBL1201772	D001943	PRASUGREL	Breast Neoplasms	0	0.0247298	D006471 ||| D006973 ||| D006937 ||| D007022 ||| D001281 ||| D002546 ||| D013921 ||| D000740	Gastrointestinal Hemorrhage ||| Hypertension ||| Hypercholesterolemia ||| Hypotension ||| Atrial Fibrillation ||| Ischemic Attack, Transient ||| Thrombocytopenia ||| Anemia
	CHEMBL1201772	D002280	PRASUGREL	Carcinoma, Basal Cell	0	0.0153362	D006471 ||| D006973 ||| D006937 ||| D007022 ||| D001281 ||| D002546 ||| D013921 ||| D000740	Gastrointestinal Hemorrhage ||| Hypertension ||| Hypercholesterolemia ||| Hypotension ||| Atrial Fibrillation ||| Ischemic Attack, Transient ||| Thrombocytopenia ||| Anemia
	CHEMBL1201772	D000230	PRASUGREL	Adenocarcinoma	0	0.0284396	D006973 ||| D006937 ||| D001281 ||| D000740	Hypertension ||| Hypercholesterolemia ||| Atrial Fibrillation ||| Anemia
	CHEMBL1201772	D002386	PRASUGREL	Cataract	0	0.0146372	D006471 ||| D006973 ||| D006937 ||| D007022 ||| D001281 ||| D002546 ||| D013921 ||| D000740	Gastrointestinal Hemorrhage ||| Hypertension ||| Hypercholesterolemia ||| Hypotension ||| Atrial Fibrillation ||| Ischemic Attack, Transient ||| Thrombocytopenia ||| Anemia
	CHEMBL1201772	D006552	PRASUGREL	Hernia, Inguinal	0	0.022219	D006471 ||| D006973 ||| D006937 ||| D007022 ||| D001281 ||| D002546 ||| D013921 ||| D000740	Gastrointestinal Hemorrhage ||| Hypertension ||| Hypercholesterolemia ||| Hypotension ||| Atrial Fibrillation ||| Ischemic Attack, Transient ||| Thrombocytopenia ||| Anemia
	CHEMBL1201772	D012005	PRASUGREL	Rectal Prolapse	0	0.0349182	D006973 ||| D006937 ||| D001281 ||| D000740	Hypertension ||| Hypercholesterolemia ||| Atrial Fibrillation ||| Anemia
	CHEMBL1201772	D014029	PRASUGREL	Tobacco Use Disorder	0	0.0309736	D006973 ||| D006937 ||| D001281 ||| D000740	Hypertension ||| Hypercholesterolemia ||| Atrial Fibrillation ||| Anemia
	CHEMBL1201772	D009203	PRASUGREL	Myocardial Infarction	0	0.262773	D006471 ||| D006973 ||| D006937 ||| D007022 ||| D001281 ||| D002546 ||| D013921 ||| D000740	Gastrointestinal Hemorrhage ||| Hypertension ||| Hypercholesterolemia ||| Hypotension ||| Atrial Fibrillation ||| Ischemic Attack, Transient ||| Thrombocytopenia ||| Anemia
	CHEMBL1201772	D005756	PRASUGREL	Gastritis	0	0.0717611	D006471 ||| D006973 ||| D006937 ||| D007022 ||| D001281 ||| D002546 ||| D013921 ||| D000740	Gastrointestinal Hemorrhage ||| Hypertension ||| Hypercholesterolemia ||| Hypotension ||| Atrial Fibrillation ||| Ischemic Attack, Transient ||| Thrombocytopenia ||| Anemia
	CHEMBL1201772	D006548	PRASUGREL	Hernia, Diaphragmatic	0	0.0626091	D006471 ||| D006973 ||| D006937 ||| D007022 ||| D001281 ||| D002546 ||| D013921 ||| D000740	Gastrointestinal Hemorrhage ||| Hypertension ||| Hypercholesterolemia ||| Hypotension ||| Atrial Fibrillation ||| Ischemic Attack, Transient ||| Thrombocytopenia ||| Anemia
	CHEMBL1201772	D000076385	PRASUGREL	Diverticular Diseases	0	0.0313223	D006973 ||| D006937 ||| D001281 ||| D000740	Hypertension ||| Hypercholesterolemia ||| Atrial Fibrillation ||| Anemia
	CHEMBL1201772	D007319	PRASUGREL	Sleep Initiation and Maintenance Disorders	0	0.0779968	D006471 ||| D006973 ||| D006937 ||| D007022 ||| D001281 ||| D002546 ||| D013921 ||| D000740	Gastrointestinal Hemorrhage ||| Hypertension ||| Hypercholesterolemia ||| Hypotension ||| Atrial Fibrillation ||| Ischemic Attack, Transient ||| Thrombocytopenia ||| Anemia
	CHEMBL1201772	D009290	PRASUGREL	Narcolepsy	0	0.0345375	D006471 ||| D006973 ||| D006937 ||| D007022 ||| D001281 ||| D002546 ||| D013921 ||| D000740	Gastrointestinal Hemorrhage ||| Hypertension ||| Hypercholesterolemia ||| Hypotension ||| Atrial Fibrillation ||| Ischemic Attack, Transient ||| Thrombocytopenia ||| Anemia
	CHEMBL1201772	D003922	PRASUGREL	Diabetes Mellitus, Type 1	0	0.0730407	D006973 ||| D006937 ||| D001281 ||| D000740	Hypertension ||| Hypercholesterolemia ||| Atrial Fibrillation ||| Anemia
	CHEMBL1201772	D002446	PRASUGREL	Celiac Disease	0	0.0204195	D006973 ||| D006937 ||| D001281 ||| D000740	Hypertension ||| Hypercholesterolemia ||| Atrial Fibrillation ||| Anemia
	CHEMBL1201772	D008105	PRASUGREL	Liver Cirrhosis, Biliary	0	0.0431634	D006973 ||| D006937 ||| D001281 ||| D000740	Hypertension ||| Hypercholesterolemia ||| Atrial Fibrillation ||| Anemia
	CHEMBL1201772	D014820	PRASUGREL	Vitiligo	0	0.0293102	D006973 ||| D006937 ||| D001281 ||| D000740	Hypertension ||| Hypercholesterolemia ||| Atrial Fibrillation ||| Anemia
	CHEMBL1201772	D009798	PRASUGREL	Ocular Hypertension	0	0.0192331	D006973 ||| D006937 ||| D001281 ||| D000740	Hypertension ||| Hypercholesterolemia ||| Atrial Fibrillation ||| Anemia
	CHEMBL1201772	D009447	PRASUGREL	Neuroblastoma	0	0.0934631	D006973 ||| D006937 ||| D001281 ||| D000740	Hypertension ||| Hypercholesterolemia ||| Atrial Fibrillation ||| Anemia
	CHEMBL1201772	D012559	PRASUGREL	Schizophrenia	0	0.0290956	D006471 ||| D006973 ||| D006937 ||| D007022 ||| D001281 ||| D002546 ||| D013921 ||| D000740	Gastrointestinal Hemorrhage ||| Hypertension ||| Hypercholesterolemia ||| Hypotension ||| Atrial Fibrillation ||| Ischemic Attack, Transient ||| Thrombocytopenia ||| Anemia
	CHEMBL1201772	D000690	PRASUGREL	Amyotrophic Lateral Sclerosis	0	0.036363	D006973 ||| D006937 ||| D001281 ||| D000740	Hypertension ||| Hypercholesterolemia ||| Atrial Fibrillation ||| Anemia
	CHEMBL1201772	D008180	PRASUGREL	Lupus Erythematosus, Systemic	0	0.0555219	D006471 ||| D006973 ||| D006937 ||| D007022 ||| D001281 ||| D002546 ||| D013921 ||| D000740	Gastrointestinal Hemorrhage ||| Hypertension ||| Hypercholesterolemia ||| Hypotension ||| Atrial Fibrillation ||| Ischemic Attack, Transient ||| Thrombocytopenia ||| Anemia
	CHEMBL1201772	D000437	PRASUGREL	Alcoholism	0	0.0257676	D006973 ||| D006937 ||| D001281 ||| D000740	Hypertension ||| Hypercholesterolemia ||| Atrial Fibrillation ||| Anemia
	CHEMBL1201772	D000067877	PRASUGREL	Autism Spectrum Disorder	0	0.029748	D006973 ||| D006937 ||| D001281 ||| D000740	Hypertension ||| Hypercholesterolemia ||| Atrial Fibrillation ||| Anemia
	CHEMBL1201772	D001714	PRASUGREL	Bipolar Disorder	0	0.0632752	D006471 ||| D006973 ||| D006937 ||| D007022 ||| D001281 ||| D002546 ||| D013921 ||| D000740	Gastrointestinal Hemorrhage ||| Hypertension ||| Hypercholesterolemia ||| Hypotension ||| Atrial Fibrillation ||| Ischemic Attack, Transient ||| Thrombocytopenia ||| Anemia
	CHEMBL1201772	D009771	PRASUGREL	Obsessive-Compulsive Disorder	0	0.0165923	D006973 ||| D006937 ||| D001281 ||| D000740	Hypertension ||| Hypercholesterolemia ||| Atrial Fibrillation ||| Anemia
	CHEMBL1201772	D003924	PRASUGREL	Diabetes Mellitus, Type 2	0	0.172195	D006973 ||| D006937 ||| D001281 ||| D000740	Hypertension ||| Hypercholesterolemia ||| Atrial Fibrillation ||| Anemia
	CHEMBL1201772	D000544	PRASUGREL	Alzheimer Disease	0	0.0488611	D006973 ||| D006937 ||| D001281 ||| D000740	Hypertension ||| Hypercholesterolemia ||| Atrial Fibrillation ||| Anemia
	CHEMBL1201772	D004827	PRASUGREL	Epilepsy	0	0.0643479	D006471 ||| D006973 ||| D006937 ||| D007022 ||| D001281 ||| D002546 ||| D013921 ||| D000740	Gastrointestinal Hemorrhage ||| Hypertension ||| Hypercholesterolemia ||| Hypotension ||| Atrial Fibrillation ||| Ischemic Attack, Transient ||| Thrombocytopenia ||| Anemia
	CHEMBL1201772	D005901	PRASUGREL	Glaucoma	0	0.0467734	D006471 ||| D006973 ||| D006937 ||| D007022 ||| D001281 ||| D002546 ||| D013921 ||| D000740	Gastrointestinal Hemorrhage ||| Hypertension ||| Hypercholesterolemia ||| Hypotension ||| Atrial Fibrillation ||| Ischemic Attack, Transient ||| Thrombocytopenia ||| Anemia
	CHEMBL1201772	D051436	PRASUGREL	Renal Insufficiency, Chronic	0	0.0823166	D006973 ||| D006937 ||| D001281 ||| D000740	Hypertension ||| Hypercholesterolemia ||| Atrial Fibrillation ||| Anemia
	CHEMBL1201772	D013167	PRASUGREL	Spondylitis, Ankylosing	0	0.0641676	D006973 ||| D006937 ||| D001281 ||| D000740	Hypertension ||| Hypercholesterolemia ||| Atrial Fibrillation ||| Anemia
	CHEMBL1201772	D003863	PRASUGREL	Depression	0	0.073035	D006471 ||| D006973 ||| D006937 ||| D007022 ||| D001281 ||| D002546 ||| D013921 ||| D000740	Gastrointestinal Hemorrhage ||| Hypertension ||| Hypercholesterolemia ||| Hypotension ||| Atrial Fibrillation ||| Ischemic Attack, Transient ||| Thrombocytopenia ||| Anemia
	CHEMBL1201772	D010003	PRASUGREL	Osteoarthritis	0	0.0969568	D006471 ||| D006973 ||| D006937 ||| D007022 ||| D001281 ||| D002546 ||| D013921 ||| D000740	Gastrointestinal Hemorrhage ||| Hypertension ||| Hypercholesterolemia ||| Hypotension ||| Atrial Fibrillation ||| Ischemic Attack, Transient ||| Thrombocytopenia ||| Anemia
	CHEMBL1201772	D000419	PRASUGREL	Albuminuria	0	0.111614	D006973 ||| D006937 ||| D001281 ||| D000740	Hypertension ||| Hypercholesterolemia ||| Atrial Fibrillation ||| Anemia
	CHEMBL1201772	D001281	PRASUGREL	Atrial Fibrillation	1	0.0535019	D006471 ||| D006973 ||| D006937 ||| D007022 ||| D002546 ||| D013921 ||| D000740	Gastrointestinal Hemorrhage ||| Hypertension ||| Hypercholesterolemia ||| Hypotension ||| Ischemic Attack, Transient ||| Thrombocytopenia ||| Anemia
	CHEMBL1201772	D006973	PRASUGREL	Hypertension	1	0.130901	D006471 ||| D006937 ||| D007022 ||| D001281 ||| D002546 ||| D013921 ||| D000740	Gastrointestinal Hemorrhage ||| Hypercholesterolemia ||| Hypotension ||| Atrial Fibrillation ||| Ischemic Attack, Transient ||| Thrombocytopenia ||| Anemia
	CHEMBL1201772	D006327	PRASUGREL	Heart Block	0	0.0844332	D006471 ||| D006973 ||| D006937 ||| D007022 ||| D001281 ||| D002546 ||| D013921 ||| D000740	Gastrointestinal Hemorrhage ||| Hypertension ||| Hypercholesterolemia ||| Hypotension ||| Atrial Fibrillation ||| Ischemic Attack, Transient ||| Thrombocytopenia ||| Anemia
	CHEMBL1201772	D055623	PRASUGREL	Keratosis, Actinic	0	0.179778	D006471 ||| D006973 ||| D006937 ||| D007022 ||| D001281 ||| D002546 ||| D013921 ||| D000740	Gastrointestinal Hemorrhage ||| Hypertension ||| Hypercholesterolemia ||| Hypotension ||| Atrial Fibrillation ||| Ischemic Attack, Transient ||| Thrombocytopenia ||| Anemia
	CHEMBL1201772	D001991	PRASUGREL	Bronchitis	0	0.033109	D006471 ||| D006973 ||| D006937 ||| D007022 ||| D001281 ||| D002546 ||| D013921 ||| D000740	Gastrointestinal Hemorrhage ||| Hypertension ||| Hypercholesterolemia ||| Hypotension ||| Atrial Fibrillation ||| Ischemic Attack, Transient ||| Thrombocytopenia ||| Anemia
	CHEMBL1201772	D008175	PRASUGREL	Lung Neoplasms	0	0.013071	D006471 ||| D006973 ||| D006937 ||| D007022 ||| D001281 ||| D002546 ||| D013921 ||| D000740	Gastrointestinal Hemorrhage ||| Hypertension ||| Hypercholesterolemia ||| Hypotension ||| Atrial Fibrillation ||| Ischemic Attack, Transient ||| Thrombocytopenia ||| Anemia
	CHEMBL1201772	D008545	PRASUGREL	Melanoma	0	0.0633495	D006471 ||| D006973 ||| D006937 ||| D007022 ||| D001281 ||| D002546 ||| D013921 ||| D000740	Gastrointestinal Hemorrhage ||| Hypertension ||| Hypercholesterolemia ||| Hypotension ||| Atrial Fibrillation ||| Ischemic Attack, Transient ||| Thrombocytopenia ||| Anemia
	CHEMBL1201772	D008228	PRASUGREL	Lymphoma, Non-Hodgkin	0	0.0568291	D006471 ||| D006973 ||| D006937 ||| D007022 ||| D001281 ||| D002546 ||| D013921 ||| D000740	Gastrointestinal Hemorrhage ||| Hypertension ||| Hypercholesterolemia ||| Hypotension ||| Atrial Fibrillation ||| Ischemic Attack, Transient ||| Thrombocytopenia ||| Anemia
	CHEMBL1201772	D002294	PRASUGREL	Carcinoma, Squamous Cell	0	0.0173102	D006471 ||| D006973 ||| D006937 ||| D007022 ||| D001281 ||| D002546 ||| D013921 ||| D000740	Gastrointestinal Hemorrhage ||| Hypertension ||| Hypercholesterolemia ||| Hypotension ||| Atrial Fibrillation ||| Ischemic Attack, Transient ||| Thrombocytopenia ||| Anemia
	CHEMBL1201772	D002349	PRASUGREL	Carpal Tunnel Syndrome	0	0.0726805	D006471 ||| D006973 ||| D006937 ||| D007022 ||| D001281 ||| D002546 ||| D013921 ||| D000740	Gastrointestinal Hemorrhage ||| Hypertension ||| Hypercholesterolemia ||| Hypotension ||| Atrial Fibrillation ||| Ischemic Attack, Transient ||| Thrombocytopenia ||| Anemia
	CHEMBL1201772	D016883	PRASUGREL	Diabetic Ketoacidosis	0	0.0280874	D006471 ||| D006973 ||| D006937 ||| D007022 ||| D001281 ||| D002546 ||| D013921 ||| D000740	Gastrointestinal Hemorrhage ||| Hypertension ||| Hypercholesterolemia ||| Hypotension ||| Atrial Fibrillation ||| Ischemic Attack, Transient ||| Thrombocytopenia ||| Anemia
	CHEMBL1201772	D001749	PRASUGREL	Urinary Bladder Neoplasms	0	0.0357481	D006471 ||| D006973 ||| D006937 ||| D007022 ||| D001281 ||| D002546 ||| D013921 ||| D000740	Gastrointestinal Hemorrhage ||| Hypertension ||| Hypercholesterolemia ||| Hypotension ||| Atrial Fibrillation ||| Ischemic Attack, Transient ||| Thrombocytopenia ||| Anemia
	CHEMBL1201772	D007889	PRASUGREL	Leiomyoma	0	0.0509652	D006471 ||| D006973 ||| D006937 ||| D007022 ||| D001281 ||| D002546 ||| D013921 ||| D000740	Gastrointestinal Hemorrhage ||| Hypertension ||| Hypercholesterolemia ||| Hypotension ||| Atrial Fibrillation ||| Ischemic Attack, Transient ||| Thrombocytopenia ||| Anemia
	CHEMBL1201772	D018798	PRASUGREL	Anemia, Iron-Deficiency	0	0.135699	D006471 ||| D006973 ||| D006937 ||| D007022 ||| D001281 ||| D002546 ||| D013921 ||| D000740	Gastrointestinal Hemorrhage ||| Hypertension ||| Hypercholesterolemia ||| Hypotension ||| Atrial Fibrillation ||| Ischemic Attack, Transient ||| Thrombocytopenia ||| Anemia
	CHEMBL1201772	D000380	PRASUGREL	Agranulocytosis	0	0.04648	D006471 ||| D006973 ||| D006937 ||| D007022 ||| D001281 ||| D002546 ||| D013921 ||| D000740	Gastrointestinal Hemorrhage ||| Hypertension ||| Hypercholesterolemia ||| Hypotension ||| Atrial Fibrillation ||| Ischemic Attack, Transient ||| Thrombocytopenia ||| Anemia
	CHEMBL1201772	D012893	PRASUGREL	Sleep Wake Disorders	0	0.125068	D006471 ||| D006973 ||| D006937 ||| D007022 ||| D001281 ||| D002546 ||| D013921 ||| D000740	Gastrointestinal Hemorrhage ||| Hypertension ||| Hypercholesterolemia ||| Hypotension ||| Atrial Fibrillation ||| Ischemic Attack, Transient ||| Thrombocytopenia ||| Anemia
	CHEMBL1201772	D006429	PRASUGREL	Hemiplegia	0	0.0688123	D006471 ||| D006973 ||| D006937 ||| D007022 ||| D001281 ||| D002546 ||| D013921 ||| D000740	Gastrointestinal Hemorrhage ||| Hypertension ||| Hypercholesterolemia ||| Hypotension ||| Atrial Fibrillation ||| Ischemic Attack, Transient ||| Thrombocytopenia ||| Anemia
	CHEMBL1201772	D011655	PRASUGREL	Pulmonary Embolism	0	0.155219	D006471 ||| D006973 ||| D006937 ||| D007022 ||| D001281 ||| D002546 ||| D013921 ||| D000740	Gastrointestinal Hemorrhage ||| Hypertension ||| Hypercholesterolemia ||| Hypotension ||| Atrial Fibrillation ||| Ischemic Attack, Transient ||| Thrombocytopenia ||| Anemia
	CHEMBL1201772	D009202	PRASUGREL	Cardiomyopathies	0	0.111954	D006471 ||| D006973 ||| D006937 ||| D007022 ||| D001281 ||| D002546 ||| D013921 ||| D000740	Gastrointestinal Hemorrhage ||| Hypertension ||| Hypercholesterolemia ||| Hypotension ||| Atrial Fibrillation ||| Ischemic Attack, Transient ||| Thrombocytopenia ||| Anemia
	CHEMBL1201772	D013345	PRASUGREL	Subarachnoid Hemorrhage	0	0.0318483	D006471 ||| D006973 ||| D006937 ||| D007022 ||| D001281 ||| D002546 ||| D013921 ||| D000740	Gastrointestinal Hemorrhage ||| Hypertension ||| Hypercholesterolemia ||| Hypotension ||| Atrial Fibrillation ||| Ischemic Attack, Transient ||| Thrombocytopenia ||| Anemia
	CHEMBL1201772	D002543	PRASUGREL	Cerebral Hemorrhage	0	0.0500326	D006471 ||| D006973 ||| D006937 ||| D007022 ||| D001281 ||| D002546 ||| D013921 ||| D000740	Gastrointestinal Hemorrhage ||| Hypertension ||| Hypercholesterolemia ||| Hypotension ||| Atrial Fibrillation ||| Ischemic Attack, Transient ||| Thrombocytopenia ||| Anemia
	CHEMBL1201772	D002544	PRASUGREL	Cerebral Infarction	0	0.158579	D006471 ||| D006973 ||| D006937 ||| D007022 ||| D001281 ||| D002546 ||| D013921 ||| D000740	Gastrointestinal Hemorrhage ||| Hypertension ||| Hypercholesterolemia ||| Hypotension ||| Atrial Fibrillation ||| Ischemic Attack, Transient ||| Thrombocytopenia ||| Anemia
	CHEMBL1201772	D050197	PRASUGREL	Arteriosclerosis	0	0.206693	D006471 ||| D006973 ||| D006937 ||| D007022 ||| D001281 ||| D002546 ||| D013921 ||| D000740	Gastrointestinal Hemorrhage ||| Hypertension ||| Hypercholesterolemia ||| Hypotension ||| Atrial Fibrillation ||| Ischemic Attack, Transient ||| Thrombocytopenia ||| Anemia
	CHEMBL1201772	D010689	PRASUGREL	Phlebitis	0	0.0184642	D006471 ||| D006973 ||| D006937 ||| D007022 ||| D001281 ||| D002546 ||| D013921 ||| D000740	Gastrointestinal Hemorrhage ||| Hypertension ||| Hypercholesterolemia ||| Hypotension ||| Atrial Fibrillation ||| Ischemic Attack, Transient ||| Thrombocytopenia ||| Anemia
	CHEMBL1201772	D006484	PRASUGREL	Hemorrhoids	0	0.0896162	D006471 ||| D006973 ||| D006937 ||| D007022 ||| D001281 ||| D002546 ||| D013921 ||| D000740	Gastrointestinal Hemorrhage ||| Hypertension ||| Hypercholesterolemia ||| Hypotension ||| Atrial Fibrillation ||| Ischemic Attack, Transient ||| Thrombocytopenia ||| Anemia
	CHEMBL1201772	D007022	PRASUGREL	Hypotension	1	0.046129	D006471 ||| D006973 ||| D006937 ||| D001281 ||| D002546 ||| D013921 ||| D000740	Gastrointestinal Hemorrhage ||| Hypertension ||| Hypercholesterolemia ||| Atrial Fibrillation ||| Ischemic Attack, Transient ||| Thrombocytopenia ||| Anemia
	CHEMBL1201772	D012852	PRASUGREL	Sinusitis	0	0.0576149	D006471 ||| D006973 ||| D006937 ||| D007022 ||| D001281 ||| D002546 ||| D013921 ||| D000740	Gastrointestinal Hemorrhage ||| Hypertension ||| Hypercholesterolemia ||| Hypotension ||| Atrial Fibrillation ||| Ischemic Attack, Transient ||| Thrombocytopenia ||| Anemia
	CHEMBL1201772	D010996	PRASUGREL	Pleural Effusion	0	0.0667165	D006471 ||| D006973 ||| D006937 ||| D007022 ||| D001281 ||| D002546 ||| D013921 ||| D000740	Gastrointestinal Hemorrhage ||| Hypertension ||| Hypercholesterolemia ||| Hypotension ||| Atrial Fibrillation ||| Ischemic Attack, Transient ||| Thrombocytopenia ||| Anemia
	CHEMBL1201772	D011030	PRASUGREL	Pneumothorax	0	0.0317619	D006471 ||| D006973 ||| D006937 ||| D007022 ||| D001281 ||| D002546 ||| D013921 ||| D000740	Gastrointestinal Hemorrhage ||| Hypertension ||| Hypercholesterolemia ||| Hypotension ||| Atrial Fibrillation ||| Ischemic Attack, Transient ||| Thrombocytopenia ||| Anemia
	CHEMBL1201772	D014060	PRASUGREL	Tongue Diseases	0	0.0790249	D006471 ||| D006973 ||| D006937 ||| D007022 ||| D001281 ||| D002546 ||| D013921 ||| D000740	Gastrointestinal Hemorrhage ||| Hypertension ||| Hypercholesterolemia ||| Hypotension ||| Atrial Fibrillation ||| Ischemic Attack, Transient ||| Thrombocytopenia ||| Anemia
	CHEMBL1201772	D004941	PRASUGREL	Esophagitis	0	0.0726098	D006471 ||| D006973 ||| D006937 ||| D007022 ||| D001281 ||| D002546 ||| D013921 ||| D000740	Gastrointestinal Hemorrhage ||| Hypertension ||| Hypercholesterolemia ||| Hypotension ||| Atrial Fibrillation ||| Ischemic Attack, Transient ||| Thrombocytopenia ||| Anemia
	CHEMBL1201772	D013276	PRASUGREL	Stomach Ulcer	0	0.152095	D006471 ||| D006973 ||| D006937 ||| D007022 ||| D001281 ||| D002546 ||| D013921 ||| D000740	Gastrointestinal Hemorrhage ||| Hypertension ||| Hypercholesterolemia ||| Hypotension ||| Atrial Fibrillation ||| Ischemic Attack, Transient ||| Thrombocytopenia ||| Anemia
	CHEMBL1201772	D004415	PRASUGREL	Dyspepsia	0	0.0345129	D006471 ||| D006973 ||| D006937 ||| D007022 ||| D001281 ||| D002546 ||| D013921 ||| D000740	Gastrointestinal Hemorrhage ||| Hypertension ||| Hypercholesterolemia ||| Hypotension ||| Atrial Fibrillation ||| Ischemic Attack, Transient ||| Thrombocytopenia ||| Anemia
	CHEMBL1201772	D002769	PRASUGREL	Cholelithiasis	0	0.145604	D006471 ||| D006973 ||| D006937 ||| D007022 ||| D001281 ||| D002546 ||| D013921 ||| D000740	Gastrointestinal Hemorrhage ||| Hypertension ||| Hypercholesterolemia ||| Hypotension ||| Atrial Fibrillation ||| Ischemic Attack, Transient ||| Thrombocytopenia ||| Anemia
	CHEMBL1201772	D002764	PRASUGREL	Cholecystitis	0	0.0567576	D006471 ||| D006973 ||| D006937 ||| D007022 ||| D001281 ||| D002546 ||| D013921 ||| D000740	Gastrointestinal Hemorrhage ||| Hypertension ||| Hypercholesterolemia ||| Hypotension ||| Atrial Fibrillation ||| Ischemic Attack, Transient ||| Thrombocytopenia ||| Anemia
	CHEMBL1201772	D010195	PRASUGREL	Pancreatitis	0	0.0301248	D006471 ||| D006973 ||| D006937 ||| D007022 ||| D001281 ||| D002546 ||| D013921 ||| D000740	Gastrointestinal Hemorrhage ||| Hypertension ||| Hypercholesterolemia ||| Hypotension ||| Atrial Fibrillation ||| Ischemic Attack, Transient ||| Thrombocytopenia ||| Anemia
	CHEMBL1201772	D008286	PRASUGREL	Malabsorption Syndromes	0	0.0394791	D006471 ||| D006973 ||| D006937 ||| D007022 ||| D001281 ||| D002546 ||| D013921 ||| D000740	Gastrointestinal Hemorrhage ||| Hypertension ||| Hypercholesterolemia ||| Hypotension ||| Atrial Fibrillation ||| Ischemic Attack, Transient ||| Thrombocytopenia ||| Anemia
	CHEMBL1201772	D002481	PRASUGREL	Cellulitis	0	0.0675092	D006471 ||| D006973 ||| D006937 ||| D007022 ||| D001281 ||| D002546 ||| D013921 ||| D000740	Gastrointestinal Hemorrhage ||| Hypertension ||| Hypercholesterolemia ||| Hypotension ||| Atrial Fibrillation ||| Ischemic Attack, Transient ||| Thrombocytopenia ||| Anemia
	CHEMBL1201772	D011537	PRASUGREL	Pruritus	0	0.056151	D006471 ||| D006973 ||| D006937 ||| D007022 ||| D001281 ||| D002546 ||| D013921 ||| D000740	Gastrointestinal Hemorrhage ||| Hypertension ||| Hypercholesterolemia ||| Hypotension ||| Atrial Fibrillation ||| Ischemic Attack, Transient ||| Thrombocytopenia ||| Anemia
	CHEMBL1201772	D008010	PRASUGREL	Lichen Planus	0	0.0225017	D006471 ||| D006973 ||| D006937 ||| D007022 ||| D001281 ||| D002546 ||| D013921 ||| D000740	Gastrointestinal Hemorrhage ||| Hypertension ||| Hypercholesterolemia ||| Hypotension ||| Atrial Fibrillation ||| Ischemic Attack, Transient ||| Thrombocytopenia ||| Anemia
	CHEMBL1201772	D017492	PRASUGREL	Keratosis, Seborrheic	0	0.0368027	D006471 ||| D006973 ||| D006937 ||| D007022 ||| D001281 ||| D002546 ||| D013921 ||| D000740	Gastrointestinal Hemorrhage ||| Hypertension ||| Hypercholesterolemia ||| Hypotension ||| Atrial Fibrillation ||| Ischemic Attack, Transient ||| Thrombocytopenia ||| Anemia
	CHEMBL1201772	D011704	PRASUGREL	Pyelonephritis	0	0.0115359	D006471 ||| D006973 ||| D006937 ||| D007022 ||| D001281 ||| D002546 ||| D013921 ||| D000740	Gastrointestinal Hemorrhage ||| Hypertension ||| Hypercholesterolemia ||| Hypotension ||| Atrial Fibrillation ||| Ischemic Attack, Transient ||| Thrombocytopenia ||| Anemia
	CHEMBL1201772	D058186	PRASUGREL	Acute Kidney Injury	0	0.117691	D006471 ||| D006973 ||| D006937 ||| D007022 ||| D001281 ||| D002546 ||| D013921 ||| D000740	Gastrointestinal Hemorrhage ||| Hypertension ||| Hypercholesterolemia ||| Hypotension ||| Atrial Fibrillation ||| Ischemic Attack, Transient ||| Thrombocytopenia ||| Anemia
	CHEMBL1201772	D007676	PRASUGREL	Kidney Failure, Chronic	0	0.0529126	D006471 ||| D006973 ||| D006937 ||| D007022 ||| D001281 ||| D002546 ||| D013921 ||| D000740	Gastrointestinal Hemorrhage ||| Hypertension ||| Hypercholesterolemia ||| Hypotension ||| Atrial Fibrillation ||| Ischemic Attack, Transient ||| Thrombocytopenia ||| Anemia
	CHEMBL1201772	D003556	PRASUGREL	Cystitis	0	0.0635826	D006471 ||| D006973 ||| D006937 ||| D007022 ||| D001281 ||| D002546 ||| D013921 ||| D000740	Gastrointestinal Hemorrhage ||| Hypertension ||| Hypercholesterolemia ||| Hypotension ||| Atrial Fibrillation ||| Ischemic Attack, Transient ||| Thrombocytopenia ||| Anemia
	CHEMBL1201772	D011470	PRASUGREL	Prostatic Hyperplasia	0	0.00680825	D006471 ||| D006973 ||| D006937 ||| D007022 ||| D001281 ||| D002546 ||| D013921 ||| D000740	Gastrointestinal Hemorrhage ||| Hypertension ||| Hypercholesterolemia ||| Hypotension ||| Atrial Fibrillation ||| Ischemic Attack, Transient ||| Thrombocytopenia ||| Anemia
	CHEMBL1201772	D011472	PRASUGREL	Prostatitis	0	0.0435202	D006471 ||| D006973 ||| D006937 ||| D007022 ||| D001281 ||| D002546 ||| D013921 ||| D000740	Gastrointestinal Hemorrhage ||| Hypertension ||| Hypercholesterolemia ||| Hypotension ||| Atrial Fibrillation ||| Ischemic Attack, Transient ||| Thrombocytopenia ||| Anemia
	CHEMBL1201772	D005348	PRASUGREL	Fibrocystic Breast Disease	0	0.0311923	D006471 ||| D006973 ||| D006937 ||| D007022 ||| D001281 ||| D002546 ||| D013921 ||| D000740	Gastrointestinal Hemorrhage ||| Hypertension ||| Hypercholesterolemia ||| Hypotension ||| Atrial Fibrillation ||| Ischemic Attack, Transient ||| Thrombocytopenia ||| Anemia
	CHEMBL1201772	D006177	PRASUGREL	Gynecomastia	0	0.0330351	D006471 ||| D006973 ||| D006937 ||| D007022 ||| D001281 ||| D002546 ||| D013921 ||| D000740	Gastrointestinal Hemorrhage ||| Hypertension ||| Hypercholesterolemia ||| Hypotension ||| Atrial Fibrillation ||| Ischemic Attack, Transient ||| Thrombocytopenia ||| Anemia
	CHEMBL1201772	D004715	PRASUGREL	Endometriosis	0	0.0257318	D006471 ||| D006973 ||| D006937 ||| D007022 ||| D001281 ||| D002546 ||| D013921 ||| D000740	Gastrointestinal Hemorrhage ||| Hypertension ||| Hypercholesterolemia ||| Hypotension ||| Atrial Fibrillation ||| Ischemic Attack, Transient ||| Thrombocytopenia ||| Anemia
	CHEMBL1201772	D003680	PRASUGREL	Deglutition Disorders	0	0.0812123	D006471 ||| D006973 ||| D006937 ||| D007022 ||| D001281 ||| D002546 ||| D013921 ||| D000740	Gastrointestinal Hemorrhage ||| Hypertension ||| Hypercholesterolemia ||| Hypotension ||| Atrial Fibrillation ||| Ischemic Attack, Transient ||| Thrombocytopenia ||| Anemia
	CHEMBL1201772	D001201	PRASUGREL	Ascites	0	0.031578	D006471 ||| D006973 ||| D006937 ||| D007022 ||| D001281 ||| D002546 ||| D013921 ||| D000740	Gastrointestinal Hemorrhage ||| Hypertension ||| Hypercholesterolemia ||| Hypotension ||| Atrial Fibrillation ||| Ischemic Attack, Transient ||| Thrombocytopenia ||| Anemia
	CHEMBL1201772	D005076	PRASUGREL	Exanthema	0	0.0360087	D006471 ||| D006973 ||| D006937 ||| D007022 ||| D001281 ||| D002546 ||| D013921 ||| D000740	Gastrointestinal Hemorrhage ||| Hypertension ||| Hypercholesterolemia ||| Hypotension ||| Atrial Fibrillation ||| Ischemic Attack, Transient ||| Thrombocytopenia ||| Anemia
	CHEMBL1201772	D014717	PRASUGREL	Vertigo	0	0.0474061	D006471 ||| D006973 ||| D006937 ||| D007022 ||| D001281 ||| D002546 ||| D013921 ||| D000740	Gastrointestinal Hemorrhage ||| Hypertension ||| Hypercholesterolemia ||| Hypotension ||| Atrial Fibrillation ||| Ischemic Attack, Transient ||| Thrombocytopenia ||| Anemia
	CHEMBL1201772	D013575	PRASUGREL	Syncope	0	0.194343	D006471 ||| D006973 ||| D006937 ||| D007022 ||| D001281 ||| D002546 ||| D013921 ||| D000740	Gastrointestinal Hemorrhage ||| Hypertension ||| Hypercholesterolemia ||| Hypotension ||| Atrial Fibrillation ||| Ischemic Attack, Transient ||| Thrombocytopenia ||| Anemia
	CHEMBL1201772	D007766	PRASUGREL	Lacrimal Apparatus Diseases	0	0.021683	D006471 ||| D006973 ||| D006937 ||| D007022 ||| D001281 ||| D002546 ||| D013921 ||| D000740	Gastrointestinal Hemorrhage ||| Hypertension ||| Hypercholesterolemia ||| Hypotension ||| Atrial Fibrillation ||| Ischemic Attack, Transient ||| Thrombocytopenia ||| Anemia
	CHEMBL1201772	D006471	PRASUGREL	Gastrointestinal Hemorrhage	1	0.0545213	D006973 ||| D006937 ||| D007022 ||| D001281 ||| D002546 ||| D013921 ||| D000740	Hypertension ||| Hypercholesterolemia ||| Hypotension ||| Atrial Fibrillation ||| Ischemic Attack, Transient ||| Thrombocytopenia ||| Anemia
	CHEMBL1201772	D010437	PRASUGREL	Peptic Ulcer	0	0.0406402	D006471 ||| D006973 ||| D006937 ||| D007022 ||| D001281 ||| D002546 ||| D013921 ||| D000740	Gastrointestinal Hemorrhage ||| Hypertension ||| Hypercholesterolemia ||| Hypotension ||| Atrial Fibrillation ||| Ischemic Attack, Transient ||| Thrombocytopenia ||| Anemia
	CHEMBL1201772	D005921	PRASUGREL	Glomerulonephritis	0	0.132914	D006471 ||| D006973 ||| D006937 ||| D007022 ||| D001281 ||| D002546 ||| D013921 ||| D000740	Gastrointestinal Hemorrhage ||| Hypertension ||| Hypercholesterolemia ||| Hypotension ||| Atrial Fibrillation ||| Ischemic Attack, Transient ||| Thrombocytopenia ||| Anemia
	CHEMBL1201772	D006333	PRASUGREL	Heart Failure	0	0.237974	D006471 ||| D006973 ||| D006937 ||| D007022 ||| D001281 ||| D002546 ||| D013921 ||| D000740	Gastrointestinal Hemorrhage ||| Hypertension ||| Hypercholesterolemia ||| Hypotension ||| Atrial Fibrillation ||| Ischemic Attack, Transient ||| Thrombocytopenia ||| Anemia
	CHEMBL1201772	D006547	PRASUGREL	Hernia	0	0.0491713	D006471 ||| D006973 ||| D006937 ||| D007022 ||| D001281 ||| D002546 ||| D013921 ||| D000740	Gastrointestinal Hemorrhage ||| Hypertension ||| Hypercholesterolemia ||| Hypotension ||| Atrial Fibrillation ||| Ischemic Attack, Transient ||| Thrombocytopenia ||| Anemia
	CHEMBL1201772	D006689	PRASUGREL	Hodgkin Disease	0	0.0229768	D006471 ||| D006973 ||| D006937 ||| D007022 ||| D001281 ||| D002546 ||| D013921 ||| D000740	Gastrointestinal Hemorrhage ||| Hypertension ||| Hypercholesterolemia ||| Hypotension ||| Atrial Fibrillation ||| Ischemic Attack, Transient ||| Thrombocytopenia ||| Anemia
	CHEMBL1201772	D008113	PRASUGREL	Liver Neoplasms	0	0.0408834	D006471 ||| D006973 ||| D006937 ||| D007022 ||| D001281 ||| D002546 ||| D013921 ||| D000740	Gastrointestinal Hemorrhage ||| Hypertension ||| Hypercholesterolemia ||| Hypotension ||| Atrial Fibrillation ||| Ischemic Attack, Transient ||| Thrombocytopenia ||| Anemia
	CHEMBL1201772	D010051	PRASUGREL	Ovarian Neoplasms	0	0.0517888	D006471 ||| D006973 ||| D006937 ||| D007022 ||| D001281 ||| D002546 ||| D013921 ||| D000740	Gastrointestinal Hemorrhage ||| Hypertension ||| Hypercholesterolemia ||| Hypotension ||| Atrial Fibrillation ||| Ischemic Attack, Transient ||| Thrombocytopenia ||| Anemia
	CHEMBL1201772	D011471	PRASUGREL	Prostatic Neoplasms	0	0.0488426	D006471 ||| D006973 ||| D006937 ||| D007022 ||| D001281 ||| D002546 ||| D013921 ||| D000740	Gastrointestinal Hemorrhage ||| Hypertension ||| Hypercholesterolemia ||| Hypotension ||| Atrial Fibrillation ||| Ischemic Attack, Transient ||| Thrombocytopenia ||| Anemia
	CHEMBL1201772	D000647	PRASUGREL	Amnesia	0	0.688132	D006471 ||| D006973 ||| D006937 ||| D007022 ||| D001281 ||| D002546 ||| D013921 ||| D000740	Gastrointestinal Hemorrhage ||| Hypertension ||| Hypercholesterolemia ||| Hypotension ||| Atrial Fibrillation ||| Ischemic Attack, Transient ||| Thrombocytopenia ||| Anemia
	CHEMBL1201772	D007951	PRASUGREL	Leukemia, Myeloid	0	0.0239631	D006471 ||| D006973 ||| D006937 ||| D007022 ||| D001281 ||| D002546 ||| D013921 ||| D000740	Gastrointestinal Hemorrhage ||| Hypertension ||| Hypercholesterolemia ||| Hypotension ||| Atrial Fibrillation ||| Ischemic Attack, Transient ||| Thrombocytopenia ||| Anemia
	CHEMBL1201772	D000152	PRASUGREL	Acne Vulgaris	0	0.0561027	D006471 ||| D006973 ||| D006937 ||| D007022 ||| D001281 ||| D002546 ||| D013921 ||| D000740	Gastrointestinal Hemorrhage ||| Hypertension ||| Hypercholesterolemia ||| Hypotension ||| Atrial Fibrillation ||| Ischemic Attack, Transient ||| Thrombocytopenia ||| Anemia
	CHEMBL1201772	D000740	PRASUGREL	Anemia	1	0.0216285	D006471 ||| D006973 ||| D006937 ||| D007022 ||| D001281 ||| D002546 ||| D013921	Gastrointestinal Hemorrhage ||| Hypertension ||| Hypercholesterolemia ||| Hypotension ||| Atrial Fibrillation ||| Ischemic Attack, Transient ||| Thrombocytopenia
	CHEMBL1201772	D001064	PRASUGREL	Appendicitis	0	0.0244178	D006471 ||| D006973 ||| D006937 ||| D007022 ||| D001281 ||| D002546 ||| D013921 ||| D000740	Gastrointestinal Hemorrhage ||| Hypertension ||| Hypercholesterolemia ||| Hypotension ||| Atrial Fibrillation ||| Ischemic Attack, Transient ||| Thrombocytopenia ||| Anemia
	CHEMBL1201772	D003248	PRASUGREL	Constipation	0	0.00909779	D006471 ||| D006973 ||| D006937 ||| D007022 ||| D001281 ||| D002546 ||| D013921 ||| D000740	Gastrointestinal Hemorrhage ||| Hypertension ||| Hypercholesterolemia ||| Hypotension ||| Atrial Fibrillation ||| Ischemic Attack, Transient ||| Thrombocytopenia ||| Anemia
	CHEMBL1201772	D015352	PRASUGREL	Dry Eye Syndromes	0	0.0671232	D006471 ||| D006973 ||| D006937 ||| D007022 ||| D001281 ||| D002546 ||| D013921 ||| D000740	Gastrointestinal Hemorrhage ||| Hypertension ||| Hypercholesterolemia ||| Hypotension ||| Atrial Fibrillation ||| Ischemic Attack, Transient ||| Thrombocytopenia ||| Anemia
	CHEMBL1201772	D004381	PRASUGREL	Duodenal Ulcer	0	0.415485	D006471 ||| D006973 ||| D006937 ||| D007022 ||| D001281 ||| D002546 ||| D013921 ||| D000740	Gastrointestinal Hemorrhage ||| Hypertension ||| Hypercholesterolemia ||| Hypotension ||| Atrial Fibrillation ||| Ischemic Attack, Transient ||| Thrombocytopenia ||| Anemia
	CHEMBL1201772	D015837	PRASUGREL	Vestibular Diseases	0	0.0362717	D006471 ||| D006973 ||| D006937 ||| D007022 ||| D001281 ||| D002546 ||| D013921 ||| D000740	Gastrointestinal Hemorrhage ||| Hypertension ||| Hypercholesterolemia ||| Hypotension ||| Atrial Fibrillation ||| Ischemic Attack, Transient ||| Thrombocytopenia ||| Anemia
	CHEMBL1201772	D005705	PRASUGREL	Gallbladder Diseases	0	0.111795	D006471 ||| D006973 ||| D006937 ||| D007022 ||| D001281 ||| D002546 ||| D013921 ||| D000740	Gastrointestinal Hemorrhage ||| Hypertension ||| Hypercholesterolemia ||| Hypotension ||| Atrial Fibrillation ||| Ischemic Attack, Transient ||| Thrombocytopenia ||| Anemia
	CHEMBL1201772	D006073	PRASUGREL	Gout	0	0.0896239	D006471 ||| D006973 ||| D006937 ||| D007022 ||| D001281 ||| D002546 ||| D013921 ||| D000740	Gastrointestinal Hemorrhage ||| Hypertension ||| Hypercholesterolemia ||| Hypotension ||| Atrial Fibrillation ||| Ischemic Attack, Transient ||| Thrombocytopenia ||| Anemia
	CHEMBL1201772	D001145	PRASUGREL	Arrhythmias, Cardiac	0	0.460416	D006471 ||| D006973 ||| D006937 ||| D007022 ||| D001281 ||| D002546 ||| D013921 ||| D000740	Gastrointestinal Hemorrhage ||| Hypertension ||| Hypercholesterolemia ||| Hypotension ||| Atrial Fibrillation ||| Ischemic Attack, Transient ||| Thrombocytopenia ||| Anemia
	CHEMBL1201772	D043183	PRASUGREL	Irritable Bowel Syndrome	0	0.0260618	D006471 ||| D006973 ||| D006937 ||| D007022 ||| D001281 ||| D002546 ||| D013921 ||| D000740	Gastrointestinal Hemorrhage ||| Hypertension ||| Hypercholesterolemia ||| Hypotension ||| Atrial Fibrillation ||| Ischemic Attack, Transient ||| Thrombocytopenia ||| Anemia
	CHEMBL1201772	D001851	PRASUGREL	Bone Diseases, Metabolic	0	0.0707785	D006471 ||| D006973 ||| D006937 ||| D007022 ||| D001281 ||| D002546 ||| D013921 ||| D000740	Gastrointestinal Hemorrhage ||| Hypertension ||| Hypercholesterolemia ||| Hypotension ||| Atrial Fibrillation ||| Ischemic Attack, Transient ||| Thrombocytopenia ||| Anemia
	CHEMBL1201772	D010024	PRASUGREL	Osteoporosis	0	0.0799291	D006471 ||| D006973 ||| D006937 ||| D007022 ||| D001281 ||| D002546 ||| D013921 ||| D000740	Gastrointestinal Hemorrhage ||| Hypertension ||| Hypercholesterolemia ||| Hypotension ||| Atrial Fibrillation ||| Ischemic Attack, Transient ||| Thrombocytopenia ||| Anemia
	CHEMBL1201772	D009443	PRASUGREL	Neuritis	0	0.103341	D006471 ||| D006973 ||| D006937 ||| D007022 ||| D001281 ||| D002546 ||| D013921 ||| D000740	Gastrointestinal Hemorrhage ||| Hypertension ||| Hypercholesterolemia ||| Hypotension ||| Atrial Fibrillation ||| Ischemic Attack, Transient ||| Thrombocytopenia ||| Anemia
	CHEMBL1201772	D010538	PRASUGREL	Peritonitis	0	0.0498998	D006471 ||| D006973 ||| D006937 ||| D007022 ||| D001281 ||| D002546 ||| D013921 ||| D000740	Gastrointestinal Hemorrhage ||| Hypertension ||| Hypercholesterolemia ||| Hypotension ||| Atrial Fibrillation ||| Ischemic Attack, Transient ||| Thrombocytopenia ||| Anemia
	CHEMBL1201772	D010998	PRASUGREL	Pleurisy	0	0.0371668	D006471 ||| D006973 ||| D006937 ||| D007022 ||| D001281 ||| D002546 ||| D013921 ||| D000740	Gastrointestinal Hemorrhage ||| Hypertension ||| Hypercholesterolemia ||| Hypotension ||| Atrial Fibrillation ||| Ischemic Attack, Transient ||| Thrombocytopenia ||| Anemia
	CHEMBL1201772	D011565	PRASUGREL	Psoriasis	0	0.0696219	D006471 ||| D006973 ||| D006937 ||| D007022 ||| D001281 ||| D002546 ||| D013921 ||| D000740	Gastrointestinal Hemorrhage ||| Hypertension ||| Hypercholesterolemia ||| Hypotension ||| Atrial Fibrillation ||| Ischemic Attack, Transient ||| Thrombocytopenia ||| Anemia
	CHEMBL1201772	D012163	PRASUGREL	Retinal Detachment	0	0.0273404	D006471 ||| D006973 ||| D006937 ||| D007022 ||| D001281 ||| D002546 ||| D013921 ||| D000740	Gastrointestinal Hemorrhage ||| Hypertension ||| Hypercholesterolemia ||| Hypotension ||| Atrial Fibrillation ||| Ischemic Attack, Transient ||| Thrombocytopenia ||| Anemia
	CHEMBL1201772	D012393	PRASUGREL	Rosacea	0	0.0691421	D006471 ||| D006973 ||| D006937 ||| D007022 ||| D001281 ||| D002546 ||| D013921 ||| D000740	Gastrointestinal Hemorrhage ||| Hypertension ||| Hypercholesterolemia ||| Hypotension ||| Atrial Fibrillation ||| Ischemic Attack, Transient ||| Thrombocytopenia ||| Anemia
	CHEMBL1201772	D006042	PRASUGREL	Goiter	0	0.012319	D006471 ||| D006973 ||| D006937 ||| D007022 ||| D001281 ||| D002546 ||| D013921 ||| D000740	Gastrointestinal Hemorrhage ||| Hypertension ||| Hypercholesterolemia ||| Hypotension ||| Atrial Fibrillation ||| Ischemic Attack, Transient ||| Thrombocytopenia ||| Anemia
	CHEMBL1201772	D002546	PRASUGREL	Ischemic Attack, Transient	1	0.154751	D006471 ||| D006973 ||| D006937 ||| D007022 ||| D001281 ||| D013921 ||| D000740	Gastrointestinal Hemorrhage ||| Hypertension ||| Hypercholesterolemia ||| Hypotension ||| Atrial Fibrillation ||| Thrombocytopenia ||| Anemia
	CHEMBL1201772	D000083242	PRASUGREL	Ischemic Stroke	0	0.0449009	D006471 ||| D006973 ||| D006937 ||| D007022 ||| D001281 ||| D002546 ||| D013921 ||| D000740	Gastrointestinal Hemorrhage ||| Hypertension ||| Hypercholesterolemia ||| Hypotension ||| Atrial Fibrillation ||| Ischemic Attack, Transient ||| Thrombocytopenia ||| Anemia
	CHEMBL1201772	D012891	PRASUGREL	Sleep Apnea Syndromes	0	0.0370583	D006471 ||| D006973 ||| D006937 ||| D007022 ||| D001281 ||| D002546 ||| D013921 ||| D000740	Gastrointestinal Hemorrhage ||| Hypertension ||| Hypercholesterolemia ||| Hypotension ||| Atrial Fibrillation ||| Ischemic Attack, Transient ||| Thrombocytopenia ||| Anemia
	CHEMBL1201772	D013921	PRASUGREL	Thrombocytopenia	1	0.0614432	D006471 ||| D006973 ||| D006937 ||| D007022 ||| D001281 ||| D002546 ||| D000740	Gastrointestinal Hemorrhage ||| Hypertension ||| Hypercholesterolemia ||| Hypotension ||| Atrial Fibrillation ||| Ischemic Attack, Transient ||| Anemia
	CHEMBL1201772	D015179	PRASUGREL	Colorectal Neoplasms	0	0.0482123	D006973 ||| D006937 ||| D001281 ||| D000740	Hypertension ||| Hypercholesterolemia ||| Atrial Fibrillation ||| Anemia
	CHEMBL1201772	D006627	PRASUGREL	Hirschsprung Disease	0	0.0503382	D006973 ||| D006937 ||| D001281 ||| D000740	Hypertension ||| Hypercholesterolemia ||| Atrial Fibrillation ||| Anemia
	CHEMBL1201772	D013964	PRASUGREL	Thyroid Neoplasms	0	0.0713587	D006973 ||| D006937 ||| D001281 ||| D000740	Hypertension ||| Hypercholesterolemia ||| Atrial Fibrillation ||| Anemia
	CHEMBL1201772	D010001	PRASUGREL	Osteitis Deformans	0	0.0794286	D006973 ||| D006937 ||| D001281 ||| D000740	Hypertension ||| Hypercholesterolemia ||| Atrial Fibrillation ||| Anemia
	CHEMBL1201772	D007018	PRASUGREL	Hypopituitarism	0	0.0443871	D006973 ||| D006937 ||| D001281 ||| D000740	Hypertension ||| Hypercholesterolemia ||| Atrial Fibrillation ||| Anemia
	CHEMBL1201772	D020246	PRASUGREL	Venous Thrombosis	0	0.0643136	D006973 ||| D006937 ||| D001281 ||| D000740	Hypertension ||| Hypercholesterolemia ||| Atrial Fibrillation ||| Anemia
	CHEMBL1201772	D000075224	PRASUGREL	Cardiac Conduction System Disease	0	0.0613658	D006471 ||| D006973 ||| D006937 ||| D007022 ||| D001281 ||| D002546 ||| D013921 ||| D000740	Gastrointestinal Hemorrhage ||| Hypertension ||| Hypercholesterolemia ||| Hypotension ||| Atrial Fibrillation ||| Ischemic Attack, Transient ||| Thrombocytopenia ||| Anemia
	CHEMBL1201772	D003731	PRASUGREL	Dental Caries	0	0.0313498	D006471 ||| D006973 ||| D006937 ||| D007022 ||| D001281 ||| D002546 ||| D013921 ||| D000740	Gastrointestinal Hemorrhage ||| Hypertension ||| Hypercholesterolemia ||| Hypotension ||| Atrial Fibrillation ||| Ischemic Attack, Transient ||| Thrombocytopenia ||| Anemia
	CHEMBL1201772	D005242	PRASUGREL	Fecal Incontinence	0	0.0597842	D006471 ||| D006973 ||| D006937 ||| D007022 ||| D001281 ||| D002546 ||| D013921 ||| D000740	Gastrointestinal Hemorrhage ||| Hypertension ||| Hypercholesterolemia ||| Hypotension ||| Atrial Fibrillation ||| Ischemic Attack, Transient ||| Thrombocytopenia ||| Anemia
	CHEMBL1201772	D016055	PRASUGREL	Urinary Retention	0	0.0993993	D006471 ||| D006973 ||| D006937 ||| D007022 ||| D001281 ||| D002546 ||| D013921 ||| D000740	Gastrointestinal Hemorrhage ||| Hypertension ||| Hypercholesterolemia ||| Hypotension ||| Atrial Fibrillation ||| Ischemic Attack, Transient ||| Thrombocytopenia ||| Anemia
	CHEMBL1201772	D011141	PRASUGREL	Polyuria	0	0.0308418	D006471 ||| D006973 ||| D006937 ||| D007022 ||| D001281 ||| D002546 ||| D013921 ||| D000740	Gastrointestinal Hemorrhage ||| Hypertension ||| Hypercholesterolemia ||| Hypotension ||| Atrial Fibrillation ||| Ischemic Attack, Transient ||| Thrombocytopenia ||| Anemia
	CHEMBL1201772	D007762	PRASUGREL	Labyrinthitis	0	0.0377054	D006471 ||| D006973 ||| D006937 ||| D007022 ||| D001281 ||| D002546 ||| D013921 ||| D000740	Gastrointestinal Hemorrhage ||| Hypertension ||| Hypercholesterolemia ||| Hypotension ||| Atrial Fibrillation ||| Ischemic Attack, Transient ||| Thrombocytopenia ||| Anemia
	CHEMBL1201772	D012878	PRASUGREL	Skin Neoplasms	0	0.0274357	D006471 ||| D006973 ||| D006937 ||| D007022 ||| D001281 ||| D002546 ||| D013921 ||| D000740	Gastrointestinal Hemorrhage ||| Hypertension ||| Hypercholesterolemia ||| Hypotension ||| Atrial Fibrillation ||| Ischemic Attack, Transient ||| Thrombocytopenia ||| Anemia
	CHEMBL1201772	D009260	PRASUGREL	Nail Diseases	0	0.0437174	D006471 ||| D006973 ||| D006937 ||| D007022 ||| D001281 ||| D002546 ||| D013921 ||| D000740	Gastrointestinal Hemorrhage ||| Hypertension ||| Hypercholesterolemia ||| Hypotension ||| Atrial Fibrillation ||| Ischemic Attack, Transient ||| Thrombocytopenia ||| Anemia
	CHEMBL1201772	D016491	PRASUGREL	Peripheral Vascular Diseases	0	0.0575665	D006471 ||| D006973 ||| D006937 ||| D007022 ||| D001281 ||| D002546 ||| D013921 ||| D000740	Gastrointestinal Hemorrhage ||| Hypertension ||| Hypercholesterolemia ||| Hypotension ||| Atrial Fibrillation ||| Ischemic Attack, Transient ||| Thrombocytopenia ||| Anemia
	CHEMBL1201772	D011111	PRASUGREL	Polymyalgia Rheumatica	0	0.0554432	D006471 ||| D006973 ||| D006937 ||| D007022 ||| D001281 ||| D002546 ||| D013921 ||| D000740	Gastrointestinal Hemorrhage ||| Hypertension ||| Hypercholesterolemia ||| Hypotension ||| Atrial Fibrillation ||| Ischemic Attack, Transient ||| Thrombocytopenia ||| Anemia
	CHEMBL1201772	D013118	PRASUGREL	Spinal Cord Diseases	0	0.0433267	D006471 ||| D006973 ||| D006937 ||| D007022 ||| D001281 ||| D002546 ||| D013921 ||| D000740	Gastrointestinal Hemorrhage ||| Hypertension ||| Hypercholesterolemia ||| Hypotension ||| Atrial Fibrillation ||| Ischemic Attack, Transient ||| Thrombocytopenia ||| Anemia
	CHEMBL1201772	D014581	PRASUGREL	Urticaria	0	0.0639403	D006471 ||| D006973 ||| D006937 ||| D007022 ||| D001281 ||| D002546 ||| D013921 ||| D000740	Gastrointestinal Hemorrhage ||| Hypertension ||| Hypercholesterolemia ||| Hypotension ||| Atrial Fibrillation ||| Ischemic Attack, Transient ||| Thrombocytopenia ||| Anemia
	CHEMBL1201772	D014648	PRASUGREL	Varicose Veins	0	0.136437	D006471 ||| D006973 ||| D006937 ||| D007022 ||| D001281 ||| D002546 ||| D013921 ||| D000740	Gastrointestinal Hemorrhage ||| Hypertension ||| Hypercholesterolemia ||| Hypotension ||| Atrial Fibrillation ||| Ischemic Attack, Transient ||| Thrombocytopenia ||| Anemia
	CHEMBL1201772	D010031	PRASUGREL	Otitis	0	0.012685	D006471 ||| D006973 ||| D006937 ||| D007022 ||| D001281 ||| D002546 ||| D013921 ||| D000740	Gastrointestinal Hemorrhage ||| Hypertension ||| Hypercholesterolemia ||| Hypotension ||| Atrial Fibrillation ||| Ischemic Attack, Transient ||| Thrombocytopenia ||| Anemia
	CHEMBL1201772	D019966	PRASUGREL	Substance-Related Disorders	0	0.069385	D006471 ||| D006973 ||| D006937 ||| D007022 ||| D001281 ||| D002546 ||| D013921 ||| D000740	Gastrointestinal Hemorrhage ||| Hypertension ||| Hypercholesterolemia ||| Hypotension ||| Atrial Fibrillation ||| Ischemic Attack, Transient ||| Thrombocytopenia ||| Anemia
	CHEMBL1201772	D015155	PRASUGREL	Esophageal Spasm, Diffuse	0	0.0797278	D006471 ||| D006973 ||| D006937 ||| D007022 ||| D001281 ||| D002546 ||| D013921 ||| D000740	Gastrointestinal Hemorrhage ||| Hypertension ||| Hypercholesterolemia ||| Hypotension ||| Atrial Fibrillation ||| Ischemic Attack, Transient ||| Thrombocytopenia ||| Anemia
	CHEMBL1201212	D001289	MIDODRINE	Attention Deficit Disorder with Hyperactivity	0	0.025677	D012893	Sleep Wake Disorders
	CHEMBL1201212	D001008	MIDODRINE	Anxiety Disorders	0	0.0938859	D011537 ||| D012893 ||| D016055	Pruritus ||| Sleep Wake Disorders ||| Urinary Retention
	CHEMBL1201212	D013313	MIDODRINE	Stress Disorders, Post-Traumatic	0	0.0338294	D012893	Sleep Wake Disorders
	CHEMBL1201212	D000856	MIDODRINE	Anorexia Nervosa	0	0.0427128	D012893	Sleep Wake Disorders
	CHEMBL1201212	D015228	MIDODRINE	Hypertriglyceridemia	0	0.0142433	D012893	Sleep Wake Disorders
	CHEMBL1201212	D003324	MIDODRINE	Coronary Artery Disease	0	0.0481445	D011537 ||| D012893 ||| D016055	Pruritus ||| Sleep Wake Disorders ||| Urinary Retention
	CHEMBL1201212	D009765	MIDODRINE	Obesity	0	0.135651	D011537 ||| D012893 ||| D016055	Pruritus ||| Sleep Wake Disorders ||| Urinary Retention
	CHEMBL1201212	D010300	MIDODRINE	Parkinson Disease	0	0.053089	D011537 ||| D012893 ||| D016055	Pruritus ||| Sleep Wake Disorders ||| Urinary Retention
	CHEMBL1201212	D013771	MIDODRINE	Tetralogy of Fallot	0	0.056751	D012893	Sleep Wake Disorders
	CHEMBL1201212	D001172	MIDODRINE	Arthritis, Rheumatoid	0	0.0551113	D011537 ||| D012893 ||| D016055	Pruritus ||| Sleep Wake Disorders ||| Urinary Retention
	CHEMBL1201212	D003424	MIDODRINE	Crohn Disease	0	0.0443615	D012893	Sleep Wake Disorders
	CHEMBL1201212	D003093	MIDODRINE	Colitis, Ulcerative	0	0.00873184	D012893	Sleep Wake Disorders
	CHEMBL1201212	D015212	MIDODRINE	Inflammatory Bowel Diseases	0	0.119926	D011537 ||| D012893 ||| D016055	Pruritus ||| Sleep Wake Disorders ||| Urinary Retention
	CHEMBL1201212	D002761	MIDODRINE	Cholangitis	0	0.0279643	D012893	Sleep Wake Disorders
	CHEMBL1201212	D017098	MIDODRINE	IgA Deficiency	0	0.10099	D012893	Sleep Wake Disorders
	CHEMBL1201212	D008268	MIDODRINE	Macular Degeneration	0	0.0591812	D011537 ||| D012893 ||| D016055	Pruritus ||| Sleep Wake Disorders ||| Urinary Retention
	CHEMBL1201212	D034381	MIDODRINE	Hearing Loss	0	0.103138	D012893	Sleep Wake Disorders
	CHEMBL1201212	D000505	MIDODRINE	Alopecia	0	0.0232871	D012893	Sleep Wake Disorders
	CHEMBL1201212	D019226	MIDODRINE	Oral Ulcer	0	0.020769	D012893	Sleep Wake Disorders
	CHEMBL1201212	D000787	MIDODRINE	Angina Pectoris	0	0.0432825	D011537 ||| D012893 ||| D016055	Pruritus ||| Sleep Wake Disorders ||| Urinary Retention
	CHEMBL1201212	D065631	MIDODRINE	Rhinitis, Allergic	0	0.032895	D011537 ||| D012893 ||| D016055	Pruritus ||| Sleep Wake Disorders ||| Urinary Retention
	CHEMBL1201212	D001249	MIDODRINE	Asthma	0	0.0331074	D011537 ||| D012893 ||| D016055	Pruritus ||| Sleep Wake Disorders ||| Urinary Retention
	CHEMBL1201212	D005764	MIDODRINE	Gastroesophageal Reflux	0	0.0317187	D011537 ||| D012893 ||| D016055	Pruritus ||| Sleep Wake Disorders ||| Urinary Retention
	CHEMBL1201212	D007037	MIDODRINE	Hypothyroidism	0	0.0546438	D012893	Sleep Wake Disorders
	CHEMBL1201212	D008881	MIDODRINE	Migraine Disorders	0	0.0279538	D011537 ||| D012893 ||| D016055	Pruritus ||| Sleep Wake Disorders ||| Urinary Retention
	CHEMBL1201212	D004485	MIDODRINE	Eczema	0	0.081641	D011537 ||| D012893 ||| D016055	Pruritus ||| Sleep Wake Disorders ||| Urinary Retention
	CHEMBL1201212	D006937	MIDODRINE	Hypercholesterolemia	0	0.0106434	D011537 ||| D012893 ||| D016055	Pruritus ||| Sleep Wake Disorders ||| Urinary Retention
	CHEMBL1201212	D012626	MIDODRINE	Sebaceous Gland Neoplasms	0	0.0173143	D012893	Sleep Wake Disorders
	CHEMBL1201212	D001943	MIDODRINE	Breast Neoplasms	0	0.0219392	D011537 ||| D012893 ||| D016055	Pruritus ||| Sleep Wake Disorders ||| Urinary Retention
	CHEMBL1201212	D002280	MIDODRINE	Carcinoma, Basal Cell	0	0.024627	D011537 ||| D012893 ||| D016055	Pruritus ||| Sleep Wake Disorders ||| Urinary Retention
	CHEMBL1201212	D000230	MIDODRINE	Adenocarcinoma	0	0.0155371	D012893	Sleep Wake Disorders
	CHEMBL1201212	D002386	MIDODRINE	Cataract	0	0.0786226	D011537 ||| D012893 ||| D016055	Pruritus ||| Sleep Wake Disorders ||| Urinary Retention
	CHEMBL1201212	D006552	MIDODRINE	Hernia, Inguinal	0	0.0260412	D011537 ||| D012893 ||| D016055	Pruritus ||| Sleep Wake Disorders ||| Urinary Retention
	CHEMBL1201212	D012005	MIDODRINE	Rectal Prolapse	0	0.0374042	D012893	Sleep Wake Disorders
	CHEMBL1201212	D014029	MIDODRINE	Tobacco Use Disorder	0	0.0215075	D012893	Sleep Wake Disorders
	CHEMBL1201212	D009203	MIDODRINE	Myocardial Infarction	0	0.0473119	D011537 ||| D012893 ||| D016055	Pruritus ||| Sleep Wake Disorders ||| Urinary Retention
	CHEMBL1201212	D005756	MIDODRINE	Gastritis	0	0.0350004	D011537 ||| D012893 ||| D016055	Pruritus ||| Sleep Wake Disorders ||| Urinary Retention
	CHEMBL1201212	D006548	MIDODRINE	Hernia, Diaphragmatic	0	0.044038	D011537 ||| D012893 ||| D016055	Pruritus ||| Sleep Wake Disorders ||| Urinary Retention
	CHEMBL1201212	D000076385	MIDODRINE	Diverticular Diseases	0	0.0205342	D012893	Sleep Wake Disorders
	CHEMBL1201212	D007319	MIDODRINE	Sleep Initiation and Maintenance Disorders	0	0.036359	D011537 ||| D012893 ||| D016055	Pruritus ||| Sleep Wake Disorders ||| Urinary Retention
	CHEMBL1201212	D009290	MIDODRINE	Narcolepsy	0	0.0420752	D011537 ||| D012893 ||| D016055	Pruritus ||| Sleep Wake Disorders ||| Urinary Retention
	CHEMBL1201212	D003922	MIDODRINE	Diabetes Mellitus, Type 1	0	0.114239	D012893	Sleep Wake Disorders
	CHEMBL1201212	D002446	MIDODRINE	Celiac Disease	0	0.0559344	D012893	Sleep Wake Disorders
	CHEMBL1201212	D008105	MIDODRINE	Liver Cirrhosis, Biliary	0	0.069708	D012893	Sleep Wake Disorders
	CHEMBL1201212	D014820	MIDODRINE	Vitiligo	0	0.0273758	D012893	Sleep Wake Disorders
	CHEMBL1201212	D009798	MIDODRINE	Ocular Hypertension	0	0.0698995	D012893	Sleep Wake Disorders
	CHEMBL1201212	D009447	MIDODRINE	Neuroblastoma	0	0.0524063	D012893	Sleep Wake Disorders
	CHEMBL1201212	D012559	MIDODRINE	Schizophrenia	0	0.0325713	D011537 ||| D012893 ||| D016055	Pruritus ||| Sleep Wake Disorders ||| Urinary Retention
	CHEMBL1201212	D000690	MIDODRINE	Amyotrophic Lateral Sclerosis	0	0.0453999	D012893	Sleep Wake Disorders
	CHEMBL1201212	D008180	MIDODRINE	Lupus Erythematosus, Systemic	0	0.0585737	D011537 ||| D012893 ||| D016055	Pruritus ||| Sleep Wake Disorders ||| Urinary Retention
	CHEMBL1201212	D000437	MIDODRINE	Alcoholism	0	0.088771	D012893	Sleep Wake Disorders
	CHEMBL1201212	D000067877	MIDODRINE	Autism Spectrum Disorder	0	0.114127	D012893	Sleep Wake Disorders
	CHEMBL1201212	D001714	MIDODRINE	Bipolar Disorder	0	0.0212359	D011537 ||| D012893 ||| D016055	Pruritus ||| Sleep Wake Disorders ||| Urinary Retention
	CHEMBL1201212	D009771	MIDODRINE	Obsessive-Compulsive Disorder	0	0.0336384	D012893	Sleep Wake Disorders
	CHEMBL1201212	D003924	MIDODRINE	Diabetes Mellitus, Type 2	0	0.0660881	D012893	Sleep Wake Disorders
	CHEMBL1201212	D000544	MIDODRINE	Alzheimer Disease	0	0.0418002	D012893	Sleep Wake Disorders
	CHEMBL1201212	D004827	MIDODRINE	Epilepsy	0	0.0571171	D011537 ||| D012893 ||| D016055	Pruritus ||| Sleep Wake Disorders ||| Urinary Retention
	CHEMBL1201212	D005901	MIDODRINE	Glaucoma	0	0.0368546	D011537 ||| D012893 ||| D016055	Pruritus ||| Sleep Wake Disorders ||| Urinary Retention
	CHEMBL1201212	D051436	MIDODRINE	Renal Insufficiency, Chronic	0	0.0703065	D012893	Sleep Wake Disorders
	CHEMBL1201212	D013167	MIDODRINE	Spondylitis, Ankylosing	0	0.0997637	D012893	Sleep Wake Disorders
	CHEMBL1201212	D003863	MIDODRINE	Depression	0	0.0736236	D011537 ||| D012893 ||| D016055	Pruritus ||| Sleep Wake Disorders ||| Urinary Retention
	CHEMBL1201212	D010003	MIDODRINE	Osteoarthritis	0	0.0304213	D011537 ||| D012893 ||| D016055	Pruritus ||| Sleep Wake Disorders ||| Urinary Retention
	CHEMBL1201212	D000419	MIDODRINE	Albuminuria	0	0.0401621	D012893	Sleep Wake Disorders
	CHEMBL1201212	D001281	MIDODRINE	Atrial Fibrillation	0	0.161188	D011537 ||| D012893 ||| D016055	Pruritus ||| Sleep Wake Disorders ||| Urinary Retention
	CHEMBL1201212	D006973	MIDODRINE	Hypertension	0	0.183465	D011537 ||| D012893 ||| D016055	Pruritus ||| Sleep Wake Disorders ||| Urinary Retention
	CHEMBL1201212	D006327	MIDODRINE	Heart Block	0	0.0601455	D011537 ||| D012893 ||| D016055	Pruritus ||| Sleep Wake Disorders ||| Urinary Retention
	CHEMBL1201212	D055623	MIDODRINE	Keratosis, Actinic	0	0.0418219	D011537 ||| D012893 ||| D016055	Pruritus ||| Sleep Wake Disorders ||| Urinary Retention
	CHEMBL1201212	D001991	MIDODRINE	Bronchitis	0	0.0753783	D011537 ||| D012893 ||| D016055	Pruritus ||| Sleep Wake Disorders ||| Urinary Retention
	CHEMBL1201212	D008175	MIDODRINE	Lung Neoplasms	0	0.0479926	D011537 ||| D012893 ||| D016055	Pruritus ||| Sleep Wake Disorders ||| Urinary Retention
	CHEMBL1201212	D008545	MIDODRINE	Melanoma	0	0.011812	D011537 ||| D012893 ||| D016055	Pruritus ||| Sleep Wake Disorders ||| Urinary Retention
	CHEMBL1201212	D008228	MIDODRINE	Lymphoma, Non-Hodgkin	0	0.0550854	D011537 ||| D012893 ||| D016055	Pruritus ||| Sleep Wake Disorders ||| Urinary Retention
	CHEMBL1201212	D002294	MIDODRINE	Carcinoma, Squamous Cell	0	0.00664415	D011537 ||| D012893 ||| D016055	Pruritus ||| Sleep Wake Disorders ||| Urinary Retention
	CHEMBL1201212	D002349	MIDODRINE	Carpal Tunnel Syndrome	0	0.0882542	D011537 ||| D012893 ||| D016055	Pruritus ||| Sleep Wake Disorders ||| Urinary Retention
	CHEMBL1201212	D016883	MIDODRINE	Diabetic Ketoacidosis	0	0.0951977	D011537 ||| D012893 ||| D016055	Pruritus ||| Sleep Wake Disorders ||| Urinary Retention
	CHEMBL1201212	D001749	MIDODRINE	Urinary Bladder Neoplasms	0	0.0244936	D011537 ||| D012893 ||| D016055	Pruritus ||| Sleep Wake Disorders ||| Urinary Retention
	CHEMBL1201212	D007889	MIDODRINE	Leiomyoma	0	0.0127144	D011537 ||| D012893 ||| D016055	Pruritus ||| Sleep Wake Disorders ||| Urinary Retention
	CHEMBL1201212	D018798	MIDODRINE	Anemia, Iron-Deficiency	0	0.029079	D011537 ||| D012893 ||| D016055	Pruritus ||| Sleep Wake Disorders ||| Urinary Retention
	CHEMBL1201212	D000380	MIDODRINE	Agranulocytosis	0	0.100913	D011537 ||| D012893 ||| D016055	Pruritus ||| Sleep Wake Disorders ||| Urinary Retention
	CHEMBL1201212	D012893	MIDODRINE	Sleep Wake Disorders	1	0.0627013	D011537 ||| D016055	Pruritus ||| Urinary Retention
	CHEMBL1201212	D006429	MIDODRINE	Hemiplegia	0	0.0915138	D011537 ||| D012893 ||| D016055	Pruritus ||| Sleep Wake Disorders ||| Urinary Retention
	CHEMBL1201212	D011655	MIDODRINE	Pulmonary Embolism	0	0.0226303	D011537 ||| D012893 ||| D016055	Pruritus ||| Sleep Wake Disorders ||| Urinary Retention
	CHEMBL1201212	D009202	MIDODRINE	Cardiomyopathies	0	0.0367515	D011537 ||| D012893 ||| D016055	Pruritus ||| Sleep Wake Disorders ||| Urinary Retention
	CHEMBL1201212	D013345	MIDODRINE	Subarachnoid Hemorrhage	0	0.0930619	D011537 ||| D012893 ||| D016055	Pruritus ||| Sleep Wake Disorders ||| Urinary Retention
	CHEMBL1201212	D002543	MIDODRINE	Cerebral Hemorrhage	0	0.0310511	D011537 ||| D012893 ||| D016055	Pruritus ||| Sleep Wake Disorders ||| Urinary Retention
	CHEMBL1201212	D002544	MIDODRINE	Cerebral Infarction	0	0.0873145	D011537 ||| D012893 ||| D016055	Pruritus ||| Sleep Wake Disorders ||| Urinary Retention
	CHEMBL1201212	D050197	MIDODRINE	Arteriosclerosis	0	0.0291258	D011537 ||| D012893 ||| D016055	Pruritus ||| Sleep Wake Disorders ||| Urinary Retention
	CHEMBL1201212	D010689	MIDODRINE	Phlebitis	0	0.0258163	D011537 ||| D012893 ||| D016055	Pruritus ||| Sleep Wake Disorders ||| Urinary Retention
	CHEMBL1201212	D006484	MIDODRINE	Hemorrhoids	0	0.0725579	D011537 ||| D012893 ||| D016055	Pruritus ||| Sleep Wake Disorders ||| Urinary Retention
	CHEMBL1201212	D007022	MIDODRINE	Hypotension	0	0.0120219	D011537 ||| D012893 ||| D016055	Pruritus ||| Sleep Wake Disorders ||| Urinary Retention
	CHEMBL1201212	D012852	MIDODRINE	Sinusitis	0	0.0194541	D011537 ||| D012893 ||| D016055	Pruritus ||| Sleep Wake Disorders ||| Urinary Retention
	CHEMBL1201212	D010996	MIDODRINE	Pleural Effusion	0	0.0390765	D011537 ||| D012893 ||| D016055	Pruritus ||| Sleep Wake Disorders ||| Urinary Retention
	CHEMBL1201212	D011030	MIDODRINE	Pneumothorax	0	0.0123705	D011537 ||| D012893 ||| D016055	Pruritus ||| Sleep Wake Disorders ||| Urinary Retention
	CHEMBL1201212	D014060	MIDODRINE	Tongue Diseases	0	0.0305649	D011537 ||| D012893 ||| D016055	Pruritus ||| Sleep Wake Disorders ||| Urinary Retention
	CHEMBL1201212	D004941	MIDODRINE	Esophagitis	0	0.0391846	D011537 ||| D012893 ||| D016055	Pruritus ||| Sleep Wake Disorders ||| Urinary Retention
	CHEMBL1201212	D013276	MIDODRINE	Stomach Ulcer	0	0.0132364	D011537 ||| D012893 ||| D016055	Pruritus ||| Sleep Wake Disorders ||| Urinary Retention
	CHEMBL1201212	D004415	MIDODRINE	Dyspepsia	0	0.0525709	D011537 ||| D012893 ||| D016055	Pruritus ||| Sleep Wake Disorders ||| Urinary Retention
	CHEMBL1201212	D002769	MIDODRINE	Cholelithiasis	0	0.050153	D011537 ||| D012893 ||| D016055	Pruritus ||| Sleep Wake Disorders ||| Urinary Retention
	CHEMBL1201212	D002764	MIDODRINE	Cholecystitis	0	0.0307951	D011537 ||| D012893 ||| D016055	Pruritus ||| Sleep Wake Disorders ||| Urinary Retention
	CHEMBL1201212	D010195	MIDODRINE	Pancreatitis	0	0.0252285	D011537 ||| D012893 ||| D016055	Pruritus ||| Sleep Wake Disorders ||| Urinary Retention
	CHEMBL1201212	D008286	MIDODRINE	Malabsorption Syndromes	0	0.117408	D011537 ||| D012893 ||| D016055	Pruritus ||| Sleep Wake Disorders ||| Urinary Retention
	CHEMBL1201212	D002481	MIDODRINE	Cellulitis	0	0.069615	D011537 ||| D012893 ||| D016055	Pruritus ||| Sleep Wake Disorders ||| Urinary Retention
	CHEMBL1201212	D011537	MIDODRINE	Pruritus	1	0.0979689	D012893 ||| D016055	Sleep Wake Disorders ||| Urinary Retention
	CHEMBL1201212	D008010	MIDODRINE	Lichen Planus	0	0.0414878	D011537 ||| D012893 ||| D016055	Pruritus ||| Sleep Wake Disorders ||| Urinary Retention
	CHEMBL1201212	D017492	MIDODRINE	Keratosis, Seborrheic	0	0.0314725	D011537 ||| D012893 ||| D016055	Pruritus ||| Sleep Wake Disorders ||| Urinary Retention
	CHEMBL1201212	D011704	MIDODRINE	Pyelonephritis	0	0.0288425	D011537 ||| D012893 ||| D016055	Pruritus ||| Sleep Wake Disorders ||| Urinary Retention
	CHEMBL1201212	D058186	MIDODRINE	Acute Kidney Injury	0	0.0394355	D011537 ||| D012893 ||| D016055	Pruritus ||| Sleep Wake Disorders ||| Urinary Retention
	CHEMBL1201212	D007676	MIDODRINE	Kidney Failure, Chronic	0	0.0800401	D011537 ||| D012893 ||| D016055	Pruritus ||| Sleep Wake Disorders ||| Urinary Retention
	CHEMBL1201212	D003556	MIDODRINE	Cystitis	0	0.0217117	D011537 ||| D012893 ||| D016055	Pruritus ||| Sleep Wake Disorders ||| Urinary Retention
	CHEMBL1201212	D011470	MIDODRINE	Prostatic Hyperplasia	0	0.173968	D011537 ||| D012893 ||| D016055	Pruritus ||| Sleep Wake Disorders ||| Urinary Retention
	CHEMBL1201212	D011472	MIDODRINE	Prostatitis	0	0.201665	D011537 ||| D012893 ||| D016055	Pruritus ||| Sleep Wake Disorders ||| Urinary Retention
	CHEMBL1201212	D005348	MIDODRINE	Fibrocystic Breast Disease	0	0.0107369	D011537 ||| D012893 ||| D016055	Pruritus ||| Sleep Wake Disorders ||| Urinary Retention
	CHEMBL1201212	D006177	MIDODRINE	Gynecomastia	0	0.0292912	D011537 ||| D012893 ||| D016055	Pruritus ||| Sleep Wake Disorders ||| Urinary Retention
	CHEMBL1201212	D004715	MIDODRINE	Endometriosis	0	0.0148191	D011537 ||| D012893 ||| D016055	Pruritus ||| Sleep Wake Disorders ||| Urinary Retention
	CHEMBL1201212	D003680	MIDODRINE	Deglutition Disorders	0	0.0322072	D011537 ||| D012893 ||| D016055	Pruritus ||| Sleep Wake Disorders ||| Urinary Retention
	CHEMBL1201212	D001201	MIDODRINE	Ascites	0	0.112165	D011537 ||| D012893 ||| D016055	Pruritus ||| Sleep Wake Disorders ||| Urinary Retention
	CHEMBL1201212	D005076	MIDODRINE	Exanthema	0	0.0878887	D011537 ||| D012893 ||| D016055	Pruritus ||| Sleep Wake Disorders ||| Urinary Retention
	CHEMBL1201212	D014717	MIDODRINE	Vertigo	0	0.0309694	D011537 ||| D012893 ||| D016055	Pruritus ||| Sleep Wake Disorders ||| Urinary Retention
	CHEMBL1201212	D013575	MIDODRINE	Syncope	0	0.0208128	D011537 ||| D012893 ||| D016055	Pruritus ||| Sleep Wake Disorders ||| Urinary Retention
	CHEMBL1201212	D007766	MIDODRINE	Lacrimal Apparatus Diseases	0	0.0703826	D011537 ||| D012893 ||| D016055	Pruritus ||| Sleep Wake Disorders ||| Urinary Retention
	CHEMBL1201212	D006471	MIDODRINE	Gastrointestinal Hemorrhage	0	0.0735619	D011537 ||| D012893 ||| D016055	Pruritus ||| Sleep Wake Disorders ||| Urinary Retention
	CHEMBL1201212	D010437	MIDODRINE	Peptic Ulcer	0	0.073475	D011537 ||| D012893 ||| D016055	Pruritus ||| Sleep Wake Disorders ||| Urinary Retention
	CHEMBL1201212	D005921	MIDODRINE	Glomerulonephritis	0	0.0537585	D011537 ||| D012893 ||| D016055	Pruritus ||| Sleep Wake Disorders ||| Urinary Retention
	CHEMBL1201212	D006333	MIDODRINE	Heart Failure	0	0.0581399	D011537 ||| D012893 ||| D016055	Pruritus ||| Sleep Wake Disorders ||| Urinary Retention
	CHEMBL1201212	D006547	MIDODRINE	Hernia	0	0.0525049	D011537 ||| D012893 ||| D016055	Pruritus ||| Sleep Wake Disorders ||| Urinary Retention
	CHEMBL1201212	D006689	MIDODRINE	Hodgkin Disease	0	0.0869588	D011537 ||| D012893 ||| D016055	Pruritus ||| Sleep Wake Disorders ||| Urinary Retention
	CHEMBL1201212	D008113	MIDODRINE	Liver Neoplasms	0	0.0453274	D011537 ||| D012893 ||| D016055	Pruritus ||| Sleep Wake Disorders ||| Urinary Retention
	CHEMBL1201212	D010051	MIDODRINE	Ovarian Neoplasms	0	0.0896484	D011537 ||| D012893 ||| D016055	Pruritus ||| Sleep Wake Disorders ||| Urinary Retention
	CHEMBL1201212	D011471	MIDODRINE	Prostatic Neoplasms	0	0.132636	D011537 ||| D012893 ||| D016055	Pruritus ||| Sleep Wake Disorders ||| Urinary Retention
	CHEMBL1201212	D000647	MIDODRINE	Amnesia	0	0.024354	D011537 ||| D012893 ||| D016055	Pruritus ||| Sleep Wake Disorders ||| Urinary Retention
	CHEMBL1201212	D007951	MIDODRINE	Leukemia, Myeloid	0	0.102866	D011537 ||| D012893 ||| D016055	Pruritus ||| Sleep Wake Disorders ||| Urinary Retention
	CHEMBL1201212	D000152	MIDODRINE	Acne Vulgaris	0	0.071577	D011537 ||| D012893 ||| D016055	Pruritus ||| Sleep Wake Disorders ||| Urinary Retention
	CHEMBL1201212	D000740	MIDODRINE	Anemia	0	0.0673517	D011537 ||| D012893 ||| D016055	Pruritus ||| Sleep Wake Disorders ||| Urinary Retention
	CHEMBL1201212	D001064	MIDODRINE	Appendicitis	0	0.022003	D011537 ||| D012893 ||| D016055	Pruritus ||| Sleep Wake Disorders ||| Urinary Retention
	CHEMBL1201212	D003248	MIDODRINE	Constipation	0	0.0663246	D011537 ||| D012893 ||| D016055	Pruritus ||| Sleep Wake Disorders ||| Urinary Retention
	CHEMBL1201212	D015352	MIDODRINE	Dry Eye Syndromes	0	0.0233095	D011537 ||| D012893 ||| D016055	Pruritus ||| Sleep Wake Disorders ||| Urinary Retention
	CHEMBL1201212	D004381	MIDODRINE	Duodenal Ulcer	0	0.048756	D011537 ||| D012893 ||| D016055	Pruritus ||| Sleep Wake Disorders ||| Urinary Retention
	CHEMBL1201212	D015837	MIDODRINE	Vestibular Diseases	0	0.0741292	D011537 ||| D012893 ||| D016055	Pruritus ||| Sleep Wake Disorders ||| Urinary Retention
	CHEMBL1201212	D005705	MIDODRINE	Gallbladder Diseases	0	0.0618848	D011537 ||| D012893 ||| D016055	Pruritus ||| Sleep Wake Disorders ||| Urinary Retention
	CHEMBL1201212	D006073	MIDODRINE	Gout	0	0.0602883	D011537 ||| D012893 ||| D016055	Pruritus ||| Sleep Wake Disorders ||| Urinary Retention
	CHEMBL1201212	D001145	MIDODRINE	Arrhythmias, Cardiac	0	0.0779313	D011537 ||| D012893 ||| D016055	Pruritus ||| Sleep Wake Disorders ||| Urinary Retention
	CHEMBL1201212	D043183	MIDODRINE	Irritable Bowel Syndrome	0	0.0394072	D011537 ||| D012893 ||| D016055	Pruritus ||| Sleep Wake Disorders ||| Urinary Retention
	CHEMBL1201212	D001851	MIDODRINE	Bone Diseases, Metabolic	0	0.0365394	D011537 ||| D012893 ||| D016055	Pruritus ||| Sleep Wake Disorders ||| Urinary Retention
	CHEMBL1201212	D010024	MIDODRINE	Osteoporosis	0	0.0278326	D011537 ||| D012893 ||| D016055	Pruritus ||| Sleep Wake Disorders ||| Urinary Retention
	CHEMBL1201212	D009443	MIDODRINE	Neuritis	0	0.0340435	D011537 ||| D012893 ||| D016055	Pruritus ||| Sleep Wake Disorders ||| Urinary Retention
	CHEMBL1201212	D010538	MIDODRINE	Peritonitis	0	0.0309064	D011537 ||| D012893 ||| D016055	Pruritus ||| Sleep Wake Disorders ||| Urinary Retention
	CHEMBL1201212	D010998	MIDODRINE	Pleurisy	0	0.0874504	D011537 ||| D012893 ||| D016055	Pruritus ||| Sleep Wake Disorders ||| Urinary Retention
	CHEMBL1201212	D011565	MIDODRINE	Psoriasis	0	0.0732607	D011537 ||| D012893 ||| D016055	Pruritus ||| Sleep Wake Disorders ||| Urinary Retention
	CHEMBL1201212	D012163	MIDODRINE	Retinal Detachment	0	0.0471326	D011537 ||| D012893 ||| D016055	Pruritus ||| Sleep Wake Disorders ||| Urinary Retention
	CHEMBL1201212	D012393	MIDODRINE	Rosacea	0	0.114254	D011537 ||| D012893 ||| D016055	Pruritus ||| Sleep Wake Disorders ||| Urinary Retention
	CHEMBL1201212	D006042	MIDODRINE	Goiter	0	0.0181544	D011537 ||| D012893 ||| D016055	Pruritus ||| Sleep Wake Disorders ||| Urinary Retention
	CHEMBL1201212	D002546	MIDODRINE	Ischemic Attack, Transient	0	0.038111	D011537 ||| D012893 ||| D016055	Pruritus ||| Sleep Wake Disorders ||| Urinary Retention
	CHEMBL1201212	D000083242	MIDODRINE	Ischemic Stroke	0	0.0902444	D011537 ||| D012893 ||| D016055	Pruritus ||| Sleep Wake Disorders ||| Urinary Retention
	CHEMBL1201212	D012891	MIDODRINE	Sleep Apnea Syndromes	0	0.732343	D011537 ||| D012893 ||| D016055	Pruritus ||| Sleep Wake Disorders ||| Urinary Retention
	CHEMBL1201212	D013921	MIDODRINE	Thrombocytopenia	0	0.136671	D011537 ||| D012893 ||| D016055	Pruritus ||| Sleep Wake Disorders ||| Urinary Retention
	CHEMBL1201212	D015179	MIDODRINE	Colorectal Neoplasms	0	0.0372735	D012893	Sleep Wake Disorders
	CHEMBL1201212	D006627	MIDODRINE	Hirschsprung Disease	0	0.0292225	D012893	Sleep Wake Disorders
	CHEMBL1201212	D013964	MIDODRINE	Thyroid Neoplasms	0	0.0974657	D012893	Sleep Wake Disorders
	CHEMBL1201212	D010001	MIDODRINE	Osteitis Deformans	0	0.0347421	D012893	Sleep Wake Disorders
	CHEMBL1201212	D007018	MIDODRINE	Hypopituitarism	0	0.0227165	D012893	Sleep Wake Disorders
	CHEMBL1201212	D020246	MIDODRINE	Venous Thrombosis	0	0.085244	D012893	Sleep Wake Disorders
	CHEMBL1201212	D000075224	MIDODRINE	Cardiac Conduction System Disease	0	0.0145811	D011537 ||| D012893 ||| D016055	Pruritus ||| Sleep Wake Disorders ||| Urinary Retention
	CHEMBL1201212	D003731	MIDODRINE	Dental Caries	0	0.0328864	D011537 ||| D012893 ||| D016055	Pruritus ||| Sleep Wake Disorders ||| Urinary Retention
	CHEMBL1201212	D005242	MIDODRINE	Fecal Incontinence	0	0.0382241	D011537 ||| D012893 ||| D016055	Pruritus ||| Sleep Wake Disorders ||| Urinary Retention
	CHEMBL1201212	D016055	MIDODRINE	Urinary Retention	1	0.0500091	D011537 ||| D012893	Pruritus ||| Sleep Wake Disorders
	CHEMBL1201212	D011141	MIDODRINE	Polyuria	0	0.144458	D011537 ||| D012893 ||| D016055	Pruritus ||| Sleep Wake Disorders ||| Urinary Retention
	CHEMBL1201212	D007762	MIDODRINE	Labyrinthitis	0	0.00910313	D011537 ||| D012893 ||| D016055	Pruritus ||| Sleep Wake Disorders ||| Urinary Retention
	CHEMBL1201212	D012878	MIDODRINE	Skin Neoplasms	0	0.054757	D011537 ||| D012893 ||| D016055	Pruritus ||| Sleep Wake Disorders ||| Urinary Retention
	CHEMBL1201212	D009260	MIDODRINE	Nail Diseases	0	0.0234967	D011537 ||| D012893 ||| D016055	Pruritus ||| Sleep Wake Disorders ||| Urinary Retention
	CHEMBL1201212	D016491	MIDODRINE	Peripheral Vascular Diseases	0	0.0563536	D011537 ||| D012893 ||| D016055	Pruritus ||| Sleep Wake Disorders ||| Urinary Retention
	CHEMBL1201212	D011111	MIDODRINE	Polymyalgia Rheumatica	0	0.038173	D011537 ||| D012893 ||| D016055	Pruritus ||| Sleep Wake Disorders ||| Urinary Retention
	CHEMBL1201212	D013118	MIDODRINE	Spinal Cord Diseases	0	0.0376623	D011537 ||| D012893 ||| D016055	Pruritus ||| Sleep Wake Disorders ||| Urinary Retention
	CHEMBL1201212	D014581	MIDODRINE	Urticaria	0	0.0119848	D011537 ||| D012893 ||| D016055	Pruritus ||| Sleep Wake Disorders ||| Urinary Retention
	CHEMBL1201212	D014648	MIDODRINE	Varicose Veins	0	0.0377959	D011537 ||| D012893 ||| D016055	Pruritus ||| Sleep Wake Disorders ||| Urinary Retention
	CHEMBL1201212	D010031	MIDODRINE	Otitis	0	0.0200147	D011537 ||| D012893 ||| D016055	Pruritus ||| Sleep Wake Disorders ||| Urinary Retention
	CHEMBL1201212	D019966	MIDODRINE	Substance-Related Disorders	0	0.0323473	D011537 ||| D012893 ||| D016055	Pruritus ||| Sleep Wake Disorders ||| Urinary Retention
	CHEMBL1201212	D015155	MIDODRINE	Esophageal Spasm, Diffuse	0	0.0108629	D011537 ||| D012893 ||| D016055	Pruritus ||| Sleep Wake Disorders ||| Urinary Retention
	CHEMBL902	D001289	FAMOTIDINE	Attention Deficit Disorder with Hyperactivity	0	0.112362	D001145 ||| D014012 ||| D006973 ||| D000740 ||| D003248 ||| D005764 ||| D012852 ||| D001991 ||| D001249 ||| D000505 ||| D010195 ||| D001008 ||| D003863 ||| D007319 ||| D014581	Arrhythmias, Cardiac ||| Tinnitus ||| Hypertension ||| Anemia ||| Constipation ||| Gastroesophageal Reflux ||| Sinusitis ||| Bronchitis ||| Asthma ||| Alopecia ||| Pancreatitis ||| Anxiety Disorders ||| Depression ||| Sleep Initiation and Maintenance Disorders ||| Urticaria
	CHEMBL902	D001008	FAMOTIDINE	Anxiety Disorders	1	0.160114	D001145 ||| D014012 ||| D006471 ||| D006973 ||| D000740 ||| D004415 ||| D003248 ||| D005764 ||| D012852 ||| D001991 ||| D001249 ||| D000505 ||| D010195 ||| D000380 ||| D013921 ||| D003863 ||| D007319 ||| D011537 ||| D014581	Arrhythmias, Cardiac ||| Tinnitus ||| Gastrointestinal Hemorrhage ||| Hypertension ||| Anemia ||| Dyspepsia ||| Constipation ||| Gastroesophageal Reflux ||| Sinusitis ||| Bronchitis ||| Asthma ||| Alopecia ||| Pancreatitis ||| Agranulocytosis ||| Thrombocytopenia ||| Depression ||| Sleep Initiation and Maintenance Disorders ||| Pruritus ||| Urticaria
	CHEMBL902	D013313	FAMOTIDINE	Stress Disorders, Post-Traumatic	0	0.0379619	D001145 ||| D014012 ||| D006973 ||| D000740 ||| D003248 ||| D005764 ||| D012852 ||| D001991 ||| D001249 ||| D000505 ||| D010195 ||| D001008 ||| D003863 ||| D007319 ||| D014581	Arrhythmias, Cardiac ||| Tinnitus ||| Hypertension ||| Anemia ||| Constipation ||| Gastroesophageal Reflux ||| Sinusitis ||| Bronchitis ||| Asthma ||| Alopecia ||| Pancreatitis ||| Anxiety Disorders ||| Depression ||| Sleep Initiation and Maintenance Disorders ||| Urticaria
	CHEMBL902	D000856	FAMOTIDINE	Anorexia Nervosa	0	0.0706205	D001145 ||| D014012 ||| D006973 ||| D000740 ||| D003248 ||| D005764 ||| D012852 ||| D001991 ||| D001249 ||| D000505 ||| D010195 ||| D001008 ||| D003863 ||| D007319 ||| D014581	Arrhythmias, Cardiac ||| Tinnitus ||| Hypertension ||| Anemia ||| Constipation ||| Gastroesophageal Reflux ||| Sinusitis ||| Bronchitis ||| Asthma ||| Alopecia ||| Pancreatitis ||| Anxiety Disorders ||| Depression ||| Sleep Initiation and Maintenance Disorders ||| Urticaria
	CHEMBL902	D015228	FAMOTIDINE	Hypertriglyceridemia	0	0.044812	D001145 ||| D014012 ||| D006973 ||| D000740 ||| D003248 ||| D005764 ||| D012852 ||| D001991 ||| D001249 ||| D000505 ||| D010195 ||| D001008 ||| D003863 ||| D007319 ||| D014581	Arrhythmias, Cardiac ||| Tinnitus ||| Hypertension ||| Anemia ||| Constipation ||| Gastroesophageal Reflux ||| Sinusitis ||| Bronchitis ||| Asthma ||| Alopecia ||| Pancreatitis ||| Anxiety Disorders ||| Depression ||| Sleep Initiation and Maintenance Disorders ||| Urticaria
	CHEMBL902	D003324	FAMOTIDINE	Coronary Artery Disease	0	0.115311	D001145 ||| D014012 ||| D006471 ||| D006973 ||| D000740 ||| D004415 ||| D003248 ||| D005764 ||| D012852 ||| D001991 ||| D001249 ||| D000505 ||| D010195 ||| D000380 ||| D013921 ||| D001008 ||| D003863 ||| D007319 ||| D011537 ||| D014581	Arrhythmias, Cardiac ||| Tinnitus ||| Gastrointestinal Hemorrhage ||| Hypertension ||| Anemia ||| Dyspepsia ||| Constipation ||| Gastroesophageal Reflux ||| Sinusitis ||| Bronchitis ||| Asthma ||| Alopecia ||| Pancreatitis ||| Agranulocytosis ||| Thrombocytopenia ||| Anxiety Disorders ||| Depression ||| Sleep Initiation and Maintenance Disorders ||| Pruritus ||| Urticaria
	CHEMBL902	D009765	FAMOTIDINE	Obesity	0	0.0710976	D001145 ||| D014012 ||| D006471 ||| D006973 ||| D000740 ||| D004415 ||| D003248 ||| D005764 ||| D012852 ||| D001991 ||| D001249 ||| D000505 ||| D010195 ||| D000380 ||| D013921 ||| D001008 ||| D003863 ||| D007319 ||| D011537 ||| D014581	Arrhythmias, Cardiac ||| Tinnitus ||| Gastrointestinal Hemorrhage ||| Hypertension ||| Anemia ||| Dyspepsia ||| Constipation ||| Gastroesophageal Reflux ||| Sinusitis ||| Bronchitis ||| Asthma ||| Alopecia ||| Pancreatitis ||| Agranulocytosis ||| Thrombocytopenia ||| Anxiety Disorders ||| Depression ||| Sleep Initiation and Maintenance Disorders ||| Pruritus ||| Urticaria
	CHEMBL902	D020177	FAMOTIDINE	Idiopathic Hypersomnia	0	0.0256185	D014012 ||| D006973 ||| D005764 ||| D001249 ||| D000505 ||| D001008 ||| D003863 ||| D007319	Tinnitus ||| Hypertension ||| Gastroesophageal Reflux ||| Asthma ||| Alopecia ||| Anxiety Disorders ||| Depression ||| Sleep Initiation and Maintenance Disorders
	CHEMBL902	D010300	FAMOTIDINE	Parkinson Disease	0	0.0577528	D001145 ||| D014012 ||| D006471 ||| D006973 ||| D000740 ||| D004415 ||| D003248 ||| D005764 ||| D012852 ||| D001991 ||| D001249 ||| D000505 ||| D010195 ||| D000380 ||| D013921 ||| D001008 ||| D003863 ||| D007319 ||| D011537 ||| D014581	Arrhythmias, Cardiac ||| Tinnitus ||| Gastrointestinal Hemorrhage ||| Hypertension ||| Anemia ||| Dyspepsia ||| Constipation ||| Gastroesophageal Reflux ||| Sinusitis ||| Bronchitis ||| Asthma ||| Alopecia ||| Pancreatitis ||| Agranulocytosis ||| Thrombocytopenia ||| Anxiety Disorders ||| Depression ||| Sleep Initiation and Maintenance Disorders ||| Pruritus ||| Urticaria
	CHEMBL902	D013771	FAMOTIDINE	Tetralogy of Fallot	0	0.0567853	D001145 ||| D014012 ||| D006973 ||| D000740 ||| D003248 ||| D005764 ||| D012852 ||| D001991 ||| D001249 ||| D000505 ||| D010195 ||| D001008 ||| D003863 ||| D007319 ||| D014581	Arrhythmias, Cardiac ||| Tinnitus ||| Hypertension ||| Anemia ||| Constipation ||| Gastroesophageal Reflux ||| Sinusitis ||| Bronchitis ||| Asthma ||| Alopecia ||| Pancreatitis ||| Anxiety Disorders ||| Depression ||| Sleep Initiation and Maintenance Disorders ||| Urticaria
	CHEMBL902	D001172	FAMOTIDINE	Arthritis, Rheumatoid	0	0.0334811	D001145 ||| D014012 ||| D006471 ||| D006973 ||| D000740 ||| D004415 ||| D003248 ||| D005764 ||| D012852 ||| D001991 ||| D001249 ||| D000505 ||| D010195 ||| D000380 ||| D013921 ||| D001008 ||| D003863 ||| D007319 ||| D011537 ||| D014581	Arrhythmias, Cardiac ||| Tinnitus ||| Gastrointestinal Hemorrhage ||| Hypertension ||| Anemia ||| Dyspepsia ||| Constipation ||| Gastroesophageal Reflux ||| Sinusitis ||| Bronchitis ||| Asthma ||| Alopecia ||| Pancreatitis ||| Agranulocytosis ||| Thrombocytopenia ||| Anxiety Disorders ||| Depression ||| Sleep Initiation and Maintenance Disorders ||| Pruritus ||| Urticaria
	CHEMBL902	D003424	FAMOTIDINE	Crohn Disease	0	0.109142	D001145 ||| D014012 ||| D006973 ||| D000740 ||| D003248 ||| D005764 ||| D012852 ||| D001991 ||| D001249 ||| D000505 ||| D010195 ||| D001008 ||| D003863 ||| D007319 ||| D014581	Arrhythmias, Cardiac ||| Tinnitus ||| Hypertension ||| Anemia ||| Constipation ||| Gastroesophageal Reflux ||| Sinusitis ||| Bronchitis ||| Asthma ||| Alopecia ||| Pancreatitis ||| Anxiety Disorders ||| Depression ||| Sleep Initiation and Maintenance Disorders ||| Urticaria
	CHEMBL902	D003093	FAMOTIDINE	Colitis, Ulcerative	0	0.074138	D001145 ||| D014012 ||| D006973 ||| D000740 ||| D003248 ||| D005764 ||| D012852 ||| D001991 ||| D001249 ||| D000505 ||| D010195 ||| D001008 ||| D003863 ||| D007319 ||| D014581	Arrhythmias, Cardiac ||| Tinnitus ||| Hypertension ||| Anemia ||| Constipation ||| Gastroesophageal Reflux ||| Sinusitis ||| Bronchitis ||| Asthma ||| Alopecia ||| Pancreatitis ||| Anxiety Disorders ||| Depression ||| Sleep Initiation and Maintenance Disorders ||| Urticaria
	CHEMBL902	D015212	FAMOTIDINE	Inflammatory Bowel Diseases	0	0.07977	D001145 ||| D014012 ||| D006471 ||| D006973 ||| D000740 ||| D004415 ||| D003248 ||| D005764 ||| D012852 ||| D001991 ||| D001249 ||| D000505 ||| D010195 ||| D000380 ||| D013921 ||| D001008 ||| D003863 ||| D007319 ||| D011537 ||| D014581	Arrhythmias, Cardiac ||| Tinnitus ||| Gastrointestinal Hemorrhage ||| Hypertension ||| Anemia ||| Dyspepsia ||| Constipation ||| Gastroesophageal Reflux ||| Sinusitis ||| Bronchitis ||| Asthma ||| Alopecia ||| Pancreatitis ||| Agranulocytosis ||| Thrombocytopenia ||| Anxiety Disorders ||| Depression ||| Sleep Initiation and Maintenance Disorders ||| Pruritus ||| Urticaria
	CHEMBL902	D002761	FAMOTIDINE	Cholangitis	0	0.0673126	D001145 ||| D014012 ||| D006973 ||| D000740 ||| D003248 ||| D005764 ||| D012852 ||| D001991 ||| D001249 ||| D000505 ||| D010195 ||| D001008 ||| D003863 ||| D007319 ||| D014581	Arrhythmias, Cardiac ||| Tinnitus ||| Hypertension ||| Anemia ||| Constipation ||| Gastroesophageal Reflux ||| Sinusitis ||| Bronchitis ||| Asthma ||| Alopecia ||| Pancreatitis ||| Anxiety Disorders ||| Depression ||| Sleep Initiation and Maintenance Disorders ||| Urticaria
	CHEMBL902	D017098	FAMOTIDINE	IgA Deficiency	0	0.0274694	D001145 ||| D014012 ||| D006973 ||| D000740 ||| D003248 ||| D005764 ||| D012852 ||| D001991 ||| D001249 ||| D000505 ||| D010195 ||| D001008 ||| D003863 ||| D007319 ||| D014581	Arrhythmias, Cardiac ||| Tinnitus ||| Hypertension ||| Anemia ||| Constipation ||| Gastroesophageal Reflux ||| Sinusitis ||| Bronchitis ||| Asthma ||| Alopecia ||| Pancreatitis ||| Anxiety Disorders ||| Depression ||| Sleep Initiation and Maintenance Disorders ||| Urticaria
	CHEMBL902	D008268	FAMOTIDINE	Macular Degeneration	0	0.0411326	D001145 ||| D014012 ||| D006471 ||| D006973 ||| D000740 ||| D004415 ||| D003248 ||| D005764 ||| D012852 ||| D001991 ||| D001249 ||| D000505 ||| D010195 ||| D000380 ||| D013921 ||| D001008 ||| D003863 ||| D007319 ||| D011537 ||| D014581	Arrhythmias, Cardiac ||| Tinnitus ||| Gastrointestinal Hemorrhage ||| Hypertension ||| Anemia ||| Dyspepsia ||| Constipation ||| Gastroesophageal Reflux ||| Sinusitis ||| Bronchitis ||| Asthma ||| Alopecia ||| Pancreatitis ||| Agranulocytosis ||| Thrombocytopenia ||| Anxiety Disorders ||| Depression ||| Sleep Initiation and Maintenance Disorders ||| Pruritus ||| Urticaria
	CHEMBL902	D034381	FAMOTIDINE	Hearing Loss	0	0.0841105	D001145 ||| D014012 ||| D006973 ||| D000740 ||| D003248 ||| D005764 ||| D012852 ||| D001991 ||| D001249 ||| D000505 ||| D010195 ||| D001008 ||| D003863 ||| D007319 ||| D014581	Arrhythmias, Cardiac ||| Tinnitus ||| Hypertension ||| Anemia ||| Constipation ||| Gastroesophageal Reflux ||| Sinusitis ||| Bronchitis ||| Asthma ||| Alopecia ||| Pancreatitis ||| Anxiety Disorders ||| Depression ||| Sleep Initiation and Maintenance Disorders ||| Urticaria
	CHEMBL902	D014012	FAMOTIDINE	Tinnitus	1	0.0822989	D006973 ||| D005764 ||| D001249 ||| D000505 ||| D001008 ||| D003863 ||| D007319	Hypertension ||| Gastroesophageal Reflux ||| Asthma ||| Alopecia ||| Anxiety Disorders ||| Depression ||| Sleep Initiation and Maintenance Disorders
	CHEMBL902	D000505	FAMOTIDINE	Alopecia	1	0.0466158	D001145 ||| D014012 ||| D006973 ||| D000740 ||| D003248 ||| D005764 ||| D012852 ||| D001991 ||| D001249 ||| D010195 ||| D001008 ||| D003863 ||| D007319 ||| D014581	Arrhythmias, Cardiac ||| Tinnitus ||| Hypertension ||| Anemia ||| Constipation ||| Gastroesophageal Reflux ||| Sinusitis ||| Bronchitis ||| Asthma ||| Pancreatitis ||| Anxiety Disorders ||| Depression ||| Sleep Initiation and Maintenance Disorders ||| Urticaria
	CHEMBL902	D019226	FAMOTIDINE	Oral Ulcer	0	0.0353261	D001145 ||| D014012 ||| D006973 ||| D000740 ||| D003248 ||| D005764 ||| D012852 ||| D001991 ||| D001249 ||| D000505 ||| D010195 ||| D001008 ||| D003863 ||| D007319 ||| D014581	Arrhythmias, Cardiac ||| Tinnitus ||| Hypertension ||| Anemia ||| Constipation ||| Gastroesophageal Reflux ||| Sinusitis ||| Bronchitis ||| Asthma ||| Alopecia ||| Pancreatitis ||| Anxiety Disorders ||| Depression ||| Sleep Initiation and Maintenance Disorders ||| Urticaria
	CHEMBL902	D000787	FAMOTIDINE	Angina Pectoris	0	0.12937	D001145 ||| D014012 ||| D006471 ||| D006973 ||| D000740 ||| D004415 ||| D003248 ||| D005764 ||| D012852 ||| D001991 ||| D001249 ||| D000505 ||| D010195 ||| D000380 ||| D013921 ||| D001008 ||| D003863 ||| D007319 ||| D011537 ||| D014581	Arrhythmias, Cardiac ||| Tinnitus ||| Gastrointestinal Hemorrhage ||| Hypertension ||| Anemia ||| Dyspepsia ||| Constipation ||| Gastroesophageal Reflux ||| Sinusitis ||| Bronchitis ||| Asthma ||| Alopecia ||| Pancreatitis ||| Agranulocytosis ||| Thrombocytopenia ||| Anxiety Disorders ||| Depression ||| Sleep Initiation and Maintenance Disorders ||| Pruritus ||| Urticaria
	CHEMBL902	D065631	FAMOTIDINE	Rhinitis, Allergic	0	0.253638	D001145 ||| D014012 ||| D006471 ||| D006973 ||| D000740 ||| D004415 ||| D003248 ||| D005764 ||| D012852 ||| D001991 ||| D001249 ||| D000505 ||| D010195 ||| D000380 ||| D013921 ||| D001008 ||| D003863 ||| D007319 ||| D011537 ||| D014581	Arrhythmias, Cardiac ||| Tinnitus ||| Gastrointestinal Hemorrhage ||| Hypertension ||| Anemia ||| Dyspepsia ||| Constipation ||| Gastroesophageal Reflux ||| Sinusitis ||| Bronchitis ||| Asthma ||| Alopecia ||| Pancreatitis ||| Agranulocytosis ||| Thrombocytopenia ||| Anxiety Disorders ||| Depression ||| Sleep Initiation and Maintenance Disorders ||| Pruritus ||| Urticaria
	CHEMBL902	D001249	FAMOTIDINE	Asthma	1	0.102957	D001145 ||| D014012 ||| D006471 ||| D006973 ||| D000740 ||| D004415 ||| D003248 ||| D005764 ||| D012852 ||| D001991 ||| D000505 ||| D010195 ||| D000380 ||| D013921 ||| D001008 ||| D003863 ||| D007319 ||| D011537 ||| D014581	Arrhythmias, Cardiac ||| Tinnitus ||| Gastrointestinal Hemorrhage ||| Hypertension ||| Anemia ||| Dyspepsia ||| Constipation ||| Gastroesophageal Reflux ||| Sinusitis ||| Bronchitis ||| Alopecia ||| Pancreatitis ||| Agranulocytosis ||| Thrombocytopenia ||| Anxiety Disorders ||| Depression ||| Sleep Initiation and Maintenance Disorders ||| Pruritus ||| Urticaria
	CHEMBL902	D005764	FAMOTIDINE	Gastroesophageal Reflux	1	0.0545338	D001145 ||| D014012 ||| D006471 ||| D006973 ||| D000740 ||| D004415 ||| D003248 ||| D012852 ||| D001991 ||| D001249 ||| D000505 ||| D010195 ||| D000380 ||| D013921 ||| D001008 ||| D003863 ||| D007319 ||| D011537 ||| D014581	Arrhythmias, Cardiac ||| Tinnitus ||| Gastrointestinal Hemorrhage ||| Hypertension ||| Anemia ||| Dyspepsia ||| Constipation ||| Sinusitis ||| Bronchitis ||| Asthma ||| Alopecia ||| Pancreatitis ||| Agranulocytosis ||| Thrombocytopenia ||| Anxiety Disorders ||| Depression ||| Sleep Initiation and Maintenance Disorders ||| Pruritus ||| Urticaria
	CHEMBL902	D007037	FAMOTIDINE	Hypothyroidism	0	0.0876712	D001145 ||| D014012 ||| D006973 ||| D000740 ||| D003248 ||| D005764 ||| D012852 ||| D001991 ||| D001249 ||| D000505 ||| D010195 ||| D001008 ||| D003863 ||| D007319 ||| D014581	Arrhythmias, Cardiac ||| Tinnitus ||| Hypertension ||| Anemia ||| Constipation ||| Gastroesophageal Reflux ||| Sinusitis ||| Bronchitis ||| Asthma ||| Alopecia ||| Pancreatitis ||| Anxiety Disorders ||| Depression ||| Sleep Initiation and Maintenance Disorders ||| Urticaria
	CHEMBL902	D008881	FAMOTIDINE	Migraine Disorders	0	0.0412419	D001145 ||| D014012 ||| D006471 ||| D006973 ||| D000740 ||| D004415 ||| D003248 ||| D005764 ||| D012852 ||| D001991 ||| D001249 ||| D000505 ||| D010195 ||| D000380 ||| D013921 ||| D001008 ||| D003863 ||| D007319 ||| D011537 ||| D014581	Arrhythmias, Cardiac ||| Tinnitus ||| Gastrointestinal Hemorrhage ||| Hypertension ||| Anemia ||| Dyspepsia ||| Constipation ||| Gastroesophageal Reflux ||| Sinusitis ||| Bronchitis ||| Asthma ||| Alopecia ||| Pancreatitis ||| Agranulocytosis ||| Thrombocytopenia ||| Anxiety Disorders ||| Depression ||| Sleep Initiation and Maintenance Disorders ||| Pruritus ||| Urticaria
	CHEMBL902	D004485	FAMOTIDINE	Eczema	0	0.228608	D001145 ||| D014012 ||| D006471 ||| D006973 ||| D000740 ||| D004415 ||| D003248 ||| D005764 ||| D012852 ||| D001991 ||| D001249 ||| D000505 ||| D010195 ||| D000380 ||| D013921 ||| D001008 ||| D003863 ||| D007319 ||| D011537 ||| D014581	Arrhythmias, Cardiac ||| Tinnitus ||| Gastrointestinal Hemorrhage ||| Hypertension ||| Anemia ||| Dyspepsia ||| Constipation ||| Gastroesophageal Reflux ||| Sinusitis ||| Bronchitis ||| Asthma ||| Alopecia ||| Pancreatitis ||| Agranulocytosis ||| Thrombocytopenia ||| Anxiety Disorders ||| Depression ||| Sleep Initiation and Maintenance Disorders ||| Pruritus ||| Urticaria
	CHEMBL902	D006937	FAMOTIDINE	Hypercholesterolemia	0	0.158041	D001145 ||| D014012 ||| D006471 ||| D006973 ||| D000740 ||| D004415 ||| D003248 ||| D005764 ||| D012852 ||| D001991 ||| D001249 ||| D000505 ||| D010195 ||| D000380 ||| D013921 ||| D001008 ||| D003863 ||| D007319 ||| D011537 ||| D014581	Arrhythmias, Cardiac ||| Tinnitus ||| Gastrointestinal Hemorrhage ||| Hypertension ||| Anemia ||| Dyspepsia ||| Constipation ||| Gastroesophageal Reflux ||| Sinusitis ||| Bronchitis ||| Asthma ||| Alopecia ||| Pancreatitis ||| Agranulocytosis ||| Thrombocytopenia ||| Anxiety Disorders ||| Depression ||| Sleep Initiation and Maintenance Disorders ||| Pruritus ||| Urticaria
	CHEMBL902	D012626	FAMOTIDINE	Sebaceous Gland Neoplasms	0	0.0215753	D001145 ||| D014012 ||| D006973 ||| D000740 ||| D003248 ||| D005764 ||| D012852 ||| D001991 ||| D001249 ||| D000505 ||| D010195 ||| D001008 ||| D003863 ||| D007319 ||| D014581	Arrhythmias, Cardiac ||| Tinnitus ||| Hypertension ||| Anemia ||| Constipation ||| Gastroesophageal Reflux ||| Sinusitis ||| Bronchitis ||| Asthma ||| Alopecia ||| Pancreatitis ||| Anxiety Disorders ||| Depression ||| Sleep Initiation and Maintenance Disorders ||| Urticaria
	CHEMBL902	D001943	FAMOTIDINE	Breast Neoplasms	0	0.0131483	D001145 ||| D014012 ||| D006471 ||| D006973 ||| D000740 ||| D004415 ||| D003248 ||| D005764 ||| D012852 ||| D001991 ||| D001249 ||| D000505 ||| D010195 ||| D000380 ||| D013921 ||| D001008 ||| D003863 ||| D007319 ||| D011537 ||| D014581	Arrhythmias, Cardiac ||| Tinnitus ||| Gastrointestinal Hemorrhage ||| Hypertension ||| Anemia ||| Dyspepsia ||| Constipation ||| Gastroesophageal Reflux ||| Sinusitis ||| Bronchitis ||| Asthma ||| Alopecia ||| Pancreatitis ||| Agranulocytosis ||| Thrombocytopenia ||| Anxiety Disorders ||| Depression ||| Sleep Initiation and Maintenance Disorders ||| Pruritus ||| Urticaria
	CHEMBL902	D002280	FAMOTIDINE	Carcinoma, Basal Cell	0	0.031338	D001145 ||| D014012 ||| D006471 ||| D006973 ||| D000740 ||| D004415 ||| D003248 ||| D005764 ||| D012852 ||| D001991 ||| D001249 ||| D000505 ||| D010195 ||| D000380 ||| D013921 ||| D001008 ||| D003863 ||| D007319 ||| D011537 ||| D014581	Arrhythmias, Cardiac ||| Tinnitus ||| Gastrointestinal Hemorrhage ||| Hypertension ||| Anemia ||| Dyspepsia ||| Constipation ||| Gastroesophageal Reflux ||| Sinusitis ||| Bronchitis ||| Asthma ||| Alopecia ||| Pancreatitis ||| Agranulocytosis ||| Thrombocytopenia ||| Anxiety Disorders ||| Depression ||| Sleep Initiation and Maintenance Disorders ||| Pruritus ||| Urticaria
	CHEMBL902	D000230	FAMOTIDINE	Adenocarcinoma	0	0.0452489	D001145 ||| D014012 ||| D006973 ||| D000740 ||| D003248 ||| D005764 ||| D012852 ||| D001991 ||| D001249 ||| D000505 ||| D010195 ||| D001008 ||| D003863 ||| D007319 ||| D014581	Arrhythmias, Cardiac ||| Tinnitus ||| Hypertension ||| Anemia ||| Constipation ||| Gastroesophageal Reflux ||| Sinusitis ||| Bronchitis ||| Asthma ||| Alopecia ||| Pancreatitis ||| Anxiety Disorders ||| Depression ||| Sleep Initiation and Maintenance Disorders ||| Urticaria
	CHEMBL902	D002386	FAMOTIDINE	Cataract	0	0.0280449	D001145 ||| D014012 ||| D006471 ||| D006973 ||| D000740 ||| D004415 ||| D003248 ||| D005764 ||| D012852 ||| D001991 ||| D001249 ||| D000505 ||| D010195 ||| D000380 ||| D013921 ||| D001008 ||| D003863 ||| D007319 ||| D011537 ||| D014581	Arrhythmias, Cardiac ||| Tinnitus ||| Gastrointestinal Hemorrhage ||| Hypertension ||| Anemia ||| Dyspepsia ||| Constipation ||| Gastroesophageal Reflux ||| Sinusitis ||| Bronchitis ||| Asthma ||| Alopecia ||| Pancreatitis ||| Agranulocytosis ||| Thrombocytopenia ||| Anxiety Disorders ||| Depression ||| Sleep Initiation and Maintenance Disorders ||| Pruritus ||| Urticaria
	CHEMBL902	D006552	FAMOTIDINE	Hernia, Inguinal	0	0.0785742	D001145 ||| D014012 ||| D006471 ||| D006973 ||| D000740 ||| D004415 ||| D003248 ||| D005764 ||| D012852 ||| D001991 ||| D001249 ||| D000505 ||| D010195 ||| D000380 ||| D013921 ||| D001008 ||| D003863 ||| D007319 ||| D011537 ||| D014581	Arrhythmias, Cardiac ||| Tinnitus ||| Gastrointestinal Hemorrhage ||| Hypertension ||| Anemia ||| Dyspepsia ||| Constipation ||| Gastroesophageal Reflux ||| Sinusitis ||| Bronchitis ||| Asthma ||| Alopecia ||| Pancreatitis ||| Agranulocytosis ||| Thrombocytopenia ||| Anxiety Disorders ||| Depression ||| Sleep Initiation and Maintenance Disorders ||| Pruritus ||| Urticaria
	CHEMBL902	D012005	FAMOTIDINE	Rectal Prolapse	0	0.0330513	D001145 ||| D014012 ||| D006973 ||| D000740 ||| D003248 ||| D005764 ||| D012852 ||| D001991 ||| D001249 ||| D000505 ||| D010195 ||| D001008 ||| D003863 ||| D007319 ||| D014581	Arrhythmias, Cardiac ||| Tinnitus ||| Hypertension ||| Anemia ||| Constipation ||| Gastroesophageal Reflux ||| Sinusitis ||| Bronchitis ||| Asthma ||| Alopecia ||| Pancreatitis ||| Anxiety Disorders ||| Depression ||| Sleep Initiation and Maintenance Disorders ||| Urticaria
	CHEMBL902	D014029	FAMOTIDINE	Tobacco Use Disorder	0	0.14271	D001145 ||| D014012 ||| D006973 ||| D000740 ||| D003248 ||| D005764 ||| D012852 ||| D001991 ||| D001249 ||| D000505 ||| D010195 ||| D001008 ||| D003863 ||| D007319 ||| D014581	Arrhythmias, Cardiac ||| Tinnitus ||| Hypertension ||| Anemia ||| Constipation ||| Gastroesophageal Reflux ||| Sinusitis ||| Bronchitis ||| Asthma ||| Alopecia ||| Pancreatitis ||| Anxiety Disorders ||| Depression ||| Sleep Initiation and Maintenance Disorders ||| Urticaria
	CHEMBL902	D009203	FAMOTIDINE	Myocardial Infarction	0	0.179696	D001145 ||| D014012 ||| D006471 ||| D006973 ||| D000740 ||| D004415 ||| D003248 ||| D005764 ||| D012852 ||| D001991 ||| D001249 ||| D000505 ||| D010195 ||| D000380 ||| D013921 ||| D001008 ||| D003863 ||| D007319 ||| D011537 ||| D014581	Arrhythmias, Cardiac ||| Tinnitus ||| Gastrointestinal Hemorrhage ||| Hypertension ||| Anemia ||| Dyspepsia ||| Constipation ||| Gastroesophageal Reflux ||| Sinusitis ||| Bronchitis ||| Asthma ||| Alopecia ||| Pancreatitis ||| Agranulocytosis ||| Thrombocytopenia ||| Anxiety Disorders ||| Depression ||| Sleep Initiation and Maintenance Disorders ||| Pruritus ||| Urticaria
	CHEMBL902	D005756	FAMOTIDINE	Gastritis	0	0.158554	D001145 ||| D014012 ||| D006471 ||| D006973 ||| D000740 ||| D004415 ||| D003248 ||| D005764 ||| D012852 ||| D001991 ||| D001249 ||| D000505 ||| D010195 ||| D000380 ||| D013921 ||| D001008 ||| D003863 ||| D007319 ||| D011537 ||| D014581	Arrhythmias, Cardiac ||| Tinnitus ||| Gastrointestinal Hemorrhage ||| Hypertension ||| Anemia ||| Dyspepsia ||| Constipation ||| Gastroesophageal Reflux ||| Sinusitis ||| Bronchitis ||| Asthma ||| Alopecia ||| Pancreatitis ||| Agranulocytosis ||| Thrombocytopenia ||| Anxiety Disorders ||| Depression ||| Sleep Initiation and Maintenance Disorders ||| Pruritus ||| Urticaria
	CHEMBL902	D006548	FAMOTIDINE	Hernia, Diaphragmatic	0	0.119525	D001145 ||| D014012 ||| D006471 ||| D006973 ||| D000740 ||| D004415 ||| D003248 ||| D005764 ||| D012852 ||| D001991 ||| D001249 ||| D000505 ||| D010195 ||| D000380 ||| D013921 ||| D001008 ||| D003863 ||| D007319 ||| D011537 ||| D014581	Arrhythmias, Cardiac ||| Tinnitus ||| Gastrointestinal Hemorrhage ||| Hypertension ||| Anemia ||| Dyspepsia ||| Constipation ||| Gastroesophageal Reflux ||| Sinusitis ||| Bronchitis ||| Asthma ||| Alopecia ||| Pancreatitis ||| Agranulocytosis ||| Thrombocytopenia ||| Anxiety Disorders ||| Depression ||| Sleep Initiation and Maintenance Disorders ||| Pruritus ||| Urticaria
	CHEMBL902	D000076385	FAMOTIDINE	Diverticular Diseases	0	0.0407061	D001145 ||| D014012 ||| D006973 ||| D000740 ||| D003248 ||| D005764 ||| D012852 ||| D001991 ||| D001249 ||| D000505 ||| D010195 ||| D001008 ||| D003863 ||| D007319 ||| D014581	Arrhythmias, Cardiac ||| Tinnitus ||| Hypertension ||| Anemia ||| Constipation ||| Gastroesophageal Reflux ||| Sinusitis ||| Bronchitis ||| Asthma ||| Alopecia ||| Pancreatitis ||| Anxiety Disorders ||| Depression ||| Sleep Initiation and Maintenance Disorders ||| Urticaria
	CHEMBL902	D007319	FAMOTIDINE	Sleep Initiation and Maintenance Disorders	1	0.0946896	D001145 ||| D014012 ||| D006471 ||| D006973 ||| D000740 ||| D004415 ||| D003248 ||| D005764 ||| D012852 ||| D001991 ||| D001249 ||| D000505 ||| D010195 ||| D000380 ||| D013921 ||| D001008 ||| D003863 ||| D011537 ||| D014581	Arrhythmias, Cardiac ||| Tinnitus ||| Gastrointestinal Hemorrhage ||| Hypertension ||| Anemia ||| Dyspepsia ||| Constipation ||| Gastroesophageal Reflux ||| Sinusitis ||| Bronchitis ||| Asthma ||| Alopecia ||| Pancreatitis ||| Agranulocytosis ||| Thrombocytopenia ||| Anxiety Disorders ||| Depression ||| Pruritus ||| Urticaria
	CHEMBL902	D009290	FAMOTIDINE	Narcolepsy	0	0.0351428	D001145 ||| D014012 ||| D006471 ||| D006973 ||| D000740 ||| D004415 ||| D003248 ||| D005764 ||| D012852 ||| D001991 ||| D001249 ||| D000505 ||| D010195 ||| D000380 ||| D013921 ||| D001008 ||| D003863 ||| D007319 ||| D011537 ||| D014581	Arrhythmias, Cardiac ||| Tinnitus ||| Gastrointestinal Hemorrhage ||| Hypertension ||| Anemia ||| Dyspepsia ||| Constipation ||| Gastroesophageal Reflux ||| Sinusitis ||| Bronchitis ||| Asthma ||| Alopecia ||| Pancreatitis ||| Agranulocytosis ||| Thrombocytopenia ||| Anxiety Disorders ||| Depression ||| Sleep Initiation and Maintenance Disorders ||| Pruritus ||| Urticaria
	CHEMBL902	D003922	FAMOTIDINE	Diabetes Mellitus, Type 1	0	0.100401	D001145 ||| D014012 ||| D006973 ||| D000740 ||| D003248 ||| D005764 ||| D012852 ||| D001991 ||| D001249 ||| D000505 ||| D010195 ||| D001008 ||| D003863 ||| D007319 ||| D014581	Arrhythmias, Cardiac ||| Tinnitus ||| Hypertension ||| Anemia ||| Constipation ||| Gastroesophageal Reflux ||| Sinusitis ||| Bronchitis ||| Asthma ||| Alopecia ||| Pancreatitis ||| Anxiety Disorders ||| Depression ||| Sleep Initiation and Maintenance Disorders ||| Urticaria
	CHEMBL902	D002446	FAMOTIDINE	Celiac Disease	0	0.0257462	D001145 ||| D014012 ||| D006973 ||| D000740 ||| D003248 ||| D005764 ||| D012852 ||| D001991 ||| D001249 ||| D000505 ||| D010195 ||| D001008 ||| D003863 ||| D007319 ||| D014581	Arrhythmias, Cardiac ||| Tinnitus ||| Hypertension ||| Anemia ||| Constipation ||| Gastroesophageal Reflux ||| Sinusitis ||| Bronchitis ||| Asthma ||| Alopecia ||| Pancreatitis ||| Anxiety Disorders ||| Depression ||| Sleep Initiation and Maintenance Disorders ||| Urticaria
	CHEMBL902	D008105	FAMOTIDINE	Liver Cirrhosis, Biliary	0	0.170068	D001145 ||| D014012 ||| D006973 ||| D000740 ||| D003248 ||| D005764 ||| D012852 ||| D001991 ||| D001249 ||| D000505 ||| D010195 ||| D001008 ||| D003863 ||| D007319 ||| D014581	Arrhythmias, Cardiac ||| Tinnitus ||| Hypertension ||| Anemia ||| Constipation ||| Gastroesophageal Reflux ||| Sinusitis ||| Bronchitis ||| Asthma ||| Alopecia ||| Pancreatitis ||| Anxiety Disorders ||| Depression ||| Sleep Initiation and Maintenance Disorders ||| Urticaria
	CHEMBL902	D014820	FAMOTIDINE	Vitiligo	0	0.0272452	D001145 ||| D014012 ||| D006973 ||| D000740 ||| D003248 ||| D005764 ||| D012852 ||| D001991 ||| D001249 ||| D000505 ||| D010195 ||| D001008 ||| D003863 ||| D007319 ||| D014581	Arrhythmias, Cardiac ||| Tinnitus ||| Hypertension ||| Anemia ||| Constipation ||| Gastroesophageal Reflux ||| Sinusitis ||| Bronchitis ||| Asthma ||| Alopecia ||| Pancreatitis ||| Anxiety Disorders ||| Depression ||| Sleep Initiation and Maintenance Disorders ||| Urticaria
	CHEMBL902	D009798	FAMOTIDINE	Ocular Hypertension	0	0.0354846	D001145 ||| D014012 ||| D006973 ||| D000740 ||| D003248 ||| D005764 ||| D012852 ||| D001991 ||| D001249 ||| D000505 ||| D010195 ||| D001008 ||| D003863 ||| D007319 ||| D014581	Arrhythmias, Cardiac ||| Tinnitus ||| Hypertension ||| Anemia ||| Constipation ||| Gastroesophageal Reflux ||| Sinusitis ||| Bronchitis ||| Asthma ||| Alopecia ||| Pancreatitis ||| Anxiety Disorders ||| Depression ||| Sleep Initiation and Maintenance Disorders ||| Urticaria
	CHEMBL902	D009447	FAMOTIDINE	Neuroblastoma	0	0.0533962	D001145 ||| D014012 ||| D006973 ||| D000740 ||| D003248 ||| D005764 ||| D012852 ||| D001991 ||| D001249 ||| D000505 ||| D010195 ||| D001008 ||| D003863 ||| D007319 ||| D014581	Arrhythmias, Cardiac ||| Tinnitus ||| Hypertension ||| Anemia ||| Constipation ||| Gastroesophageal Reflux ||| Sinusitis ||| Bronchitis ||| Asthma ||| Alopecia ||| Pancreatitis ||| Anxiety Disorders ||| Depression ||| Sleep Initiation and Maintenance Disorders ||| Urticaria
	CHEMBL902	D012559	FAMOTIDINE	Schizophrenia	0	0.132036	D001145 ||| D014012 ||| D006471 ||| D006973 ||| D000740 ||| D004415 ||| D003248 ||| D005764 ||| D012852 ||| D001991 ||| D001249 ||| D000505 ||| D010195 ||| D000380 ||| D013921 ||| D001008 ||| D003863 ||| D007319 ||| D011537 ||| D014581	Arrhythmias, Cardiac ||| Tinnitus ||| Gastrointestinal Hemorrhage ||| Hypertension ||| Anemia ||| Dyspepsia ||| Constipation ||| Gastroesophageal Reflux ||| Sinusitis ||| Bronchitis ||| Asthma ||| Alopecia ||| Pancreatitis ||| Agranulocytosis ||| Thrombocytopenia ||| Anxiety Disorders ||| Depression ||| Sleep Initiation and Maintenance Disorders ||| Pruritus ||| Urticaria
	CHEMBL902	D000690	FAMOTIDINE	Amyotrophic Lateral Sclerosis	0	0.10117	D001145 ||| D014012 ||| D006973 ||| D000740 ||| D003248 ||| D005764 ||| D012852 ||| D001991 ||| D001249 ||| D000505 ||| D010195 ||| D001008 ||| D003863 ||| D007319 ||| D014581	Arrhythmias, Cardiac ||| Tinnitus ||| Hypertension ||| Anemia ||| Constipation ||| Gastroesophageal Reflux ||| Sinusitis ||| Bronchitis ||| Asthma ||| Alopecia ||| Pancreatitis ||| Anxiety Disorders ||| Depression ||| Sleep Initiation and Maintenance Disorders ||| Urticaria
	CHEMBL902	D008180	FAMOTIDINE	Lupus Erythematosus, Systemic	0	0.0540968	D001145 ||| D014012 ||| D006471 ||| D006973 ||| D000740 ||| D004415 ||| D003248 ||| D005764 ||| D012852 ||| D001991 ||| D001249 ||| D000505 ||| D010195 ||| D000380 ||| D013921 ||| D001008 ||| D003863 ||| D007319 ||| D011537 ||| D014581	Arrhythmias, Cardiac ||| Tinnitus ||| Gastrointestinal Hemorrhage ||| Hypertension ||| Anemia ||| Dyspepsia ||| Constipation ||| Gastroesophageal Reflux ||| Sinusitis ||| Bronchitis ||| Asthma ||| Alopecia ||| Pancreatitis ||| Agranulocytosis ||| Thrombocytopenia ||| Anxiety Disorders ||| Depression ||| Sleep Initiation and Maintenance Disorders ||| Pruritus ||| Urticaria
	CHEMBL902	D000437	FAMOTIDINE	Alcoholism	0	0.0925826	D001145 ||| D014012 ||| D006973 ||| D000740 ||| D003248 ||| D005764 ||| D012852 ||| D001991 ||| D001249 ||| D000505 ||| D010195 ||| D001008 ||| D003863 ||| D007319 ||| D014581	Arrhythmias, Cardiac ||| Tinnitus ||| Hypertension ||| Anemia ||| Constipation ||| Gastroesophageal Reflux ||| Sinusitis ||| Bronchitis ||| Asthma ||| Alopecia ||| Pancreatitis ||| Anxiety Disorders ||| Depression ||| Sleep Initiation and Maintenance Disorders ||| Urticaria
	CHEMBL902	D000067877	FAMOTIDINE	Autism Spectrum Disorder	0	0.178117	D001145 ||| D014012 ||| D006973 ||| D000740 ||| D003248 ||| D005764 ||| D012852 ||| D001991 ||| D001249 ||| D000505 ||| D010195 ||| D001008 ||| D003863 ||| D007319 ||| D014581	Arrhythmias, Cardiac ||| Tinnitus ||| Hypertension ||| Anemia ||| Constipation ||| Gastroesophageal Reflux ||| Sinusitis ||| Bronchitis ||| Asthma ||| Alopecia ||| Pancreatitis ||| Anxiety Disorders ||| Depression ||| Sleep Initiation and Maintenance Disorders ||| Urticaria
	CHEMBL902	D001714	FAMOTIDINE	Bipolar Disorder	0	0.102633	D001145 ||| D014012 ||| D006471 ||| D006973 ||| D000740 ||| D004415 ||| D003248 ||| D005764 ||| D012852 ||| D001991 ||| D001249 ||| D000505 ||| D010195 ||| D000380 ||| D013921 ||| D001008 ||| D003863 ||| D007319 ||| D011537 ||| D014581	Arrhythmias, Cardiac ||| Tinnitus ||| Gastrointestinal Hemorrhage ||| Hypertension ||| Anemia ||| Dyspepsia ||| Constipation ||| Gastroesophageal Reflux ||| Sinusitis ||| Bronchitis ||| Asthma ||| Alopecia ||| Pancreatitis ||| Agranulocytosis ||| Thrombocytopenia ||| Anxiety Disorders ||| Depression ||| Sleep Initiation and Maintenance Disorders ||| Pruritus ||| Urticaria
	CHEMBL902	D009771	FAMOTIDINE	Obsessive-Compulsive Disorder	0	0.0409767	D001145 ||| D014012 ||| D006973 ||| D000740 ||| D003248 ||| D005764 ||| D012852 ||| D001991 ||| D001249 ||| D000505 ||| D010195 ||| D001008 ||| D003863 ||| D007319 ||| D014581	Arrhythmias, Cardiac ||| Tinnitus ||| Hypertension ||| Anemia ||| Constipation ||| Gastroesophageal Reflux ||| Sinusitis ||| Bronchitis ||| Asthma ||| Alopecia ||| Pancreatitis ||| Anxiety Disorders ||| Depression ||| Sleep Initiation and Maintenance Disorders ||| Urticaria
	CHEMBL902	D003924	FAMOTIDINE	Diabetes Mellitus, Type 2	0	0.167459	D001145 ||| D014012 ||| D006973 ||| D000740 ||| D003248 ||| D005764 ||| D012852 ||| D001991 ||| D001249 ||| D000505 ||| D010195 ||| D001008 ||| D003863 ||| D007319 ||| D014581	Arrhythmias, Cardiac ||| Tinnitus ||| Hypertension ||| Anemia ||| Constipation ||| Gastroesophageal Reflux ||| Sinusitis ||| Bronchitis ||| Asthma ||| Alopecia ||| Pancreatitis ||| Anxiety Disorders ||| Depression ||| Sleep Initiation and Maintenance Disorders ||| Urticaria
	CHEMBL902	D000544	FAMOTIDINE	Alzheimer Disease	0	0.157712	D001145 ||| D014012 ||| D006973 ||| D000740 ||| D003248 ||| D005764 ||| D012852 ||| D001991 ||| D001249 ||| D000505 ||| D010195 ||| D001008 ||| D003863 ||| D007319 ||| D014581	Arrhythmias, Cardiac ||| Tinnitus ||| Hypertension ||| Anemia ||| Constipation ||| Gastroesophageal Reflux ||| Sinusitis ||| Bronchitis ||| Asthma ||| Alopecia ||| Pancreatitis ||| Anxiety Disorders ||| Depression ||| Sleep Initiation and Maintenance Disorders ||| Urticaria
	CHEMBL902	D004827	FAMOTIDINE	Epilepsy	0	0.0493466	D001145 ||| D014012 ||| D006471 ||| D006973 ||| D000740 ||| D004415 ||| D003248 ||| D005764 ||| D012852 ||| D001991 ||| D001249 ||| D000505 ||| D010195 ||| D000380 ||| D013921 ||| D001008 ||| D003863 ||| D007319 ||| D011537 ||| D014581	Arrhythmias, Cardiac ||| Tinnitus ||| Gastrointestinal Hemorrhage ||| Hypertension ||| Anemia ||| Dyspepsia ||| Constipation ||| Gastroesophageal Reflux ||| Sinusitis ||| Bronchitis ||| Asthma ||| Alopecia ||| Pancreatitis ||| Agranulocytosis ||| Thrombocytopenia ||| Anxiety Disorders ||| Depression ||| Sleep Initiation and Maintenance Disorders ||| Pruritus ||| Urticaria
	CHEMBL902	D005901	FAMOTIDINE	Glaucoma	0	0.0430976	D001145 ||| D014012 ||| D006471 ||| D006973 ||| D000740 ||| D004415 ||| D003248 ||| D005764 ||| D012852 ||| D001991 ||| D001249 ||| D000505 ||| D010195 ||| D000380 ||| D013921 ||| D001008 ||| D003863 ||| D007319 ||| D011537 ||| D014581	Arrhythmias, Cardiac ||| Tinnitus ||| Gastrointestinal Hemorrhage ||| Hypertension ||| Anemia ||| Dyspepsia ||| Constipation ||| Gastroesophageal Reflux ||| Sinusitis ||| Bronchitis ||| Asthma ||| Alopecia ||| Pancreatitis ||| Agranulocytosis ||| Thrombocytopenia ||| Anxiety Disorders ||| Depression ||| Sleep Initiation and Maintenance Disorders ||| Pruritus ||| Urticaria
	CHEMBL902	D051436	FAMOTIDINE	Renal Insufficiency, Chronic	0	0.0968265	D001145 ||| D014012 ||| D006973 ||| D000740 ||| D003248 ||| D005764 ||| D012852 ||| D001991 ||| D001249 ||| D000505 ||| D010195 ||| D001008 ||| D003863 ||| D007319 ||| D014581	Arrhythmias, Cardiac ||| Tinnitus ||| Hypertension ||| Anemia ||| Constipation ||| Gastroesophageal Reflux ||| Sinusitis ||| Bronchitis ||| Asthma ||| Alopecia ||| Pancreatitis ||| Anxiety Disorders ||| Depression ||| Sleep Initiation and Maintenance Disorders ||| Urticaria
	CHEMBL902	D013167	FAMOTIDINE	Spondylitis, Ankylosing	0	0.0430294	D001145 ||| D014012 ||| D006973 ||| D000740 ||| D003248 ||| D005764 ||| D012852 ||| D001991 ||| D001249 ||| D000505 ||| D010195 ||| D001008 ||| D003863 ||| D007319 ||| D014581	Arrhythmias, Cardiac ||| Tinnitus ||| Hypertension ||| Anemia ||| Constipation ||| Gastroesophageal Reflux ||| Sinusitis ||| Bronchitis ||| Asthma ||| Alopecia ||| Pancreatitis ||| Anxiety Disorders ||| Depression ||| Sleep Initiation and Maintenance Disorders ||| Urticaria
	CHEMBL902	D003863	FAMOTIDINE	Depression	1	0.125662	D001145 ||| D014012 ||| D006471 ||| D006973 ||| D000740 ||| D004415 ||| D003248 ||| D005764 ||| D012852 ||| D001991 ||| D001249 ||| D000505 ||| D010195 ||| D000380 ||| D013921 ||| D001008 ||| D007319 ||| D011537 ||| D014581	Arrhythmias, Cardiac ||| Tinnitus ||| Gastrointestinal Hemorrhage ||| Hypertension ||| Anemia ||| Dyspepsia ||| Constipation ||| Gastroesophageal Reflux ||| Sinusitis ||| Bronchitis ||| Asthma ||| Alopecia ||| Pancreatitis ||| Agranulocytosis ||| Thrombocytopenia ||| Anxiety Disorders ||| Sleep Initiation and Maintenance Disorders ||| Pruritus ||| Urticaria
	CHEMBL902	D010003	FAMOTIDINE	Osteoarthritis	0	0.143111	D001145 ||| D014012 ||| D006471 ||| D006973 ||| D000740 ||| D004415 ||| D003248 ||| D005764 ||| D012852 ||| D001991 ||| D001249 ||| D000505 ||| D010195 ||| D000380 ||| D013921 ||| D001008 ||| D003863 ||| D007319 ||| D011537 ||| D014581	Arrhythmias, Cardiac ||| Tinnitus ||| Gastrointestinal Hemorrhage ||| Hypertension ||| Anemia ||| Dyspepsia ||| Constipation ||| Gastroesophageal Reflux ||| Sinusitis ||| Bronchitis ||| Asthma ||| Alopecia ||| Pancreatitis ||| Agranulocytosis ||| Thrombocytopenia ||| Anxiety Disorders ||| Depression ||| Sleep Initiation and Maintenance Disorders ||| Pruritus ||| Urticaria
	CHEMBL902	D000419	FAMOTIDINE	Albuminuria	0	0.0594427	D001145 ||| D014012 ||| D006973 ||| D000740 ||| D003248 ||| D005764 ||| D012852 ||| D001991 ||| D001249 ||| D000505 ||| D010195 ||| D001008 ||| D003863 ||| D007319 ||| D014581	Arrhythmias, Cardiac ||| Tinnitus ||| Hypertension ||| Anemia ||| Constipation ||| Gastroesophageal Reflux ||| Sinusitis ||| Bronchitis ||| Asthma ||| Alopecia ||| Pancreatitis ||| Anxiety Disorders ||| Depression ||| Sleep Initiation and Maintenance Disorders ||| Urticaria
	CHEMBL902	D001281	FAMOTIDINE	Atrial Fibrillation	0	0.369553	D001145 ||| D014012 ||| D006471 ||| D006973 ||| D000740 ||| D004415 ||| D003248 ||| D005764 ||| D012852 ||| D001991 ||| D001249 ||| D000505 ||| D010195 ||| D000380 ||| D013921 ||| D001008 ||| D003863 ||| D007319 ||| D011537 ||| D014581	Arrhythmias, Cardiac ||| Tinnitus ||| Gastrointestinal Hemorrhage ||| Hypertension ||| Anemia ||| Dyspepsia ||| Constipation ||| Gastroesophageal Reflux ||| Sinusitis ||| Bronchitis ||| Asthma ||| Alopecia ||| Pancreatitis ||| Agranulocytosis ||| Thrombocytopenia ||| Anxiety Disorders ||| Depression ||| Sleep Initiation and Maintenance Disorders ||| Pruritus ||| Urticaria
	CHEMBL902	D006973	FAMOTIDINE	Hypertension	1	0.0342169	D001145 ||| D014012 ||| D006471 ||| D000740 ||| D004415 ||| D003248 ||| D005764 ||| D012852 ||| D001991 ||| D001249 ||| D000505 ||| D010195 ||| D000380 ||| D013921 ||| D001008 ||| D003863 ||| D007319 ||| D011537 ||| D014581	Arrhythmias, Cardiac ||| Tinnitus ||| Gastrointestinal Hemorrhage ||| Anemia ||| Dyspepsia ||| Constipation ||| Gastroesophageal Reflux ||| Sinusitis ||| Bronchitis ||| Asthma ||| Alopecia ||| Pancreatitis ||| Agranulocytosis ||| Thrombocytopenia ||| Anxiety Disorders ||| Depression ||| Sleep Initiation and Maintenance Disorders ||| Pruritus ||| Urticaria
	CHEMBL902	D006327	FAMOTIDINE	Heart Block	0	0.0769013	D001145 ||| D006471 ||| D006973 ||| D000740 ||| D004415 ||| D003248 ||| D005764 ||| D012852 ||| D001991 ||| D001249 ||| D000505 ||| D010195 ||| D000380 ||| D013921 ||| D001008 ||| D003863 ||| D007319 ||| D011537 ||| D014581	Arrhythmias, Cardiac ||| Gastrointestinal Hemorrhage ||| Hypertension ||| Anemia ||| Dyspepsia ||| Constipation ||| Gastroesophageal Reflux ||| Sinusitis ||| Bronchitis ||| Asthma ||| Alopecia ||| Pancreatitis ||| Agranulocytosis ||| Thrombocytopenia ||| Anxiety Disorders ||| Depression ||| Sleep Initiation and Maintenance Disorders ||| Pruritus ||| Urticaria
	CHEMBL902	D055623	FAMOTIDINE	Keratosis, Actinic	0	0.206658	D001145 ||| D006471 ||| D006973 ||| D000740 ||| D004415 ||| D003248 ||| D005764 ||| D012852 ||| D001991 ||| D001249 ||| D000505 ||| D010195 ||| D000380 ||| D013921 ||| D001008 ||| D003863 ||| D007319 ||| D011537 ||| D014581	Arrhythmias, Cardiac ||| Gastrointestinal Hemorrhage ||| Hypertension ||| Anemia ||| Dyspepsia ||| Constipation ||| Gastroesophageal Reflux ||| Sinusitis ||| Bronchitis ||| Asthma ||| Alopecia ||| Pancreatitis ||| Agranulocytosis ||| Thrombocytopenia ||| Anxiety Disorders ||| Depression ||| Sleep Initiation and Maintenance Disorders ||| Pruritus ||| Urticaria
	CHEMBL902	D001991	FAMOTIDINE	Bronchitis	1	0.020636	D001145 ||| D006471 ||| D006973 ||| D000740 ||| D004415 ||| D003248 ||| D005764 ||| D012852 ||| D001249 ||| D000505 ||| D010195 ||| D000380 ||| D013921 ||| D001008 ||| D003863 ||| D007319 ||| D011537 ||| D014581	Arrhythmias, Cardiac ||| Gastrointestinal Hemorrhage ||| Hypertension ||| Anemia ||| Dyspepsia ||| Constipation ||| Gastroesophageal Reflux ||| Sinusitis ||| Asthma ||| Alopecia ||| Pancreatitis ||| Agranulocytosis ||| Thrombocytopenia ||| Anxiety Disorders ||| Depression ||| Sleep Initiation and Maintenance Disorders ||| Pruritus ||| Urticaria
	CHEMBL902	D008175	FAMOTIDINE	Lung Neoplasms	0	0.0912464	D001145 ||| D006471 ||| D006973 ||| D000740 ||| D004415 ||| D003248 ||| D005764 ||| D012852 ||| D001991 ||| D001249 ||| D000505 ||| D010195 ||| D000380 ||| D013921 ||| D001008 ||| D003863 ||| D007319 ||| D011537 ||| D014581	Arrhythmias, Cardiac ||| Gastrointestinal Hemorrhage ||| Hypertension ||| Anemia ||| Dyspepsia ||| Constipation ||| Gastroesophageal Reflux ||| Sinusitis ||| Bronchitis ||| Asthma ||| Alopecia ||| Pancreatitis ||| Agranulocytosis ||| Thrombocytopenia ||| Anxiety Disorders ||| Depression ||| Sleep Initiation and Maintenance Disorders ||| Pruritus ||| Urticaria
	CHEMBL902	D008545	FAMOTIDINE	Melanoma	0	0.0492553	D001145 ||| D006471 ||| D006973 ||| D000740 ||| D004415 ||| D003248 ||| D005764 ||| D012852 ||| D001991 ||| D001249 ||| D000505 ||| D010195 ||| D000380 ||| D013921 ||| D001008 ||| D003863 ||| D007319 ||| D011537 ||| D014581	Arrhythmias, Cardiac ||| Gastrointestinal Hemorrhage ||| Hypertension ||| Anemia ||| Dyspepsia ||| Constipation ||| Gastroesophageal Reflux ||| Sinusitis ||| Bronchitis ||| Asthma ||| Alopecia ||| Pancreatitis ||| Agranulocytosis ||| Thrombocytopenia ||| Anxiety Disorders ||| Depression ||| Sleep Initiation and Maintenance Disorders ||| Pruritus ||| Urticaria
	CHEMBL902	D008228	FAMOTIDINE	Lymphoma, Non-Hodgkin	0	0.0727359	D001145 ||| D006471 ||| D006973 ||| D000740 ||| D004415 ||| D003248 ||| D005764 ||| D012852 ||| D001991 ||| D001249 ||| D000505 ||| D010195 ||| D000380 ||| D013921 ||| D001008 ||| D003863 ||| D007319 ||| D011537 ||| D014581	Arrhythmias, Cardiac ||| Gastrointestinal Hemorrhage ||| Hypertension ||| Anemia ||| Dyspepsia ||| Constipation ||| Gastroesophageal Reflux ||| Sinusitis ||| Bronchitis ||| Asthma ||| Alopecia ||| Pancreatitis ||| Agranulocytosis ||| Thrombocytopenia ||| Anxiety Disorders ||| Depression ||| Sleep Initiation and Maintenance Disorders ||| Pruritus ||| Urticaria
	CHEMBL902	D002294	FAMOTIDINE	Carcinoma, Squamous Cell	0	0.0461217	D001145 ||| D006471 ||| D006973 ||| D000740 ||| D004415 ||| D003248 ||| D005764 ||| D012852 ||| D001991 ||| D001249 ||| D000505 ||| D010195 ||| D000380 ||| D013921 ||| D001008 ||| D003863 ||| D007319 ||| D011537 ||| D014581	Arrhythmias, Cardiac ||| Gastrointestinal Hemorrhage ||| Hypertension ||| Anemia ||| Dyspepsia ||| Constipation ||| Gastroesophageal Reflux ||| Sinusitis ||| Bronchitis ||| Asthma ||| Alopecia ||| Pancreatitis ||| Agranulocytosis ||| Thrombocytopenia ||| Anxiety Disorders ||| Depression ||| Sleep Initiation and Maintenance Disorders ||| Pruritus ||| Urticaria
	CHEMBL902	D002349	FAMOTIDINE	Carpal Tunnel Syndrome	0	0.0404113	D001145 ||| D014012 ||| D006471 ||| D006973 ||| D000740 ||| D004415 ||| D003248 ||| D005764 ||| D012852 ||| D001991 ||| D001249 ||| D000505 ||| D010195 ||| D000380 ||| D013921 ||| D001008 ||| D003863 ||| D007319 ||| D011537 ||| D014581	Arrhythmias, Cardiac ||| Tinnitus ||| Gastrointestinal Hemorrhage ||| Hypertension ||| Anemia ||| Dyspepsia ||| Constipation ||| Gastroesophageal Reflux ||| Sinusitis ||| Bronchitis ||| Asthma ||| Alopecia ||| Pancreatitis ||| Agranulocytosis ||| Thrombocytopenia ||| Anxiety Disorders ||| Depression ||| Sleep Initiation and Maintenance Disorders ||| Pruritus ||| Urticaria
	CHEMBL902	D016883	FAMOTIDINE	Diabetic Ketoacidosis	0	0.176412	D001145 ||| D006471 ||| D006973 ||| D000740 ||| D004415 ||| D003248 ||| D005764 ||| D012852 ||| D001991 ||| D001249 ||| D000505 ||| D010195 ||| D000380 ||| D013921 ||| D001008 ||| D003863 ||| D007319 ||| D011537 ||| D014581	Arrhythmias, Cardiac ||| Gastrointestinal Hemorrhage ||| Hypertension ||| Anemia ||| Dyspepsia ||| Constipation ||| Gastroesophageal Reflux ||| Sinusitis ||| Bronchitis ||| Asthma ||| Alopecia ||| Pancreatitis ||| Agranulocytosis ||| Thrombocytopenia ||| Anxiety Disorders ||| Depression ||| Sleep Initiation and Maintenance Disorders ||| Pruritus ||| Urticaria
	CHEMBL902	D001749	FAMOTIDINE	Urinary Bladder Neoplasms	0	0.00600264	D001145 ||| D006471 ||| D006973 ||| D000740 ||| D004415 ||| D003248 ||| D005764 ||| D012852 ||| D001991 ||| D001249 ||| D000505 ||| D010195 ||| D000380 ||| D013921 ||| D001008 ||| D003863 ||| D007319 ||| D011537 ||| D014581	Arrhythmias, Cardiac ||| Gastrointestinal Hemorrhage ||| Hypertension ||| Anemia ||| Dyspepsia ||| Constipation ||| Gastroesophageal Reflux ||| Sinusitis ||| Bronchitis ||| Asthma ||| Alopecia ||| Pancreatitis ||| Agranulocytosis ||| Thrombocytopenia ||| Anxiety Disorders ||| Depression ||| Sleep Initiation and Maintenance Disorders ||| Pruritus ||| Urticaria
	CHEMBL902	D007889	FAMOTIDINE	Leiomyoma	0	0.0450651	D001145 ||| D006471 ||| D006973 ||| D000740 ||| D004415 ||| D003248 ||| D005764 ||| D012852 ||| D001991 ||| D001249 ||| D000505 ||| D010195 ||| D000380 ||| D013921 ||| D001008 ||| D003863 ||| D007319 ||| D011537 ||| D014581	Arrhythmias, Cardiac ||| Gastrointestinal Hemorrhage ||| Hypertension ||| Anemia ||| Dyspepsia ||| Constipation ||| Gastroesophageal Reflux ||| Sinusitis ||| Bronchitis ||| Asthma ||| Alopecia ||| Pancreatitis ||| Agranulocytosis ||| Thrombocytopenia ||| Anxiety Disorders ||| Depression ||| Sleep Initiation and Maintenance Disorders ||| Pruritus ||| Urticaria
	CHEMBL902	D018798	FAMOTIDINE	Anemia, Iron-Deficiency	0	0.0361067	D001145 ||| D006471 ||| D006973 ||| D000740 ||| D004415 ||| D003248 ||| D005764 ||| D012852 ||| D001991 ||| D001249 ||| D000505 ||| D010195 ||| D000380 ||| D013921 ||| D001008 ||| D003863 ||| D007319 ||| D011537 ||| D014581	Arrhythmias, Cardiac ||| Gastrointestinal Hemorrhage ||| Hypertension ||| Anemia ||| Dyspepsia ||| Constipation ||| Gastroesophageal Reflux ||| Sinusitis ||| Bronchitis ||| Asthma ||| Alopecia ||| Pancreatitis ||| Agranulocytosis ||| Thrombocytopenia ||| Anxiety Disorders ||| Depression ||| Sleep Initiation and Maintenance Disorders ||| Pruritus ||| Urticaria
	CHEMBL902	D000380	FAMOTIDINE	Agranulocytosis	1	0.0437621	D001145 ||| D006471 ||| D006973 ||| D000740 ||| D004415 ||| D003248 ||| D005764 ||| D012852 ||| D001991 ||| D001249 ||| D010195 ||| D013921 ||| D001008 ||| D003863 ||| D007319 ||| D011537 ||| D014581	Arrhythmias, Cardiac ||| Gastrointestinal Hemorrhage ||| Hypertension ||| Anemia ||| Dyspepsia ||| Constipation ||| Gastroesophageal Reflux ||| Sinusitis ||| Bronchitis ||| Asthma ||| Pancreatitis ||| Thrombocytopenia ||| Anxiety Disorders ||| Depression ||| Sleep Initiation and Maintenance Disorders ||| Pruritus ||| Urticaria
	CHEMBL902	D012893	FAMOTIDINE	Sleep Wake Disorders	0	0.130317	D001145 ||| D006471 ||| D006973 ||| D000740 ||| D004415 ||| D003248 ||| D005764 ||| D012852 ||| D001991 ||| D001249 ||| D000505 ||| D010195 ||| D000380 ||| D013921 ||| D001008 ||| D003863 ||| D007319 ||| D011537 ||| D014581	Arrhythmias, Cardiac ||| Gastrointestinal Hemorrhage ||| Hypertension ||| Anemia ||| Dyspepsia ||| Constipation ||| Gastroesophageal Reflux ||| Sinusitis ||| Bronchitis ||| Asthma ||| Alopecia ||| Pancreatitis ||| Agranulocytosis ||| Thrombocytopenia ||| Anxiety Disorders ||| Depression ||| Sleep Initiation and Maintenance Disorders ||| Pruritus ||| Urticaria
	CHEMBL902	D006429	FAMOTIDINE	Hemiplegia	0	0.0703755	D001145 ||| D006471 ||| D006973 ||| D000740 ||| D004415 ||| D003248 ||| D005764 ||| D012852 ||| D001991 ||| D001249 ||| D010195 ||| D000380 ||| D013921 ||| D001008 ||| D003863 ||| D007319 ||| D011537 ||| D014581	Arrhythmias, Cardiac ||| Gastrointestinal Hemorrhage ||| Hypertension ||| Anemia ||| Dyspepsia ||| Constipation ||| Gastroesophageal Reflux ||| Sinusitis ||| Bronchitis ||| Asthma ||| Pancreatitis ||| Agranulocytosis ||| Thrombocytopenia ||| Anxiety Disorders ||| Depression ||| Sleep Initiation and Maintenance Disorders ||| Pruritus ||| Urticaria
	CHEMBL902	D011655	FAMOTIDINE	Pulmonary Embolism	0	0.0521324	D001145 ||| D006471 ||| D006973 ||| D000740 ||| D004415 ||| D003248 ||| D005764 ||| D012852 ||| D001991 ||| D001249 ||| D000505 ||| D010195 ||| D000380 ||| D013921 ||| D001008 ||| D003863 ||| D007319 ||| D011537 ||| D014581	Arrhythmias, Cardiac ||| Gastrointestinal Hemorrhage ||| Hypertension ||| Anemia ||| Dyspepsia ||| Constipation ||| Gastroesophageal Reflux ||| Sinusitis ||| Bronchitis ||| Asthma ||| Alopecia ||| Pancreatitis ||| Agranulocytosis ||| Thrombocytopenia ||| Anxiety Disorders ||| Depression ||| Sleep Initiation and Maintenance Disorders ||| Pruritus ||| Urticaria
	CHEMBL902	D009202	FAMOTIDINE	Cardiomyopathies	0	0.102586	D001145 ||| D014012 ||| D006471 ||| D006973 ||| D000740 ||| D004415 ||| D003248 ||| D005764 ||| D012852 ||| D001991 ||| D001249 ||| D000505 ||| D010195 ||| D000380 ||| D013921 ||| D001008 ||| D003863 ||| D007319 ||| D011537 ||| D014581	Arrhythmias, Cardiac ||| Tinnitus ||| Gastrointestinal Hemorrhage ||| Hypertension ||| Anemia ||| Dyspepsia ||| Constipation ||| Gastroesophageal Reflux ||| Sinusitis ||| Bronchitis ||| Asthma ||| Alopecia ||| Pancreatitis ||| Agranulocytosis ||| Thrombocytopenia ||| Anxiety Disorders ||| Depression ||| Sleep Initiation and Maintenance Disorders ||| Pruritus ||| Urticaria
	CHEMBL902	D013345	FAMOTIDINE	Subarachnoid Hemorrhage	0	0.0308504	D001145 ||| D006471 ||| D006973 ||| D000740 ||| D004415 ||| D003248 ||| D005764 ||| D012852 ||| D001991 ||| D001249 ||| D000505 ||| D010195 ||| D000380 ||| D013921 ||| D001008 ||| D003863 ||| D007319 ||| D011537 ||| D014581	Arrhythmias, Cardiac ||| Gastrointestinal Hemorrhage ||| Hypertension ||| Anemia ||| Dyspepsia ||| Constipation ||| Gastroesophageal Reflux ||| Sinusitis ||| Bronchitis ||| Asthma ||| Alopecia ||| Pancreatitis ||| Agranulocytosis ||| Thrombocytopenia ||| Anxiety Disorders ||| Depression ||| Sleep Initiation and Maintenance Disorders ||| Pruritus ||| Urticaria
	CHEMBL902	D002543	FAMOTIDINE	Cerebral Hemorrhage	0	0.010717	D001145 ||| D006471 ||| D006973 ||| D000740 ||| D004415 ||| D003248 ||| D005764 ||| D012852 ||| D001991 ||| D001249 ||| D000505 ||| D010195 ||| D000380 ||| D013921 ||| D001008 ||| D003863 ||| D007319 ||| D011537 ||| D014581	Arrhythmias, Cardiac ||| Gastrointestinal Hemorrhage ||| Hypertension ||| Anemia ||| Dyspepsia ||| Constipation ||| Gastroesophageal Reflux ||| Sinusitis ||| Bronchitis ||| Asthma ||| Alopecia ||| Pancreatitis ||| Agranulocytosis ||| Thrombocytopenia ||| Anxiety Disorders ||| Depression ||| Sleep Initiation and Maintenance Disorders ||| Pruritus ||| Urticaria
	CHEMBL902	D002544	FAMOTIDINE	Cerebral Infarction	0	0.143264	D001145 ||| D006471 ||| D006973 ||| D000740 ||| D004415 ||| D003248 ||| D005764 ||| D012852 ||| D001991 ||| D001249 ||| D010195 ||| D000380 ||| D013921 ||| D001008 ||| D003863 ||| D007319 ||| D011537 ||| D014581	Arrhythmias, Cardiac ||| Gastrointestinal Hemorrhage ||| Hypertension ||| Anemia ||| Dyspepsia ||| Constipation ||| Gastroesophageal Reflux ||| Sinusitis ||| Bronchitis ||| Asthma ||| Pancreatitis ||| Agranulocytosis ||| Thrombocytopenia ||| Anxiety Disorders ||| Depression ||| Sleep Initiation and Maintenance Disorders ||| Pruritus ||| Urticaria
	CHEMBL902	D050197	FAMOTIDINE	Arteriosclerosis	0	0.0575359	D001145 ||| D006471 ||| D006973 ||| D000740 ||| D004415 ||| D003248 ||| D005764 ||| D012852 ||| D001991 ||| D001249 ||| D000505 ||| D010195 ||| D000380 ||| D013921 ||| D001008 ||| D003863 ||| D007319 ||| D011537 ||| D014581	Arrhythmias, Cardiac ||| Gastrointestinal Hemorrhage ||| Hypertension ||| Anemia ||| Dyspepsia ||| Constipation ||| Gastroesophageal Reflux ||| Sinusitis ||| Bronchitis ||| Asthma ||| Alopecia ||| Pancreatitis ||| Agranulocytosis ||| Thrombocytopenia ||| Anxiety Disorders ||| Depression ||| Sleep Initiation and Maintenance Disorders ||| Pruritus ||| Urticaria
	CHEMBL902	D010689	FAMOTIDINE	Phlebitis	0	0.0342306	D001145 ||| D006471 ||| D006973 ||| D000740 ||| D004415 ||| D003248 ||| D005764 ||| D012852 ||| D001991 ||| D001249 ||| D010195 ||| D000380 ||| D013921 ||| D001008 ||| D003863 ||| D007319 ||| D011537 ||| D014581	Arrhythmias, Cardiac ||| Gastrointestinal Hemorrhage ||| Hypertension ||| Anemia ||| Dyspepsia ||| Constipation ||| Gastroesophageal Reflux ||| Sinusitis ||| Bronchitis ||| Asthma ||| Pancreatitis ||| Agranulocytosis ||| Thrombocytopenia ||| Anxiety Disorders ||| Depression ||| Sleep Initiation and Maintenance Disorders ||| Pruritus ||| Urticaria
	CHEMBL902	D006484	FAMOTIDINE	Hemorrhoids	0	0.0447142	D001145 ||| D006471 ||| D006973 ||| D000740 ||| D004415 ||| D003248 ||| D005764 ||| D012852 ||| D001991 ||| D001249 ||| D000505 ||| D010195 ||| D000380 ||| D013921 ||| D001008 ||| D003863 ||| D007319 ||| D011537 ||| D014581	Arrhythmias, Cardiac ||| Gastrointestinal Hemorrhage ||| Hypertension ||| Anemia ||| Dyspepsia ||| Constipation ||| Gastroesophageal Reflux ||| Sinusitis ||| Bronchitis ||| Asthma ||| Alopecia ||| Pancreatitis ||| Agranulocytosis ||| Thrombocytopenia ||| Anxiety Disorders ||| Depression ||| Sleep Initiation and Maintenance Disorders ||| Pruritus ||| Urticaria
	CHEMBL902	D007022	FAMOTIDINE	Hypotension	0	0.052811	D001145 ||| D006471 ||| D006973 ||| D000740 ||| D004415 ||| D003248 ||| D005764 ||| D012852 ||| D001991 ||| D001249 ||| D010195 ||| D000380 ||| D013921 ||| D001008 ||| D003863 ||| D007319 ||| D011537 ||| D014581	Arrhythmias, Cardiac ||| Gastrointestinal Hemorrhage ||| Hypertension ||| Anemia ||| Dyspepsia ||| Constipation ||| Gastroesophageal Reflux ||| Sinusitis ||| Bronchitis ||| Asthma ||| Pancreatitis ||| Agranulocytosis ||| Thrombocytopenia ||| Anxiety Disorders ||| Depression ||| Sleep Initiation and Maintenance Disorders ||| Pruritus ||| Urticaria
	CHEMBL902	D012852	FAMOTIDINE	Sinusitis	1	0.0694661	D001145 ||| D006471 ||| D006973 ||| D000740 ||| D004415 ||| D003248 ||| D005764 ||| D001991 ||| D001249 ||| D000505 ||| D010195 ||| D000380 ||| D013921 ||| D001008 ||| D003863 ||| D007319 ||| D011537 ||| D014581	Arrhythmias, Cardiac ||| Gastrointestinal Hemorrhage ||| Hypertension ||| Anemia ||| Dyspepsia ||| Constipation ||| Gastroesophageal Reflux ||| Bronchitis ||| Asthma ||| Alopecia ||| Pancreatitis ||| Agranulocytosis ||| Thrombocytopenia ||| Anxiety Disorders ||| Depression ||| Sleep Initiation and Maintenance Disorders ||| Pruritus ||| Urticaria
	CHEMBL902	D010996	FAMOTIDINE	Pleural Effusion	0	0.0232904	D001145 ||| D006471 ||| D006973 ||| D000740 ||| D004415 ||| D003248 ||| D005764 ||| D012852 ||| D001991 ||| D001249 ||| D010195 ||| D000380 ||| D013921 ||| D001008 ||| D003863 ||| D007319 ||| D011537 ||| D014581	Arrhythmias, Cardiac ||| Gastrointestinal Hemorrhage ||| Hypertension ||| Anemia ||| Dyspepsia ||| Constipation ||| Gastroesophageal Reflux ||| Sinusitis ||| Bronchitis ||| Asthma ||| Pancreatitis ||| Agranulocytosis ||| Thrombocytopenia ||| Anxiety Disorders ||| Depression ||| Sleep Initiation and Maintenance Disorders ||| Pruritus ||| Urticaria
	CHEMBL902	D011030	FAMOTIDINE	Pneumothorax	0	0.315848	D001145 ||| D006471 ||| D006973 ||| D000740 ||| D004415 ||| D003248 ||| D005764 ||| D012852 ||| D001991 ||| D001249 ||| D000505 ||| D010195 ||| D000380 ||| D013921 ||| D001008 ||| D003863 ||| D007319 ||| D011537 ||| D014581	Arrhythmias, Cardiac ||| Gastrointestinal Hemorrhage ||| Hypertension ||| Anemia ||| Dyspepsia ||| Constipation ||| Gastroesophageal Reflux ||| Sinusitis ||| Bronchitis ||| Asthma ||| Alopecia ||| Pancreatitis ||| Agranulocytosis ||| Thrombocytopenia ||| Anxiety Disorders ||| Depression ||| Sleep Initiation and Maintenance Disorders ||| Pruritus ||| Urticaria
	CHEMBL902	D014060	FAMOTIDINE	Tongue Diseases	0	0.0597217	D001145 ||| D006471 ||| D006973 ||| D000740 ||| D004415 ||| D003248 ||| D005764 ||| D012852 ||| D001991 ||| D001249 ||| D010195 ||| D000380 ||| D013921 ||| D001008 ||| D003863 ||| D007319 ||| D011537 ||| D014581	Arrhythmias, Cardiac ||| Gastrointestinal Hemorrhage ||| Hypertension ||| Anemia ||| Dyspepsia ||| Constipation ||| Gastroesophageal Reflux ||| Sinusitis ||| Bronchitis ||| Asthma ||| Pancreatitis ||| Agranulocytosis ||| Thrombocytopenia ||| Anxiety Disorders ||| Depression ||| Sleep Initiation and Maintenance Disorders ||| Pruritus ||| Urticaria
	CHEMBL902	D004941	FAMOTIDINE	Esophagitis	0	0.18479	D001145 ||| D006471 ||| D006973 ||| D000740 ||| D004415 ||| D003248 ||| D005764 ||| D012852 ||| D001991 ||| D001249 ||| D010195 ||| D000380 ||| D013921 ||| D001008 ||| D003863 ||| D007319 ||| D011537 ||| D014581	Arrhythmias, Cardiac ||| Gastrointestinal Hemorrhage ||| Hypertension ||| Anemia ||| Dyspepsia ||| Constipation ||| Gastroesophageal Reflux ||| Sinusitis ||| Bronchitis ||| Asthma ||| Pancreatitis ||| Agranulocytosis ||| Thrombocytopenia ||| Anxiety Disorders ||| Depression ||| Sleep Initiation and Maintenance Disorders ||| Pruritus ||| Urticaria
	CHEMBL902	D013276	FAMOTIDINE	Stomach Ulcer	0	0.328858	D001145 ||| D006471 ||| D006973 ||| D000740 ||| D004415 ||| D003248 ||| D005764 ||| D012852 ||| D001991 ||| D001249 ||| D000505 ||| D010195 ||| D000380 ||| D013921 ||| D001008 ||| D003863 ||| D007319 ||| D011537 ||| D014581	Arrhythmias, Cardiac ||| Gastrointestinal Hemorrhage ||| Hypertension ||| Anemia ||| Dyspepsia ||| Constipation ||| Gastroesophageal Reflux ||| Sinusitis ||| Bronchitis ||| Asthma ||| Alopecia ||| Pancreatitis ||| Agranulocytosis ||| Thrombocytopenia ||| Anxiety Disorders ||| Depression ||| Sleep Initiation and Maintenance Disorders ||| Pruritus ||| Urticaria
	CHEMBL902	D004415	FAMOTIDINE	Dyspepsia	1	0.0885656	D001145 ||| D006471 ||| D006973 ||| D000740 ||| D003248 ||| D005764 ||| D012852 ||| D001991 ||| D001249 ||| D010195 ||| D000380 ||| D013921 ||| D001008 ||| D003863 ||| D007319 ||| D011537 ||| D014581	Arrhythmias, Cardiac ||| Gastrointestinal Hemorrhage ||| Hypertension ||| Anemia ||| Constipation ||| Gastroesophageal Reflux ||| Sinusitis ||| Bronchitis ||| Asthma ||| Pancreatitis ||| Agranulocytosis ||| Thrombocytopenia ||| Anxiety Disorders ||| Depression ||| Sleep Initiation and Maintenance Disorders ||| Pruritus ||| Urticaria
	CHEMBL902	D002769	FAMOTIDINE	Cholelithiasis	0	0.162066	D001145 ||| D014012 ||| D006471 ||| D006973 ||| D000740 ||| D004415 ||| D003248 ||| D005764 ||| D012852 ||| D001991 ||| D001249 ||| D000505 ||| D010195 ||| D000380 ||| D013921 ||| D001008 ||| D003863 ||| D007319 ||| D011537 ||| D014581	Arrhythmias, Cardiac ||| Tinnitus ||| Gastrointestinal Hemorrhage ||| Hypertension ||| Anemia ||| Dyspepsia ||| Constipation ||| Gastroesophageal Reflux ||| Sinusitis ||| Bronchitis ||| Asthma ||| Alopecia ||| Pancreatitis ||| Agranulocytosis ||| Thrombocytopenia ||| Anxiety Disorders ||| Depression ||| Sleep Initiation and Maintenance Disorders ||| Pruritus ||| Urticaria
	CHEMBL902	D002764	FAMOTIDINE	Cholecystitis	0	0.0270285	D001145 ||| D006471 ||| D006973 ||| D000740 ||| D004415 ||| D003248 ||| D005764 ||| D012852 ||| D001991 ||| D001249 ||| D000505 ||| D010195 ||| D000380 ||| D013921 ||| D001008 ||| D003863 ||| D007319 ||| D011537 ||| D014581	Arrhythmias, Cardiac ||| Gastrointestinal Hemorrhage ||| Hypertension ||| Anemia ||| Dyspepsia ||| Constipation ||| Gastroesophageal Reflux ||| Sinusitis ||| Bronchitis ||| Asthma ||| Alopecia ||| Pancreatitis ||| Agranulocytosis ||| Thrombocytopenia ||| Anxiety Disorders ||| Depression ||| Sleep Initiation and Maintenance Disorders ||| Pruritus ||| Urticaria
	CHEMBL902	D010195	FAMOTIDINE	Pancreatitis	1	0.0582734	D001145 ||| D006471 ||| D006973 ||| D000740 ||| D004415 ||| D003248 ||| D005764 ||| D012852 ||| D001991 ||| D001249 ||| D000505 ||| D000380 ||| D013921 ||| D001008 ||| D003863 ||| D007319 ||| D011537 ||| D014581	Arrhythmias, Cardiac ||| Gastrointestinal Hemorrhage ||| Hypertension ||| Anemia ||| Dyspepsia ||| Constipation ||| Gastroesophageal Reflux ||| Sinusitis ||| Bronchitis ||| Asthma ||| Alopecia ||| Agranulocytosis ||| Thrombocytopenia ||| Anxiety Disorders ||| Depression ||| Sleep Initiation and Maintenance Disorders ||| Pruritus ||| Urticaria
	CHEMBL902	D008286	FAMOTIDINE	Malabsorption Syndromes	0	0.00613612	D001145 ||| D006471 ||| D006973 ||| D000740 ||| D004415 ||| D003248 ||| D005764 ||| D012852 ||| D001991 ||| D001249 ||| D010195 ||| D000380 ||| D013921 ||| D001008 ||| D003863 ||| D007319 ||| D011537 ||| D014581	Arrhythmias, Cardiac ||| Gastrointestinal Hemorrhage ||| Hypertension ||| Anemia ||| Dyspepsia ||| Constipation ||| Gastroesophageal Reflux ||| Sinusitis ||| Bronchitis ||| Asthma ||| Pancreatitis ||| Agranulocytosis ||| Thrombocytopenia ||| Anxiety Disorders ||| Depression ||| Sleep Initiation and Maintenance Disorders ||| Pruritus ||| Urticaria
	CHEMBL902	D002481	FAMOTIDINE	Cellulitis	0	0.0195903	D001145 ||| D006471 ||| D006973 ||| D000740 ||| D004415 ||| D003248 ||| D005764 ||| D012852 ||| D001991 ||| D001249 ||| D010195 ||| D000380 ||| D013921 ||| D001008 ||| D003863 ||| D007319 ||| D011537 ||| D014581	Arrhythmias, Cardiac ||| Gastrointestinal Hemorrhage ||| Hypertension ||| Anemia ||| Dyspepsia ||| Constipation ||| Gastroesophageal Reflux ||| Sinusitis ||| Bronchitis ||| Asthma ||| Pancreatitis ||| Agranulocytosis ||| Thrombocytopenia ||| Anxiety Disorders ||| Depression ||| Sleep Initiation and Maintenance Disorders ||| Pruritus ||| Urticaria
	CHEMBL902	D011537	FAMOTIDINE	Pruritus	1	0.0135265	D001145 ||| D006471 ||| D006973 ||| D000740 ||| D004415 ||| D003248 ||| D005764 ||| D012852 ||| D001991 ||| D001249 ||| D010195 ||| D000380 ||| D013921 ||| D001008 ||| D003863 ||| D007319 ||| D014581	Arrhythmias, Cardiac ||| Gastrointestinal Hemorrhage ||| Hypertension ||| Anemia ||| Dyspepsia ||| Constipation ||| Gastroesophageal Reflux ||| Sinusitis ||| Bronchitis ||| Asthma ||| Pancreatitis ||| Agranulocytosis ||| Thrombocytopenia ||| Anxiety Disorders ||| Depression ||| Sleep Initiation and Maintenance Disorders ||| Urticaria
	CHEMBL902	D008010	FAMOTIDINE	Lichen Planus	0	0.203488	D001145 ||| D006471 ||| D006973 ||| D000740 ||| D004415 ||| D003248 ||| D005764 ||| D012852 ||| D001991 ||| D001249 ||| D000505 ||| D010195 ||| D000380 ||| D013921 ||| D001008 ||| D003863 ||| D007319 ||| D011537 ||| D014581	Arrhythmias, Cardiac ||| Gastrointestinal Hemorrhage ||| Hypertension ||| Anemia ||| Dyspepsia ||| Constipation ||| Gastroesophageal Reflux ||| Sinusitis ||| Bronchitis ||| Asthma ||| Alopecia ||| Pancreatitis ||| Agranulocytosis ||| Thrombocytopenia ||| Anxiety Disorders ||| Depression ||| Sleep Initiation and Maintenance Disorders ||| Pruritus ||| Urticaria
	CHEMBL902	D017492	FAMOTIDINE	Keratosis, Seborrheic	0	0.0263374	D001145 ||| D006471 ||| D006973 ||| D000740 ||| D004415 ||| D003248 ||| D005764 ||| D012852 ||| D001991 ||| D001249 ||| D000505 ||| D010195 ||| D000380 ||| D013921 ||| D001008 ||| D003863 ||| D007319 ||| D011537 ||| D014581	Arrhythmias, Cardiac ||| Gastrointestinal Hemorrhage ||| Hypertension ||| Anemia ||| Dyspepsia ||| Constipation ||| Gastroesophageal Reflux ||| Sinusitis ||| Bronchitis ||| Asthma ||| Alopecia ||| Pancreatitis ||| Agranulocytosis ||| Thrombocytopenia ||| Anxiety Disorders ||| Depression ||| Sleep Initiation and Maintenance Disorders ||| Pruritus ||| Urticaria
	CHEMBL902	D011704	FAMOTIDINE	Pyelonephritis	0	0.0407475	D001145 ||| D006471 ||| D006973 ||| D000740 ||| D004415 ||| D003248 ||| D005764 ||| D012852 ||| D001991 ||| D001249 ||| D010195 ||| D000380 ||| D013921 ||| D001008 ||| D003863 ||| D007319 ||| D011537 ||| D014581	Arrhythmias, Cardiac ||| Gastrointestinal Hemorrhage ||| Hypertension ||| Anemia ||| Dyspepsia ||| Constipation ||| Gastroesophageal Reflux ||| Sinusitis ||| Bronchitis ||| Asthma ||| Pancreatitis ||| Agranulocytosis ||| Thrombocytopenia ||| Anxiety Disorders ||| Depression ||| Sleep Initiation and Maintenance Disorders ||| Pruritus ||| Urticaria
	CHEMBL902	D058186	FAMOTIDINE	Acute Kidney Injury	0	0.0576419	D001145 ||| D006471 ||| D006973 ||| D000740 ||| D004415 ||| D003248 ||| D005764 ||| D012852 ||| D001991 ||| D001249 ||| D010195 ||| D000380 ||| D013921 ||| D001008 ||| D003863 ||| D007319 ||| D011537 ||| D014581	Arrhythmias, Cardiac ||| Gastrointestinal Hemorrhage ||| Hypertension ||| Anemia ||| Dyspepsia ||| Constipation ||| Gastroesophageal Reflux ||| Sinusitis ||| Bronchitis ||| Asthma ||| Pancreatitis ||| Agranulocytosis ||| Thrombocytopenia ||| Anxiety Disorders ||| Depression ||| Sleep Initiation and Maintenance Disorders ||| Pruritus ||| Urticaria
	CHEMBL902	D007676	FAMOTIDINE	Kidney Failure, Chronic	0	0.0643972	D001145 ||| D014012 ||| D006471 ||| D006973 ||| D000740 ||| D004415 ||| D003248 ||| D005764 ||| D012852 ||| D001991 ||| D001249 ||| D000505 ||| D010195 ||| D000380 ||| D013921 ||| D001008 ||| D003863 ||| D007319 ||| D011537 ||| D014581	Arrhythmias, Cardiac ||| Tinnitus ||| Gastrointestinal Hemorrhage ||| Hypertension ||| Anemia ||| Dyspepsia ||| Constipation ||| Gastroesophageal Reflux ||| Sinusitis ||| Bronchitis ||| Asthma ||| Alopecia ||| Pancreatitis ||| Agranulocytosis ||| Thrombocytopenia ||| Anxiety Disorders ||| Depression ||| Sleep Initiation and Maintenance Disorders ||| Pruritus ||| Urticaria
	CHEMBL902	D003556	FAMOTIDINE	Cystitis	0	0.0374522	D001145 ||| D006471 ||| D006973 ||| D000740 ||| D004415 ||| D003248 ||| D005764 ||| D012852 ||| D001991 ||| D001249 ||| D000505 ||| D010195 ||| D000380 ||| D013921 ||| D001008 ||| D003863 ||| D007319 ||| D011537 ||| D014581	Arrhythmias, Cardiac ||| Gastrointestinal Hemorrhage ||| Hypertension ||| Anemia ||| Dyspepsia ||| Constipation ||| Gastroesophageal Reflux ||| Sinusitis ||| Bronchitis ||| Asthma ||| Alopecia ||| Pancreatitis ||| Agranulocytosis ||| Thrombocytopenia ||| Anxiety Disorders ||| Depression ||| Sleep Initiation and Maintenance Disorders ||| Pruritus ||| Urticaria
	CHEMBL902	D011470	FAMOTIDINE	Prostatic Hyperplasia	0	0.0299486	D001145 ||| D006471 ||| D006973 ||| D000740 ||| D004415 ||| D003248 ||| D005764 ||| D012852 ||| D001991 ||| D001249 ||| D000505 ||| D010195 ||| D000380 ||| D013921 ||| D001008 ||| D003863 ||| D007319 ||| D011537 ||| D014581	Arrhythmias, Cardiac ||| Gastrointestinal Hemorrhage ||| Hypertension ||| Anemia ||| Dyspepsia ||| Constipation ||| Gastroesophageal Reflux ||| Sinusitis ||| Bronchitis ||| Asthma ||| Alopecia ||| Pancreatitis ||| Agranulocytosis ||| Thrombocytopenia ||| Anxiety Disorders ||| Depression ||| Sleep Initiation and Maintenance Disorders ||| Pruritus ||| Urticaria
	CHEMBL902	D011472	FAMOTIDINE	Prostatitis	0	0.0159053	D001145 ||| D006471 ||| D006973 ||| D000740 ||| D004415 ||| D003248 ||| D005764 ||| D012852 ||| D001991 ||| D001249 ||| D010195 ||| D000380 ||| D013921 ||| D001008 ||| D003863 ||| D007319 ||| D011537 ||| D014581	Arrhythmias, Cardiac ||| Gastrointestinal Hemorrhage ||| Hypertension ||| Anemia ||| Dyspepsia ||| Constipation ||| Gastroesophageal Reflux ||| Sinusitis ||| Bronchitis ||| Asthma ||| Pancreatitis ||| Agranulocytosis ||| Thrombocytopenia ||| Anxiety Disorders ||| Depression ||| Sleep Initiation and Maintenance Disorders ||| Pruritus ||| Urticaria
	CHEMBL902	D005348	FAMOTIDINE	Fibrocystic Breast Disease	0	0.0351802	D001145 ||| D006471 ||| D006973 ||| D000740 ||| D004415 ||| D003248 ||| D005764 ||| D012852 ||| D001991 ||| D001249 ||| D010195 ||| D000380 ||| D013921 ||| D001008 ||| D003863 ||| D007319 ||| D011537 ||| D014581	Arrhythmias, Cardiac ||| Gastrointestinal Hemorrhage ||| Hypertension ||| Anemia ||| Dyspepsia ||| Constipation ||| Gastroesophageal Reflux ||| Sinusitis ||| Bronchitis ||| Asthma ||| Pancreatitis ||| Agranulocytosis ||| Thrombocytopenia ||| Anxiety Disorders ||| Depression ||| Sleep Initiation and Maintenance Disorders ||| Pruritus ||| Urticaria
	CHEMBL902	D006177	FAMOTIDINE	Gynecomastia	0	0.0238073	D001145 ||| D006471 ||| D006973 ||| D000740 ||| D004415 ||| D003248 ||| D005764 ||| D012852 ||| D001991 ||| D001249 ||| D000505 ||| D010195 ||| D000380 ||| D013921 ||| D001008 ||| D003863 ||| D007319 ||| D011537 ||| D014581	Arrhythmias, Cardiac ||| Gastrointestinal Hemorrhage ||| Hypertension ||| Anemia ||| Dyspepsia ||| Constipation ||| Gastroesophageal Reflux ||| Sinusitis ||| Bronchitis ||| Asthma ||| Alopecia ||| Pancreatitis ||| Agranulocytosis ||| Thrombocytopenia ||| Anxiety Disorders ||| Depression ||| Sleep Initiation and Maintenance Disorders ||| Pruritus ||| Urticaria
	CHEMBL902	D004715	FAMOTIDINE	Endometriosis	0	0.0341146	D001145 ||| D006471 ||| D006973 ||| D000740 ||| D004415 ||| D003248 ||| D005764 ||| D012852 ||| D001991 ||| D001249 ||| D000505 ||| D010195 ||| D000380 ||| D013921 ||| D001008 ||| D003863 ||| D007319 ||| D011537 ||| D014581	Arrhythmias, Cardiac ||| Gastrointestinal Hemorrhage ||| Hypertension ||| Anemia ||| Dyspepsia ||| Constipation ||| Gastroesophageal Reflux ||| Sinusitis ||| Bronchitis ||| Asthma ||| Alopecia ||| Pancreatitis ||| Agranulocytosis ||| Thrombocytopenia ||| Anxiety Disorders ||| Depression ||| Sleep Initiation and Maintenance Disorders ||| Pruritus ||| Urticaria
	CHEMBL902	D003680	FAMOTIDINE	Deglutition Disorders	0	0.0855036	D001145 ||| D006471 ||| D006973 ||| D000740 ||| D004415 ||| D003248 ||| D005764 ||| D012852 ||| D001991 ||| D001249 ||| D010195 ||| D000380 ||| D013921 ||| D001008 ||| D003863 ||| D007319 ||| D011537 ||| D014581	Arrhythmias, Cardiac ||| Gastrointestinal Hemorrhage ||| Hypertension ||| Anemia ||| Dyspepsia ||| Constipation ||| Gastroesophageal Reflux ||| Sinusitis ||| Bronchitis ||| Asthma ||| Pancreatitis ||| Agranulocytosis ||| Thrombocytopenia ||| Anxiety Disorders ||| Depression ||| Sleep Initiation and Maintenance Disorders ||| Pruritus ||| Urticaria
	CHEMBL902	D001201	FAMOTIDINE	Ascites	0	0.0222596	D001145 ||| D006471 ||| D006973 ||| D000740 ||| D004415 ||| D003248 ||| D005764 ||| D012852 ||| D001991 ||| D001249 ||| D010195 ||| D000380 ||| D013921 ||| D001008 ||| D003863 ||| D007319 ||| D011537 ||| D014581	Arrhythmias, Cardiac ||| Gastrointestinal Hemorrhage ||| Hypertension ||| Anemia ||| Dyspepsia ||| Constipation ||| Gastroesophageal Reflux ||| Sinusitis ||| Bronchitis ||| Asthma ||| Pancreatitis ||| Agranulocytosis ||| Thrombocytopenia ||| Anxiety Disorders ||| Depression ||| Sleep Initiation and Maintenance Disorders ||| Pruritus ||| Urticaria
	CHEMBL902	D005076	FAMOTIDINE	Exanthema	0	0.0688754	D001145 ||| D006471 ||| D006973 ||| D000740 ||| D004415 ||| D003248 ||| D005764 ||| D012852 ||| D001991 ||| D001249 ||| D010195 ||| D000380 ||| D013921 ||| D001008 ||| D003863 ||| D007319 ||| D011537 ||| D014581	Arrhythmias, Cardiac ||| Gastrointestinal Hemorrhage ||| Hypertension ||| Anemia ||| Dyspepsia ||| Constipation ||| Gastroesophageal Reflux ||| Sinusitis ||| Bronchitis ||| Asthma ||| Pancreatitis ||| Agranulocytosis ||| Thrombocytopenia ||| Anxiety Disorders ||| Depression ||| Sleep Initiation and Maintenance Disorders ||| Pruritus ||| Urticaria
	CHEMBL902	D014717	FAMOTIDINE	Vertigo	0	0.0209896	D001145 ||| D006471 ||| D006973 ||| D000740 ||| D004415 ||| D003248 ||| D005764 ||| D012852 ||| D001991 ||| D001249 ||| D000505 ||| D010195 ||| D000380 ||| D013921 ||| D001008 ||| D003863 ||| D007319 ||| D011537 ||| D014581	Arrhythmias, Cardiac ||| Gastrointestinal Hemorrhage ||| Hypertension ||| Anemia ||| Dyspepsia ||| Constipation ||| Gastroesophageal Reflux ||| Sinusitis ||| Bronchitis ||| Asthma ||| Alopecia ||| Pancreatitis ||| Agranulocytosis ||| Thrombocytopenia ||| Anxiety Disorders ||| Depression ||| Sleep Initiation and Maintenance Disorders ||| Pruritus ||| Urticaria
	CHEMBL902	D013575	FAMOTIDINE	Syncope	0	0.0460843	D001145 ||| D006471 ||| D006973 ||| D000740 ||| D004415 ||| D003248 ||| D005764 ||| D012852 ||| D001991 ||| D001249 ||| D010195 ||| D000380 ||| D013921 ||| D001008 ||| D003863 ||| D007319 ||| D011537 ||| D014581	Arrhythmias, Cardiac ||| Gastrointestinal Hemorrhage ||| Hypertension ||| Anemia ||| Dyspepsia ||| Constipation ||| Gastroesophageal Reflux ||| Sinusitis ||| Bronchitis ||| Asthma ||| Pancreatitis ||| Agranulocytosis ||| Thrombocytopenia ||| Anxiety Disorders ||| Depression ||| Sleep Initiation and Maintenance Disorders ||| Pruritus ||| Urticaria
	CHEMBL902	D007766	FAMOTIDINE	Lacrimal Apparatus Diseases	0	0.0561652	D001145 ||| D006471 ||| D006973 ||| D000740 ||| D004415 ||| D003248 ||| D005764 ||| D012852 ||| D001991 ||| D001249 ||| D010195 ||| D000380 ||| D013921 ||| D001008 ||| D003863 ||| D007319 ||| D011537 ||| D014581	Arrhythmias, Cardiac ||| Gastrointestinal Hemorrhage ||| Hypertension ||| Anemia ||| Dyspepsia ||| Constipation ||| Gastroesophageal Reflux ||| Sinusitis ||| Bronchitis ||| Asthma ||| Pancreatitis ||| Agranulocytosis ||| Thrombocytopenia ||| Anxiety Disorders ||| Depression ||| Sleep Initiation and Maintenance Disorders ||| Pruritus ||| Urticaria
	CHEMBL902	D006471	FAMOTIDINE	Gastrointestinal Hemorrhage	1	0.079015	D001145 ||| D006973 ||| D000740 ||| D004415 ||| D003248 ||| D005764 ||| D012852 ||| D001991 ||| D001249 ||| D010195 ||| D000380 ||| D013921 ||| D001008 ||| D003863 ||| D007319 ||| D011537 ||| D014581	Arrhythmias, Cardiac ||| Hypertension ||| Anemia ||| Dyspepsia ||| Constipation ||| Gastroesophageal Reflux ||| Sinusitis ||| Bronchitis ||| Asthma ||| Pancreatitis ||| Agranulocytosis ||| Thrombocytopenia ||| Anxiety Disorders ||| Depression ||| Sleep Initiation and Maintenance Disorders ||| Pruritus ||| Urticaria
	CHEMBL902	D010437	FAMOTIDINE	Peptic Ulcer	0	0.13962	D001145 ||| D006471 ||| D006973 ||| D000740 ||| D004415 ||| D003248 ||| D005764 ||| D012852 ||| D001991 ||| D001249 ||| D000505 ||| D010195 ||| D000380 ||| D013921 ||| D001008 ||| D003863 ||| D007319 ||| D011537 ||| D014581	Arrhythmias, Cardiac ||| Gastrointestinal Hemorrhage ||| Hypertension ||| Anemia ||| Dyspepsia ||| Constipation ||| Gastroesophageal Reflux ||| Sinusitis ||| Bronchitis ||| Asthma ||| Alopecia ||| Pancreatitis ||| Agranulocytosis ||| Thrombocytopenia ||| Anxiety Disorders ||| Depression ||| Sleep Initiation and Maintenance Disorders ||| Pruritus ||| Urticaria
	CHEMBL902	D005921	FAMOTIDINE	Glomerulonephritis	0	0.102782	D001145 ||| D006471 ||| D006973 ||| D000740 ||| D004415 ||| D003248 ||| D005764 ||| D012852 ||| D001991 ||| D001249 ||| D000505 ||| D010195 ||| D000380 ||| D013921 ||| D001008 ||| D003863 ||| D007319 ||| D011537 ||| D014581	Arrhythmias, Cardiac ||| Gastrointestinal Hemorrhage ||| Hypertension ||| Anemia ||| Dyspepsia ||| Constipation ||| Gastroesophageal Reflux ||| Sinusitis ||| Bronchitis ||| Asthma ||| Alopecia ||| Pancreatitis ||| Agranulocytosis ||| Thrombocytopenia ||| Anxiety Disorders ||| Depression ||| Sleep Initiation and Maintenance Disorders ||| Pruritus ||| Urticaria
	CHEMBL902	D006333	FAMOTIDINE	Heart Failure	0	0.036233	D001145 ||| D014012 ||| D006471 ||| D006973 ||| D000740 ||| D004415 ||| D003248 ||| D005764 ||| D012852 ||| D001991 ||| D001249 ||| D000505 ||| D010195 ||| D000380 ||| D013921 ||| D001008 ||| D003863 ||| D007319 ||| D011537 ||| D014581	Arrhythmias, Cardiac ||| Tinnitus ||| Gastrointestinal Hemorrhage ||| Hypertension ||| Anemia ||| Dyspepsia ||| Constipation ||| Gastroesophageal Reflux ||| Sinusitis ||| Bronchitis ||| Asthma ||| Alopecia ||| Pancreatitis ||| Agranulocytosis ||| Thrombocytopenia ||| Anxiety Disorders ||| Depression ||| Sleep Initiation and Maintenance Disorders ||| Pruritus ||| Urticaria
	CHEMBL902	D006547	FAMOTIDINE	Hernia	0	0.0520502	D001145 ||| D006471 ||| D006973 ||| D000740 ||| D004415 ||| D003248 ||| D005764 ||| D012852 ||| D001991 ||| D001249 ||| D000505 ||| D010195 ||| D000380 ||| D013921 ||| D001008 ||| D003863 ||| D007319 ||| D011537 ||| D014581	Arrhythmias, Cardiac ||| Gastrointestinal Hemorrhage ||| Hypertension ||| Anemia ||| Dyspepsia ||| Constipation ||| Gastroesophageal Reflux ||| Sinusitis ||| Bronchitis ||| Asthma ||| Alopecia ||| Pancreatitis ||| Agranulocytosis ||| Thrombocytopenia ||| Anxiety Disorders ||| Depression ||| Sleep Initiation and Maintenance Disorders ||| Pruritus ||| Urticaria
	CHEMBL902	D006689	FAMOTIDINE	Hodgkin Disease	0	0.0442354	D001145 ||| D006471 ||| D006973 ||| D000740 ||| D004415 ||| D003248 ||| D005764 ||| D012852 ||| D001991 ||| D001249 ||| D000505 ||| D010195 ||| D000380 ||| D013921 ||| D001008 ||| D003863 ||| D007319 ||| D011537 ||| D014581	Arrhythmias, Cardiac ||| Gastrointestinal Hemorrhage ||| Hypertension ||| Anemia ||| Dyspepsia ||| Constipation ||| Gastroesophageal Reflux ||| Sinusitis ||| Bronchitis ||| Asthma ||| Alopecia ||| Pancreatitis ||| Agranulocytosis ||| Thrombocytopenia ||| Anxiety Disorders ||| Depression ||| Sleep Initiation and Maintenance Disorders ||| Pruritus ||| Urticaria
	CHEMBL902	D008113	FAMOTIDINE	Liver Neoplasms	0	0.0270005	D001145 ||| D006471 ||| D006973 ||| D000740 ||| D004415 ||| D003248 ||| D005764 ||| D012852 ||| D001991 ||| D001249 ||| D000505 ||| D010195 ||| D000380 ||| D013921 ||| D001008 ||| D003863 ||| D007319 ||| D011537 ||| D014581	Arrhythmias, Cardiac ||| Gastrointestinal Hemorrhage ||| Hypertension ||| Anemia ||| Dyspepsia ||| Constipation ||| Gastroesophageal Reflux ||| Sinusitis ||| Bronchitis ||| Asthma ||| Alopecia ||| Pancreatitis ||| Agranulocytosis ||| Thrombocytopenia ||| Anxiety Disorders ||| Depression ||| Sleep Initiation and Maintenance Disorders ||| Pruritus ||| Urticaria
	CHEMBL902	D010051	FAMOTIDINE	Ovarian Neoplasms	0	0.0109485	D001145 ||| D014012 ||| D006471 ||| D006973 ||| D000740 ||| D004415 ||| D003248 ||| D005764 ||| D012852 ||| D001991 ||| D001249 ||| D000505 ||| D010195 ||| D000380 ||| D013921 ||| D001008 ||| D003863 ||| D007319 ||| D011537 ||| D014581	Arrhythmias, Cardiac ||| Tinnitus ||| Gastrointestinal Hemorrhage ||| Hypertension ||| Anemia ||| Dyspepsia ||| Constipation ||| Gastroesophageal Reflux ||| Sinusitis ||| Bronchitis ||| Asthma ||| Alopecia ||| Pancreatitis ||| Agranulocytosis ||| Thrombocytopenia ||| Anxiety Disorders ||| Depression ||| Sleep Initiation and Maintenance Disorders ||| Pruritus ||| Urticaria
	CHEMBL902	D011471	FAMOTIDINE	Prostatic Neoplasms	0	0.0155951	D001145 ||| D006471 ||| D006973 ||| D000740 ||| D004415 ||| D003248 ||| D005764 ||| D012852 ||| D001991 ||| D001249 ||| D000505 ||| D010195 ||| D000380 ||| D013921 ||| D001008 ||| D003863 ||| D007319 ||| D011537 ||| D014581	Arrhythmias, Cardiac ||| Gastrointestinal Hemorrhage ||| Hypertension ||| Anemia ||| Dyspepsia ||| Constipation ||| Gastroesophageal Reflux ||| Sinusitis ||| Bronchitis ||| Asthma ||| Alopecia ||| Pancreatitis ||| Agranulocytosis ||| Thrombocytopenia ||| Anxiety Disorders ||| Depression ||| Sleep Initiation and Maintenance Disorders ||| Pruritus ||| Urticaria
	CHEMBL902	D000647	FAMOTIDINE	Amnesia	0	0.133229	D001145 ||| D006471 ||| D006973 ||| D000740 ||| D004415 ||| D003248 ||| D005764 ||| D012852 ||| D001991 ||| D001249 ||| D000505 ||| D010195 ||| D000380 ||| D013921 ||| D001008 ||| D003863 ||| D007319 ||| D011537 ||| D014581	Arrhythmias, Cardiac ||| Gastrointestinal Hemorrhage ||| Hypertension ||| Anemia ||| Dyspepsia ||| Constipation ||| Gastroesophageal Reflux ||| Sinusitis ||| Bronchitis ||| Asthma ||| Alopecia ||| Pancreatitis ||| Agranulocytosis ||| Thrombocytopenia ||| Anxiety Disorders ||| Depression ||| Sleep Initiation and Maintenance Disorders ||| Pruritus ||| Urticaria
	CHEMBL902	D007951	FAMOTIDINE	Leukemia, Myeloid	0	0.050997	D001145 ||| D006471 ||| D006973 ||| D000740 ||| D004415 ||| D003248 ||| D005764 ||| D012852 ||| D001991 ||| D001249 ||| D010195 ||| D000380 ||| D013921 ||| D001008 ||| D003863 ||| D007319 ||| D011537 ||| D014581	Arrhythmias, Cardiac ||| Gastrointestinal Hemorrhage ||| Hypertension ||| Anemia ||| Dyspepsia ||| Constipation ||| Gastroesophageal Reflux ||| Sinusitis ||| Bronchitis ||| Asthma ||| Pancreatitis ||| Agranulocytosis ||| Thrombocytopenia ||| Anxiety Disorders ||| Depression ||| Sleep Initiation and Maintenance Disorders ||| Pruritus ||| Urticaria
	CHEMBL902	D000152	FAMOTIDINE	Acne Vulgaris	0	0.115437	D001145 ||| D006471 ||| D006973 ||| D000740 ||| D004415 ||| D003248 ||| D005764 ||| D012852 ||| D001991 ||| D001249 ||| D000505 ||| D010195 ||| D000380 ||| D013921 ||| D001008 ||| D003863 ||| D007319 ||| D011537 ||| D014581	Arrhythmias, Cardiac ||| Gastrointestinal Hemorrhage ||| Hypertension ||| Anemia ||| Dyspepsia ||| Constipation ||| Gastroesophageal Reflux ||| Sinusitis ||| Bronchitis ||| Asthma ||| Alopecia ||| Pancreatitis ||| Agranulocytosis ||| Thrombocytopenia ||| Anxiety Disorders ||| Depression ||| Sleep Initiation and Maintenance Disorders ||| Pruritus ||| Urticaria
	CHEMBL902	D000740	FAMOTIDINE	Anemia	1	0.0321459	D001145 ||| D006471 ||| D006973 ||| D004415 ||| D003248 ||| D005764 ||| D012852 ||| D001991 ||| D001249 ||| D000505 ||| D010195 ||| D000380 ||| D013921 ||| D001008 ||| D003863 ||| D007319 ||| D011537 ||| D014581	Arrhythmias, Cardiac ||| Gastrointestinal Hemorrhage ||| Hypertension ||| Dyspepsia ||| Constipation ||| Gastroesophageal Reflux ||| Sinusitis ||| Bronchitis ||| Asthma ||| Alopecia ||| Pancreatitis ||| Agranulocytosis ||| Thrombocytopenia ||| Anxiety Disorders ||| Depression ||| Sleep Initiation and Maintenance Disorders ||| Pruritus ||| Urticaria
	CHEMBL902	D001064	FAMOTIDINE	Appendicitis	0	0.05272	D001145 ||| D006471 ||| D006973 ||| D000740 ||| D004415 ||| D003248 ||| D005764 ||| D012852 ||| D001991 ||| D001249 ||| D000505 ||| D010195 ||| D000380 ||| D013921 ||| D001008 ||| D003863 ||| D007319 ||| D011537 ||| D014581	Arrhythmias, Cardiac ||| Gastrointestinal Hemorrhage ||| Hypertension ||| Anemia ||| Dyspepsia ||| Constipation ||| Gastroesophageal Reflux ||| Sinusitis ||| Bronchitis ||| Asthma ||| Alopecia ||| Pancreatitis ||| Agranulocytosis ||| Thrombocytopenia ||| Anxiety Disorders ||| Depression ||| Sleep Initiation and Maintenance Disorders ||| Pruritus ||| Urticaria
	CHEMBL902	D003248	FAMOTIDINE	Constipation	1	0.0230776	D001145 ||| D006471 ||| D006973 ||| D000740 ||| D004415 ||| D005764 ||| D012852 ||| D001991 ||| D001249 ||| D000505 ||| D010195 ||| D000380 ||| D013921 ||| D001008 ||| D003863 ||| D007319 ||| D011537 ||| D014581	Arrhythmias, Cardiac ||| Gastrointestinal Hemorrhage ||| Hypertension ||| Anemia ||| Dyspepsia ||| Gastroesophageal Reflux ||| Sinusitis ||| Bronchitis ||| Asthma ||| Alopecia ||| Pancreatitis ||| Agranulocytosis ||| Thrombocytopenia ||| Anxiety Disorders ||| Depression ||| Sleep Initiation and Maintenance Disorders ||| Pruritus ||| Urticaria
	CHEMBL902	D015352	FAMOTIDINE	Dry Eye Syndromes	0	0.0397389	D001145 ||| D006471 ||| D006973 ||| D000740 ||| D004415 ||| D003248 ||| D005764 ||| D012852 ||| D001991 ||| D001249 ||| D000505 ||| D010195 ||| D000380 ||| D013921 ||| D001008 ||| D003863 ||| D007319 ||| D011537 ||| D014581	Arrhythmias, Cardiac ||| Gastrointestinal Hemorrhage ||| Hypertension ||| Anemia ||| Dyspepsia ||| Constipation ||| Gastroesophageal Reflux ||| Sinusitis ||| Bronchitis ||| Asthma ||| Alopecia ||| Pancreatitis ||| Agranulocytosis ||| Thrombocytopenia ||| Anxiety Disorders ||| Depression ||| Sleep Initiation and Maintenance Disorders ||| Pruritus ||| Urticaria
	CHEMBL902	D004381	FAMOTIDINE	Duodenal Ulcer	0	0.490431	D001145 ||| D006471 ||| D006973 ||| D000740 ||| D004415 ||| D003248 ||| D005764 ||| D012852 ||| D001991 ||| D001249 ||| D000505 ||| D010195 ||| D000380 ||| D013921 ||| D001008 ||| D003863 ||| D007319 ||| D011537 ||| D014581	Arrhythmias, Cardiac ||| Gastrointestinal Hemorrhage ||| Hypertension ||| Anemia ||| Dyspepsia ||| Constipation ||| Gastroesophageal Reflux ||| Sinusitis ||| Bronchitis ||| Asthma ||| Alopecia ||| Pancreatitis ||| Agranulocytosis ||| Thrombocytopenia ||| Anxiety Disorders ||| Depression ||| Sleep Initiation and Maintenance Disorders ||| Pruritus ||| Urticaria
	CHEMBL902	D015837	FAMOTIDINE	Vestibular Diseases	0	0.0629017	D001145 ||| D006471 ||| D006973 ||| D000740 ||| D004415 ||| D003248 ||| D005764 ||| D012852 ||| D001991 ||| D001249 ||| D010195 ||| D000380 ||| D013921 ||| D001008 ||| D003863 ||| D007319 ||| D011537 ||| D014581	Arrhythmias, Cardiac ||| Gastrointestinal Hemorrhage ||| Hypertension ||| Anemia ||| Dyspepsia ||| Constipation ||| Gastroesophageal Reflux ||| Sinusitis ||| Bronchitis ||| Asthma ||| Pancreatitis ||| Agranulocytosis ||| Thrombocytopenia ||| Anxiety Disorders ||| Depression ||| Sleep Initiation and Maintenance Disorders ||| Pruritus ||| Urticaria
	CHEMBL902	D005705	FAMOTIDINE	Gallbladder Diseases	0	0.146824	D001145 ||| D006471 ||| D006973 ||| D000740 ||| D004415 ||| D003248 ||| D005764 ||| D012852 ||| D001991 ||| D001249 ||| D000505 ||| D010195 ||| D000380 ||| D013921 ||| D001008 ||| D003863 ||| D007319 ||| D011537 ||| D014581	Arrhythmias, Cardiac ||| Gastrointestinal Hemorrhage ||| Hypertension ||| Anemia ||| Dyspepsia ||| Constipation ||| Gastroesophageal Reflux ||| Sinusitis ||| Bronchitis ||| Asthma ||| Alopecia ||| Pancreatitis ||| Agranulocytosis ||| Thrombocytopenia ||| Anxiety Disorders ||| Depression ||| Sleep Initiation and Maintenance Disorders ||| Pruritus ||| Urticaria
	CHEMBL902	D006073	FAMOTIDINE	Gout	0	0.0716648	D001145 ||| D014012 ||| D006471 ||| D006973 ||| D000740 ||| D004415 ||| D003248 ||| D005764 ||| D012852 ||| D001991 ||| D001249 ||| D000505 ||| D010195 ||| D000380 ||| D013921 ||| D001008 ||| D003863 ||| D007319 ||| D011537 ||| D014581	Arrhythmias, Cardiac ||| Tinnitus ||| Gastrointestinal Hemorrhage ||| Hypertension ||| Anemia ||| Dyspepsia ||| Constipation ||| Gastroesophageal Reflux ||| Sinusitis ||| Bronchitis ||| Asthma ||| Alopecia ||| Pancreatitis ||| Agranulocytosis ||| Thrombocytopenia ||| Anxiety Disorders ||| Depression ||| Sleep Initiation and Maintenance Disorders ||| Pruritus ||| Urticaria
	CHEMBL902	D001145	FAMOTIDINE	Arrhythmias, Cardiac	1	0.0790185	D006471 ||| D006973 ||| D000740 ||| D004415 ||| D003248 ||| D005764 ||| D012852 ||| D001991 ||| D001249 ||| D000505 ||| D010195 ||| D000380 ||| D013921 ||| D001008 ||| D003863 ||| D007319 ||| D011537 ||| D014581	Gastrointestinal Hemorrhage ||| Hypertension ||| Anemia ||| Dyspepsia ||| Constipation ||| Gastroesophageal Reflux ||| Sinusitis ||| Bronchitis ||| Asthma ||| Alopecia ||| Pancreatitis ||| Agranulocytosis ||| Thrombocytopenia ||| Anxiety Disorders ||| Depression ||| Sleep Initiation and Maintenance Disorders ||| Pruritus ||| Urticaria
	CHEMBL902	D043183	FAMOTIDINE	Irritable Bowel Syndrome	0	0.14756	D001145 ||| D006471 ||| D006973 ||| D000740 ||| D004415 ||| D003248 ||| D005764 ||| D012852 ||| D001991 ||| D001249 ||| D000505 ||| D010195 ||| D000380 ||| D013921 ||| D001008 ||| D003863 ||| D007319 ||| D011537 ||| D014581	Arrhythmias, Cardiac ||| Gastrointestinal Hemorrhage ||| Hypertension ||| Anemia ||| Dyspepsia ||| Constipation ||| Gastroesophageal Reflux ||| Sinusitis ||| Bronchitis ||| Asthma ||| Alopecia ||| Pancreatitis ||| Agranulocytosis ||| Thrombocytopenia ||| Anxiety Disorders ||| Depression ||| Sleep Initiation and Maintenance Disorders ||| Pruritus ||| Urticaria
	CHEMBL902	D001851	FAMOTIDINE	Bone Diseases, Metabolic	0	0.0894473	D001145 ||| D006471 ||| D006973 ||| D000740 ||| D004415 ||| D003248 ||| D005764 ||| D012852 ||| D001991 ||| D001249 ||| D010195 ||| D000380 ||| D013921 ||| D001008 ||| D003863 ||| D007319 ||| D011537 ||| D014581	Arrhythmias, Cardiac ||| Gastrointestinal Hemorrhage ||| Hypertension ||| Anemia ||| Dyspepsia ||| Constipation ||| Gastroesophageal Reflux ||| Sinusitis ||| Bronchitis ||| Asthma ||| Pancreatitis ||| Agranulocytosis ||| Thrombocytopenia ||| Anxiety Disorders ||| Depression ||| Sleep Initiation and Maintenance Disorders ||| Pruritus ||| Urticaria
	CHEMBL902	D010024	FAMOTIDINE	Osteoporosis	0	0.0452067	D001145 ||| D006471 ||| D006973 ||| D000740 ||| D004415 ||| D003248 ||| D005764 ||| D012852 ||| D001991 ||| D001249 ||| D000505 ||| D010195 ||| D000380 ||| D013921 ||| D001008 ||| D003863 ||| D007319 ||| D011537 ||| D014581	Arrhythmias, Cardiac ||| Gastrointestinal Hemorrhage ||| Hypertension ||| Anemia ||| Dyspepsia ||| Constipation ||| Gastroesophageal Reflux ||| Sinusitis ||| Bronchitis ||| Asthma ||| Alopecia ||| Pancreatitis ||| Agranulocytosis ||| Thrombocytopenia ||| Anxiety Disorders ||| Depression ||| Sleep Initiation and Maintenance Disorders ||| Pruritus ||| Urticaria
	CHEMBL902	D009443	FAMOTIDINE	Neuritis	0	0.0709315	D001145 ||| D006471 ||| D006973 ||| D000740 ||| D004415 ||| D003248 ||| D005764 ||| D012852 ||| D001991 ||| D001249 ||| D010195 ||| D000380 ||| D013921 ||| D001008 ||| D003863 ||| D007319 ||| D011537 ||| D014581	Arrhythmias, Cardiac ||| Gastrointestinal Hemorrhage ||| Hypertension ||| Anemia ||| Dyspepsia ||| Constipation ||| Gastroesophageal Reflux ||| Sinusitis ||| Bronchitis ||| Asthma ||| Pancreatitis ||| Agranulocytosis ||| Thrombocytopenia ||| Anxiety Disorders ||| Depression ||| Sleep Initiation and Maintenance Disorders ||| Pruritus ||| Urticaria
	CHEMBL902	D010538	FAMOTIDINE	Peritonitis	0	0.0726501	D001145 ||| D006471 ||| D006973 ||| D000740 ||| D004415 ||| D003248 ||| D005764 ||| D012852 ||| D001991 ||| D001249 ||| D000505 ||| D010195 ||| D000380 ||| D013921 ||| D001008 ||| D003863 ||| D007319 ||| D011537 ||| D014581	Arrhythmias, Cardiac ||| Gastrointestinal Hemorrhage ||| Hypertension ||| Anemia ||| Dyspepsia ||| Constipation ||| Gastroesophageal Reflux ||| Sinusitis ||| Bronchitis ||| Asthma ||| Alopecia ||| Pancreatitis ||| Agranulocytosis ||| Thrombocytopenia ||| Anxiety Disorders ||| Depression ||| Sleep Initiation and Maintenance Disorders ||| Pruritus ||| Urticaria
	CHEMBL902	D010998	FAMOTIDINE	Pleurisy	0	0.151342	D001145 ||| D006471 ||| D006973 ||| D000740 ||| D004415 ||| D003248 ||| D005764 ||| D012852 ||| D001991 ||| D001249 ||| D010195 ||| D000380 ||| D013921 ||| D001008 ||| D003863 ||| D007319 ||| D011537 ||| D014581	Arrhythmias, Cardiac ||| Gastrointestinal Hemorrhage ||| Hypertension ||| Anemia ||| Dyspepsia ||| Constipation ||| Gastroesophageal Reflux ||| Sinusitis ||| Bronchitis ||| Asthma ||| Pancreatitis ||| Agranulocytosis ||| Thrombocytopenia ||| Anxiety Disorders ||| Depression ||| Sleep Initiation and Maintenance Disorders ||| Pruritus ||| Urticaria
	CHEMBL902	D011565	FAMOTIDINE	Psoriasis	0	0.0554388	D001145 ||| D006471 ||| D006973 ||| D000740 ||| D004415 ||| D003248 ||| D005764 ||| D012852 ||| D001991 ||| D001249 ||| D000505 ||| D010195 ||| D000380 ||| D013921 ||| D001008 ||| D003863 ||| D007319 ||| D011537 ||| D014581	Arrhythmias, Cardiac ||| Gastrointestinal Hemorrhage ||| Hypertension ||| Anemia ||| Dyspepsia ||| Constipation ||| Gastroesophageal Reflux ||| Sinusitis ||| Bronchitis ||| Asthma ||| Alopecia ||| Pancreatitis ||| Agranulocytosis ||| Thrombocytopenia ||| Anxiety Disorders ||| Depression ||| Sleep Initiation and Maintenance Disorders ||| Pruritus ||| Urticaria
	CHEMBL902	D012163	FAMOTIDINE	Retinal Detachment	0	0.100349	D001145 ||| D006471 ||| D006973 ||| D000740 ||| D004415 ||| D003248 ||| D005764 ||| D012852 ||| D001991 ||| D001249 ||| D000505 ||| D010195 ||| D000380 ||| D013921 ||| D001008 ||| D003863 ||| D007319 ||| D011537 ||| D014581	Arrhythmias, Cardiac ||| Gastrointestinal Hemorrhage ||| Hypertension ||| Anemia ||| Dyspepsia ||| Constipation ||| Gastroesophageal Reflux ||| Sinusitis ||| Bronchitis ||| Asthma ||| Alopecia ||| Pancreatitis ||| Agranulocytosis ||| Thrombocytopenia ||| Anxiety Disorders ||| Depression ||| Sleep Initiation and Maintenance Disorders ||| Pruritus ||| Urticaria
	CHEMBL902	D012393	FAMOTIDINE	Rosacea	0	0.0371309	D001145 ||| D006471 ||| D006973 ||| D000740 ||| D004415 ||| D003248 ||| D005764 ||| D012852 ||| D001991 ||| D001249 ||| D000505 ||| D010195 ||| D000380 ||| D013921 ||| D001008 ||| D003863 ||| D007319 ||| D011537 ||| D014581	Arrhythmias, Cardiac ||| Gastrointestinal Hemorrhage ||| Hypertension ||| Anemia ||| Dyspepsia ||| Constipation ||| Gastroesophageal Reflux ||| Sinusitis ||| Bronchitis ||| Asthma ||| Alopecia ||| Pancreatitis ||| Agranulocytosis ||| Thrombocytopenia ||| Anxiety Disorders ||| Depression ||| Sleep Initiation and Maintenance Disorders ||| Pruritus ||| Urticaria
	CHEMBL902	D006042	FAMOTIDINE	Goiter	0	0.0194305	D001145 ||| D006471 ||| D006973 ||| D000740 ||| D004415 ||| D003248 ||| D005764 ||| D012852 ||| D001991 ||| D001249 ||| D000505 ||| D010195 ||| D000380 ||| D013921 ||| D001008 ||| D003863 ||| D007319 ||| D011537 ||| D014581	Arrhythmias, Cardiac ||| Gastrointestinal Hemorrhage ||| Hypertension ||| Anemia ||| Dyspepsia ||| Constipation ||| Gastroesophageal Reflux ||| Sinusitis ||| Bronchitis ||| Asthma ||| Alopecia ||| Pancreatitis ||| Agranulocytosis ||| Thrombocytopenia ||| Anxiety Disorders ||| Depression ||| Sleep Initiation and Maintenance Disorders ||| Pruritus ||| Urticaria
	CHEMBL902	D002546	FAMOTIDINE	Ischemic Attack, Transient	0	0.0551519	D001145 ||| D006471 ||| D006973 ||| D000740 ||| D004415 ||| D003248 ||| D005764 ||| D012852 ||| D001991 ||| D001249 ||| D010195 ||| D000380 ||| D013921 ||| D001008 ||| D003863 ||| D007319 ||| D011537 ||| D014581	Arrhythmias, Cardiac ||| Gastrointestinal Hemorrhage ||| Hypertension ||| Anemia ||| Dyspepsia ||| Constipation ||| Gastroesophageal Reflux ||| Sinusitis ||| Bronchitis ||| Asthma ||| Pancreatitis ||| Agranulocytosis ||| Thrombocytopenia ||| Anxiety Disorders ||| Depression ||| Sleep Initiation and Maintenance Disorders ||| Pruritus ||| Urticaria
	CHEMBL902	D000083242	FAMOTIDINE	Ischemic Stroke	0	0.0397508	D001145 ||| D006471 ||| D006973 ||| D000740 ||| D004415 ||| D003248 ||| D005764 ||| D012852 ||| D001991 ||| D001249 ||| D000505 ||| D010195 ||| D000380 ||| D013921 ||| D001008 ||| D003863 ||| D007319 ||| D011537 ||| D014581	Arrhythmias, Cardiac ||| Gastrointestinal Hemorrhage ||| Hypertension ||| Anemia ||| Dyspepsia ||| Constipation ||| Gastroesophageal Reflux ||| Sinusitis ||| Bronchitis ||| Asthma ||| Alopecia ||| Pancreatitis ||| Agranulocytosis ||| Thrombocytopenia ||| Anxiety Disorders ||| Depression ||| Sleep Initiation and Maintenance Disorders ||| Pruritus ||| Urticaria
	CHEMBL902	D012891	FAMOTIDINE	Sleep Apnea Syndromes	0	0.0917925	D001145 ||| D006471 ||| D006973 ||| D000740 ||| D004415 ||| D003248 ||| D005764 ||| D012852 ||| D001991 ||| D001249 ||| D000505 ||| D010195 ||| D000380 ||| D013921 ||| D001008 ||| D003863 ||| D007319 ||| D011537 ||| D014581	Arrhythmias, Cardiac ||| Gastrointestinal Hemorrhage ||| Hypertension ||| Anemia ||| Dyspepsia ||| Constipation ||| Gastroesophageal Reflux ||| Sinusitis ||| Bronchitis ||| Asthma ||| Alopecia ||| Pancreatitis ||| Agranulocytosis ||| Thrombocytopenia ||| Anxiety Disorders ||| Depression ||| Sleep Initiation and Maintenance Disorders ||| Pruritus ||| Urticaria
	CHEMBL902	D013921	FAMOTIDINE	Thrombocytopenia	1	0.0609725	D001145 ||| D006471 ||| D006973 ||| D000740 ||| D004415 ||| D003248 ||| D005764 ||| D012852 ||| D001991 ||| D001249 ||| D010195 ||| D000380 ||| D001008 ||| D003863 ||| D007319 ||| D011537 ||| D014581	Arrhythmias, Cardiac ||| Gastrointestinal Hemorrhage ||| Hypertension ||| Anemia ||| Dyspepsia ||| Constipation ||| Gastroesophageal Reflux ||| Sinusitis ||| Bronchitis ||| Asthma ||| Pancreatitis ||| Agranulocytosis ||| Anxiety Disorders ||| Depression ||| Sleep Initiation and Maintenance Disorders ||| Pruritus ||| Urticaria
	CHEMBL902	D015179	FAMOTIDINE	Colorectal Neoplasms	0	0.0383661	D001145 ||| D014012 ||| D006973 ||| D000740 ||| D003248 ||| D005764 ||| D012852 ||| D001991 ||| D001249 ||| D000505 ||| D010195 ||| D001008 ||| D003863 ||| D007319 ||| D014581	Arrhythmias, Cardiac ||| Tinnitus ||| Hypertension ||| Anemia ||| Constipation ||| Gastroesophageal Reflux ||| Sinusitis ||| Bronchitis ||| Asthma ||| Alopecia ||| Pancreatitis ||| Anxiety Disorders ||| Depression ||| Sleep Initiation and Maintenance Disorders ||| Urticaria
	CHEMBL902	D006627	FAMOTIDINE	Hirschsprung Disease	0	0.055781	D001145 ||| D006973 ||| D000740 ||| D003248 ||| D005764 ||| D012852 ||| D001991 ||| D001249 ||| D000505 ||| D010195 ||| D001008 ||| D003863 ||| D007319 ||| D014581	Arrhythmias, Cardiac ||| Hypertension ||| Anemia ||| Constipation ||| Gastroesophageal Reflux ||| Sinusitis ||| Bronchitis ||| Asthma ||| Alopecia ||| Pancreatitis ||| Anxiety Disorders ||| Depression ||| Sleep Initiation and Maintenance Disorders ||| Urticaria
	CHEMBL902	D013964	FAMOTIDINE	Thyroid Neoplasms	0	0.0265358	D001145 ||| D006973 ||| D000740 ||| D003248 ||| D005764 ||| D012852 ||| D001991 ||| D001249 ||| D000505 ||| D010195 ||| D001008 ||| D003863 ||| D007319 ||| D014581	Arrhythmias, Cardiac ||| Hypertension ||| Anemia ||| Constipation ||| Gastroesophageal Reflux ||| Sinusitis ||| Bronchitis ||| Asthma ||| Alopecia ||| Pancreatitis ||| Anxiety Disorders ||| Depression ||| Sleep Initiation and Maintenance Disorders ||| Urticaria
	CHEMBL902	D010001	FAMOTIDINE	Osteitis Deformans	0	0.0630213	D001145 ||| D006973 ||| D000740 ||| D003248 ||| D005764 ||| D012852 ||| D001991 ||| D001249 ||| D000505 ||| D010195 ||| D001008 ||| D003863 ||| D007319 ||| D014581	Arrhythmias, Cardiac ||| Hypertension ||| Anemia ||| Constipation ||| Gastroesophageal Reflux ||| Sinusitis ||| Bronchitis ||| Asthma ||| Alopecia ||| Pancreatitis ||| Anxiety Disorders ||| Depression ||| Sleep Initiation and Maintenance Disorders ||| Urticaria
	CHEMBL902	D007018	FAMOTIDINE	Hypopituitarism	0	0.0380383	D001145 ||| D006973 ||| D000740 ||| D003248 ||| D005764 ||| D012852 ||| D001991 ||| D001249 ||| D000505 ||| D010195 ||| D001008 ||| D003863 ||| D007319 ||| D014581	Arrhythmias, Cardiac ||| Hypertension ||| Anemia ||| Constipation ||| Gastroesophageal Reflux ||| Sinusitis ||| Bronchitis ||| Asthma ||| Alopecia ||| Pancreatitis ||| Anxiety Disorders ||| Depression ||| Sleep Initiation and Maintenance Disorders ||| Urticaria
	CHEMBL902	D020246	FAMOTIDINE	Venous Thrombosis	0	0.0317745	D001145 ||| D006973 ||| D000740 ||| D003248 ||| D005764 ||| D012852 ||| D001991 ||| D001249 ||| D000505 ||| D010195 ||| D001008 ||| D003863 ||| D007319 ||| D014581	Arrhythmias, Cardiac ||| Hypertension ||| Anemia ||| Constipation ||| Gastroesophageal Reflux ||| Sinusitis ||| Bronchitis ||| Asthma ||| Alopecia ||| Pancreatitis ||| Anxiety Disorders ||| Depression ||| Sleep Initiation and Maintenance Disorders ||| Urticaria
	CHEMBL902	D000075224	FAMOTIDINE	Cardiac Conduction System Disease	0	0.0197959	D001145 ||| D006471 ||| D006973 ||| D000740 ||| D004415 ||| D003248 ||| D005764 ||| D012852 ||| D001991 ||| D001249 ||| D010195 ||| D000380 ||| D013921 ||| D001008 ||| D003863 ||| D007319 ||| D011537 ||| D014581	Arrhythmias, Cardiac ||| Gastrointestinal Hemorrhage ||| Hypertension ||| Anemia ||| Dyspepsia ||| Constipation ||| Gastroesophageal Reflux ||| Sinusitis ||| Bronchitis ||| Asthma ||| Pancreatitis ||| Agranulocytosis ||| Thrombocytopenia ||| Anxiety Disorders ||| Depression ||| Sleep Initiation and Maintenance Disorders ||| Pruritus ||| Urticaria
	CHEMBL902	D003731	FAMOTIDINE	Dental Caries	0	0.0228072	D001145 ||| D006471 ||| D006973 ||| D000740 ||| D004415 ||| D003248 ||| D005764 ||| D012852 ||| D001991 ||| D001249 ||| D000505 ||| D010195 ||| D000380 ||| D013921 ||| D001008 ||| D003863 ||| D007319 ||| D011537 ||| D014581	Arrhythmias, Cardiac ||| Gastrointestinal Hemorrhage ||| Hypertension ||| Anemia ||| Dyspepsia ||| Constipation ||| Gastroesophageal Reflux ||| Sinusitis ||| Bronchitis ||| Asthma ||| Alopecia ||| Pancreatitis ||| Agranulocytosis ||| Thrombocytopenia ||| Anxiety Disorders ||| Depression ||| Sleep Initiation and Maintenance Disorders ||| Pruritus ||| Urticaria
	CHEMBL902	D005242	FAMOTIDINE	Fecal Incontinence	0	0.0709713	D001145 ||| D006471 ||| D006973 ||| D000740 ||| D004415 ||| D003248 ||| D005764 ||| D012852 ||| D001991 ||| D001249 ||| D010195 ||| D000380 ||| D013921 ||| D001008 ||| D003863 ||| D007319 ||| D011537 ||| D014581	Arrhythmias, Cardiac ||| Gastrointestinal Hemorrhage ||| Hypertension ||| Anemia ||| Dyspepsia ||| Constipation ||| Gastroesophageal Reflux ||| Sinusitis ||| Bronchitis ||| Asthma ||| Pancreatitis ||| Agranulocytosis ||| Thrombocytopenia ||| Anxiety Disorders ||| Depression ||| Sleep Initiation and Maintenance Disorders ||| Pruritus ||| Urticaria
	CHEMBL902	D016055	FAMOTIDINE	Urinary Retention	0	0.0318384	D001145 ||| D006471 ||| D006973 ||| D000740 ||| D004415 ||| D003248 ||| D005764 ||| D012852 ||| D001991 ||| D001249 ||| D010195 ||| D000380 ||| D013921 ||| D001008 ||| D003863 ||| D007319 ||| D011537 ||| D014581	Arrhythmias, Cardiac ||| Gastrointestinal Hemorrhage ||| Hypertension ||| Anemia ||| Dyspepsia ||| Constipation ||| Gastroesophageal Reflux ||| Sinusitis ||| Bronchitis ||| Asthma ||| Pancreatitis ||| Agranulocytosis ||| Thrombocytopenia ||| Anxiety Disorders ||| Depression ||| Sleep Initiation and Maintenance Disorders ||| Pruritus ||| Urticaria
	CHEMBL902	D011141	FAMOTIDINE	Polyuria	0	0.0617029	D001145 ||| D006471 ||| D006973 ||| D000740 ||| D004415 ||| D003248 ||| D005764 ||| D012852 ||| D001991 ||| D001249 ||| D010195 ||| D000380 ||| D013921 ||| D001008 ||| D003863 ||| D007319 ||| D011537 ||| D014581	Arrhythmias, Cardiac ||| Gastrointestinal Hemorrhage ||| Hypertension ||| Anemia ||| Dyspepsia ||| Constipation ||| Gastroesophageal Reflux ||| Sinusitis ||| Bronchitis ||| Asthma ||| Pancreatitis ||| Agranulocytosis ||| Thrombocytopenia ||| Anxiety Disorders ||| Depression ||| Sleep Initiation and Maintenance Disorders ||| Pruritus ||| Urticaria
	CHEMBL902	D007762	FAMOTIDINE	Labyrinthitis	0	0.0417729	D001145 ||| D006471 ||| D006973 ||| D000740 ||| D004415 ||| D003248 ||| D005764 ||| D012852 ||| D001991 ||| D001249 ||| D010195 ||| D000380 ||| D013921 ||| D001008 ||| D003863 ||| D007319 ||| D011537 ||| D014581	Arrhythmias, Cardiac ||| Gastrointestinal Hemorrhage ||| Hypertension ||| Anemia ||| Dyspepsia ||| Constipation ||| Gastroesophageal Reflux ||| Sinusitis ||| Bronchitis ||| Asthma ||| Pancreatitis ||| Agranulocytosis ||| Thrombocytopenia ||| Anxiety Disorders ||| Depression ||| Sleep Initiation and Maintenance Disorders ||| Pruritus ||| Urticaria
	CHEMBL902	D012878	FAMOTIDINE	Skin Neoplasms	0	0.0322968	D001145 ||| D006471 ||| D006973 ||| D000740 ||| D004415 ||| D003248 ||| D005764 ||| D012852 ||| D001991 ||| D001249 ||| D010195 ||| D000380 ||| D013921 ||| D001008 ||| D003863 ||| D007319 ||| D011537 ||| D014581	Arrhythmias, Cardiac ||| Gastrointestinal Hemorrhage ||| Hypertension ||| Anemia ||| Dyspepsia ||| Constipation ||| Gastroesophageal Reflux ||| Sinusitis ||| Bronchitis ||| Asthma ||| Pancreatitis ||| Agranulocytosis ||| Thrombocytopenia ||| Anxiety Disorders ||| Depression ||| Sleep Initiation and Maintenance Disorders ||| Pruritus ||| Urticaria
	CHEMBL902	D009260	FAMOTIDINE	Nail Diseases	0	0.0882389	D001145 ||| D006471 ||| D006973 ||| D000740 ||| D004415 ||| D003248 ||| D005764 ||| D012852 ||| D001991 ||| D001249 ||| D010195 ||| D000380 ||| D013921 ||| D001008 ||| D003863 ||| D007319 ||| D011537 ||| D014581	Arrhythmias, Cardiac ||| Gastrointestinal Hemorrhage ||| Hypertension ||| Anemia ||| Dyspepsia ||| Constipation ||| Gastroesophageal Reflux ||| Sinusitis ||| Bronchitis ||| Asthma ||| Pancreatitis ||| Agranulocytosis ||| Thrombocytopenia ||| Anxiety Disorders ||| Depression ||| Sleep Initiation and Maintenance Disorders ||| Pruritus ||| Urticaria
	CHEMBL902	D016491	FAMOTIDINE	Peripheral Vascular Diseases	0	0.0335534	D001145 ||| D006471 ||| D006973 ||| D000740 ||| D004415 ||| D003248 ||| D005764 ||| D012852 ||| D001991 ||| D001249 ||| D010195 ||| D000380 ||| D013921 ||| D001008 ||| D003863 ||| D007319 ||| D011537 ||| D014581	Arrhythmias, Cardiac ||| Gastrointestinal Hemorrhage ||| Hypertension ||| Anemia ||| Dyspepsia ||| Constipation ||| Gastroesophageal Reflux ||| Sinusitis ||| Bronchitis ||| Asthma ||| Pancreatitis ||| Agranulocytosis ||| Thrombocytopenia ||| Anxiety Disorders ||| Depression ||| Sleep Initiation and Maintenance Disorders ||| Pruritus ||| Urticaria
	CHEMBL902	D011111	FAMOTIDINE	Polymyalgia Rheumatica	0	0.0394733	D001145 ||| D006471 ||| D006973 ||| D000740 ||| D004415 ||| D003248 ||| D005764 ||| D012852 ||| D001991 ||| D001249 ||| D010195 ||| D000380 ||| D013921 ||| D001008 ||| D003863 ||| D007319 ||| D011537 ||| D014581	Arrhythmias, Cardiac ||| Gastrointestinal Hemorrhage ||| Hypertension ||| Anemia ||| Dyspepsia ||| Constipation ||| Gastroesophageal Reflux ||| Sinusitis ||| Bronchitis ||| Asthma ||| Pancreatitis ||| Agranulocytosis ||| Thrombocytopenia ||| Anxiety Disorders ||| Depression ||| Sleep Initiation and Maintenance Disorders ||| Pruritus ||| Urticaria
	CHEMBL902	D013118	FAMOTIDINE	Spinal Cord Diseases	0	0.0528849	D001145 ||| D006471 ||| D006973 ||| D000740 ||| D004415 ||| D003248 ||| D005764 ||| D012852 ||| D001991 ||| D001249 ||| D000505 ||| D010195 ||| D000380 ||| D013921 ||| D001008 ||| D003863 ||| D007319 ||| D011537 ||| D014581	Arrhythmias, Cardiac ||| Gastrointestinal Hemorrhage ||| Hypertension ||| Anemia ||| Dyspepsia ||| Constipation ||| Gastroesophageal Reflux ||| Sinusitis ||| Bronchitis ||| Asthma ||| Alopecia ||| Pancreatitis ||| Agranulocytosis ||| Thrombocytopenia ||| Anxiety Disorders ||| Depression ||| Sleep Initiation and Maintenance Disorders ||| Pruritus ||| Urticaria
	CHEMBL902	D014581	FAMOTIDINE	Urticaria	1	0.0791077	D001145 ||| D006471 ||| D006973 ||| D000740 ||| D004415 ||| D003248 ||| D005764 ||| D012852 ||| D001991 ||| D001249 ||| D000505 ||| D010195 ||| D000380 ||| D013921 ||| D001008 ||| D003863 ||| D007319 ||| D011537	Arrhythmias, Cardiac ||| Gastrointestinal Hemorrhage ||| Hypertension ||| Anemia ||| Dyspepsia ||| Constipation ||| Gastroesophageal Reflux ||| Sinusitis ||| Bronchitis ||| Asthma ||| Alopecia ||| Pancreatitis ||| Agranulocytosis ||| Thrombocytopenia ||| Anxiety Disorders ||| Depression ||| Sleep Initiation and Maintenance Disorders ||| Pruritus
	CHEMBL902	D014648	FAMOTIDINE	Varicose Veins	0	0.0366195	D001145 ||| D006471 ||| D006973 ||| D000740 ||| D004415 ||| D003248 ||| D005764 ||| D012852 ||| D001991 ||| D001249 ||| D000505 ||| D010195 ||| D000380 ||| D013921 ||| D001008 ||| D003863 ||| D007319 ||| D011537 ||| D014581	Arrhythmias, Cardiac ||| Gastrointestinal Hemorrhage ||| Hypertension ||| Anemia ||| Dyspepsia ||| Constipation ||| Gastroesophageal Reflux ||| Sinusitis ||| Bronchitis ||| Asthma ||| Alopecia ||| Pancreatitis ||| Agranulocytosis ||| Thrombocytopenia ||| Anxiety Disorders ||| Depression ||| Sleep Initiation and Maintenance Disorders ||| Pruritus ||| Urticaria
	CHEMBL902	D010031	FAMOTIDINE	Otitis	0	0.0319423	D001145 ||| D006471 ||| D006973 ||| D000740 ||| D004415 ||| D003248 ||| D005764 ||| D012852 ||| D001991 ||| D001249 ||| D000505 ||| D010195 ||| D000380 ||| D013921 ||| D001008 ||| D003863 ||| D007319 ||| D011537 ||| D014581	Arrhythmias, Cardiac ||| Gastrointestinal Hemorrhage ||| Hypertension ||| Anemia ||| Dyspepsia ||| Constipation ||| Gastroesophageal Reflux ||| Sinusitis ||| Bronchitis ||| Asthma ||| Alopecia ||| Pancreatitis ||| Agranulocytosis ||| Thrombocytopenia ||| Anxiety Disorders ||| Depression ||| Sleep Initiation and Maintenance Disorders ||| Pruritus ||| Urticaria
	CHEMBL902	D019966	FAMOTIDINE	Substance-Related Disorders	0	0.0350665	D001145 ||| D006471 ||| D006973 ||| D000740 ||| D004415 ||| D003248 ||| D005764 ||| D012852 ||| D001991 ||| D001249 ||| D010195 ||| D000380 ||| D013921 ||| D001008 ||| D003863 ||| D007319 ||| D011537 ||| D014581	Arrhythmias, Cardiac ||| Gastrointestinal Hemorrhage ||| Hypertension ||| Anemia ||| Dyspepsia ||| Constipation ||| Gastroesophageal Reflux ||| Sinusitis ||| Bronchitis ||| Asthma ||| Pancreatitis ||| Agranulocytosis ||| Thrombocytopenia ||| Anxiety Disorders ||| Depression ||| Sleep Initiation and Maintenance Disorders ||| Pruritus ||| Urticaria
	CHEMBL902	D015155	FAMOTIDINE	Esophageal Spasm, Diffuse	0	0.0261746	D001145 ||| D006471 ||| D006973 ||| D000740 ||| D004415 ||| D003248 ||| D005764 ||| D012852 ||| D001991 ||| D001249 ||| D000505 ||| D010195 ||| D000380 ||| D013921 ||| D001008 ||| D003863 ||| D007319 ||| D011537 ||| D014581	Arrhythmias, Cardiac ||| Gastrointestinal Hemorrhage ||| Hypertension ||| Anemia ||| Dyspepsia ||| Constipation ||| Gastroesophageal Reflux ||| Sinusitis ||| Bronchitis ||| Asthma ||| Alopecia ||| Pancreatitis ||| Agranulocytosis ||| Thrombocytopenia ||| Anxiety Disorders ||| Depression ||| Sleep Initiation and Maintenance Disorders ||| Pruritus ||| Urticaria
	CHEMBL939	D001289	GEFITINIB	Attention Deficit Disorder with Hyperactivity	0	0.0476853	D000152 ||| D019226 ||| D015352 ||| D010195 ||| D000505 ||| D003556	Acne Vulgaris ||| Oral Ulcer ||| Dry Eye Syndromes ||| Pancreatitis ||| Alopecia ||| Cystitis
	CHEMBL939	D001008	GEFITINIB	Anxiety Disorders	0	0.00592852	D009260 ||| D000152 ||| D011537 ||| D019226 ||| D014060 ||| D015352 ||| D010195 ||| D000505 ||| D003556	Nail Diseases ||| Acne Vulgaris ||| Pruritus ||| Oral Ulcer ||| Tongue Diseases ||| Dry Eye Syndromes ||| Pancreatitis ||| Alopecia ||| Cystitis
	CHEMBL939	D013313	GEFITINIB	Stress Disorders, Post-Traumatic	0	0.00734495	D000152 ||| D019226 ||| D015352 ||| D010195 ||| D000505 ||| D003556	Acne Vulgaris ||| Oral Ulcer ||| Dry Eye Syndromes ||| Pancreatitis ||| Alopecia ||| Cystitis
	CHEMBL939	D000856	GEFITINIB	Anorexia Nervosa	0	0.010474	D000152 ||| D019226 ||| D015352 ||| D010195 ||| D000505 ||| D003556	Acne Vulgaris ||| Oral Ulcer ||| Dry Eye Syndromes ||| Pancreatitis ||| Alopecia ||| Cystitis
	CHEMBL939	D015228	GEFITINIB	Hypertriglyceridemia	0	0.0184827	D000152 ||| D019226 ||| D015352 ||| D010195 ||| D000505 ||| D003556	Acne Vulgaris ||| Oral Ulcer ||| Dry Eye Syndromes ||| Pancreatitis ||| Alopecia ||| Cystitis
	CHEMBL939	D003324	GEFITINIB	Coronary Artery Disease	0	0.0479494	D009260 ||| D000152 ||| D011537 ||| D019226 ||| D014060 ||| D015352 ||| D010195 ||| D000505 ||| D003556	Nail Diseases ||| Acne Vulgaris ||| Pruritus ||| Oral Ulcer ||| Tongue Diseases ||| Dry Eye Syndromes ||| Pancreatitis ||| Alopecia ||| Cystitis
	CHEMBL939	D009765	GEFITINIB	Obesity	0	0.0327013	D009260 ||| D000152 ||| D011537 ||| D019226 ||| D014060 ||| D015352 ||| D010195 ||| D000505 ||| D003556	Nail Diseases ||| Acne Vulgaris ||| Pruritus ||| Oral Ulcer ||| Tongue Diseases ||| Dry Eye Syndromes ||| Pancreatitis ||| Alopecia ||| Cystitis
	CHEMBL939	D020177	GEFITINIB	Idiopathic Hypersomnia	0	0.0422823	D019226 ||| D000505	Oral Ulcer ||| Alopecia
	CHEMBL939	D010300	GEFITINIB	Parkinson Disease	0	0.0392234	D009260 ||| D000152 ||| D011537 ||| D019226 ||| D014060 ||| D015352 ||| D010195 ||| D000505 ||| D003556	Nail Diseases ||| Acne Vulgaris ||| Pruritus ||| Oral Ulcer ||| Tongue Diseases ||| Dry Eye Syndromes ||| Pancreatitis ||| Alopecia ||| Cystitis
	CHEMBL939	D013771	GEFITINIB	Tetralogy of Fallot	0	0.0526973	D000152 ||| D019226 ||| D015352 ||| D010195 ||| D000505 ||| D003556	Acne Vulgaris ||| Oral Ulcer ||| Dry Eye Syndromes ||| Pancreatitis ||| Alopecia ||| Cystitis
	CHEMBL939	D001172	GEFITINIB	Arthritis, Rheumatoid	0	0.0208584	D009260 ||| D000152 ||| D011537 ||| D019226 ||| D014060 ||| D015352 ||| D010195 ||| D000505 ||| D003556	Nail Diseases ||| Acne Vulgaris ||| Pruritus ||| Oral Ulcer ||| Tongue Diseases ||| Dry Eye Syndromes ||| Pancreatitis ||| Alopecia ||| Cystitis
	CHEMBL939	D003424	GEFITINIB	Crohn Disease	0	0.072077	D000152 ||| D019226 ||| D015352 ||| D010195 ||| D000505 ||| D003556	Acne Vulgaris ||| Oral Ulcer ||| Dry Eye Syndromes ||| Pancreatitis ||| Alopecia ||| Cystitis
	CHEMBL939	D003093	GEFITINIB	Colitis, Ulcerative	0	0.064427	D000152 ||| D019226 ||| D015352 ||| D010195 ||| D000505 ||| D003556	Acne Vulgaris ||| Oral Ulcer ||| Dry Eye Syndromes ||| Pancreatitis ||| Alopecia ||| Cystitis
	CHEMBL939	D015212	GEFITINIB	Inflammatory Bowel Diseases	0	0.0725433	D009260 ||| D000152 ||| D011537 ||| D019226 ||| D014060 ||| D015352 ||| D010195 ||| D000505 ||| D003556	Nail Diseases ||| Acne Vulgaris ||| Pruritus ||| Oral Ulcer ||| Tongue Diseases ||| Dry Eye Syndromes ||| Pancreatitis ||| Alopecia ||| Cystitis
	CHEMBL939	D002761	GEFITINIB	Cholangitis	0	0.142658	D000152 ||| D019226 ||| D015352 ||| D010195 ||| D000505 ||| D003556	Acne Vulgaris ||| Oral Ulcer ||| Dry Eye Syndromes ||| Pancreatitis ||| Alopecia ||| Cystitis
	CHEMBL939	D017098	GEFITINIB	IgA Deficiency	0	0.00879829	D000152 ||| D019226 ||| D015352 ||| D010195 ||| D000505 ||| D003556	Acne Vulgaris ||| Oral Ulcer ||| Dry Eye Syndromes ||| Pancreatitis ||| Alopecia ||| Cystitis
	CHEMBL939	D008268	GEFITINIB	Macular Degeneration	0	0.0222891	D009260 ||| D000152 ||| D011537 ||| D019226 ||| D014060 ||| D015352 ||| D010195 ||| D000505 ||| D003556	Nail Diseases ||| Acne Vulgaris ||| Pruritus ||| Oral Ulcer ||| Tongue Diseases ||| Dry Eye Syndromes ||| Pancreatitis ||| Alopecia ||| Cystitis
	CHEMBL939	D034381	GEFITINIB	Hearing Loss	0	0.0197753	D000152 ||| D019226 ||| D015352 ||| D010195 ||| D000505 ||| D003556	Acne Vulgaris ||| Oral Ulcer ||| Dry Eye Syndromes ||| Pancreatitis ||| Alopecia ||| Cystitis
	CHEMBL939	D014012	GEFITINIB	Tinnitus	0	0.0261992	D019226 ||| D000505	Oral Ulcer ||| Alopecia
	CHEMBL939	D000505	GEFITINIB	Alopecia	1	0.06275	D000152 ||| D019226 ||| D015352 ||| D010195 ||| D003556	Acne Vulgaris ||| Oral Ulcer ||| Dry Eye Syndromes ||| Pancreatitis ||| Cystitis
	CHEMBL939	D019226	GEFITINIB	Oral Ulcer	1	0.0187914	D000152 ||| D015352 ||| D010195 ||| D000505 ||| D003556	Acne Vulgaris ||| Dry Eye Syndromes ||| Pancreatitis ||| Alopecia ||| Cystitis
	CHEMBL939	D000787	GEFITINIB	Angina Pectoris	0	0.0668157	D009260 ||| D000152 ||| D011537 ||| D019226 ||| D014060 ||| D015352 ||| D010195 ||| D000505 ||| D003556	Nail Diseases ||| Acne Vulgaris ||| Pruritus ||| Oral Ulcer ||| Tongue Diseases ||| Dry Eye Syndromes ||| Pancreatitis ||| Alopecia ||| Cystitis
	CHEMBL939	D065631	GEFITINIB	Rhinitis, Allergic	0	0.138204	D009260 ||| D000152 ||| D011537 ||| D019226 ||| D014060 ||| D015352 ||| D010195 ||| D000505 ||| D003556	Nail Diseases ||| Acne Vulgaris ||| Pruritus ||| Oral Ulcer ||| Tongue Diseases ||| Dry Eye Syndromes ||| Pancreatitis ||| Alopecia ||| Cystitis
	CHEMBL939	D001249	GEFITINIB	Asthma	0	0.0752913	D009260 ||| D000152 ||| D011537 ||| D019226 ||| D014060 ||| D015352 ||| D010195 ||| D000505 ||| D003556	Nail Diseases ||| Acne Vulgaris ||| Pruritus ||| Oral Ulcer ||| Tongue Diseases ||| Dry Eye Syndromes ||| Pancreatitis ||| Alopecia ||| Cystitis
	CHEMBL939	D005764	GEFITINIB	Gastroesophageal Reflux	0	0.0363417	D009260 ||| D000152 ||| D011537 ||| D019226 ||| D014060 ||| D015352 ||| D010195 ||| D000505 ||| D003556	Nail Diseases ||| Acne Vulgaris ||| Pruritus ||| Oral Ulcer ||| Tongue Diseases ||| Dry Eye Syndromes ||| Pancreatitis ||| Alopecia ||| Cystitis
	CHEMBL939	D007037	GEFITINIB	Hypothyroidism	0	0.0526004	D000152 ||| D019226 ||| D015352 ||| D010195 ||| D000505 ||| D003556	Acne Vulgaris ||| Oral Ulcer ||| Dry Eye Syndromes ||| Pancreatitis ||| Alopecia ||| Cystitis
	CHEMBL939	D008881	GEFITINIB	Migraine Disorders	0	0.038765	D009260 ||| D000152 ||| D011537 ||| D019226 ||| D014060 ||| D015352 ||| D010195 ||| D000505 ||| D003556	Nail Diseases ||| Acne Vulgaris ||| Pruritus ||| Oral Ulcer ||| Tongue Diseases ||| Dry Eye Syndromes ||| Pancreatitis ||| Alopecia ||| Cystitis
	CHEMBL939	D004485	GEFITINIB	Eczema	0	0.0838418	D009260 ||| D000152 ||| D011537 ||| D019226 ||| D014060 ||| D015352 ||| D010195 ||| D000505 ||| D003556	Nail Diseases ||| Acne Vulgaris ||| Pruritus ||| Oral Ulcer ||| Tongue Diseases ||| Dry Eye Syndromes ||| Pancreatitis ||| Alopecia ||| Cystitis
	CHEMBL939	D006937	GEFITINIB	Hypercholesterolemia	0	0.0604551	D009260 ||| D000152 ||| D011537 ||| D019226 ||| D014060 ||| D015352 ||| D010195 ||| D000505 ||| D003556	Nail Diseases ||| Acne Vulgaris ||| Pruritus ||| Oral Ulcer ||| Tongue Diseases ||| Dry Eye Syndromes ||| Pancreatitis ||| Alopecia ||| Cystitis
	CHEMBL939	D012626	GEFITINIB	Sebaceous Gland Neoplasms	0	0.122637	D000152 ||| D019226 ||| D015352 ||| D010195 ||| D000505 ||| D003556	Acne Vulgaris ||| Oral Ulcer ||| Dry Eye Syndromes ||| Pancreatitis ||| Alopecia ||| Cystitis
	CHEMBL939	D001943	GEFITINIB	Breast Neoplasms	0	0.0253523	D009260 ||| D000152 ||| D011537 ||| D019226 ||| D014060 ||| D015352 ||| D010195 ||| D000505 ||| D003556	Nail Diseases ||| Acne Vulgaris ||| Pruritus ||| Oral Ulcer ||| Tongue Diseases ||| Dry Eye Syndromes ||| Pancreatitis ||| Alopecia ||| Cystitis
	CHEMBL939	D002280	GEFITINIB	Carcinoma, Basal Cell	0	0.0528293	D009260 ||| D000152 ||| D011537 ||| D019226 ||| D014060 ||| D015352 ||| D010195 ||| D000505 ||| D003556	Nail Diseases ||| Acne Vulgaris ||| Pruritus ||| Oral Ulcer ||| Tongue Diseases ||| Dry Eye Syndromes ||| Pancreatitis ||| Alopecia ||| Cystitis
	CHEMBL939	D000230	GEFITINIB	Adenocarcinoma	0	0.0496005	D000152 ||| D019226 ||| D015352 ||| D010195 ||| D000505 ||| D003556	Acne Vulgaris ||| Oral Ulcer ||| Dry Eye Syndromes ||| Pancreatitis ||| Alopecia ||| Cystitis
	CHEMBL939	D002386	GEFITINIB	Cataract	0	0.111477	D009260 ||| D000152 ||| D011537 ||| D019226 ||| D014060 ||| D015352 ||| D010195 ||| D000505 ||| D003556	Nail Diseases ||| Acne Vulgaris ||| Pruritus ||| Oral Ulcer ||| Tongue Diseases ||| Dry Eye Syndromes ||| Pancreatitis ||| Alopecia ||| Cystitis
	CHEMBL939	D006552	GEFITINIB	Hernia, Inguinal	0	0.070424	D009260 ||| D000152 ||| D011537 ||| D019226 ||| D014060 ||| D015352 ||| D010195 ||| D000505 ||| D003556	Nail Diseases ||| Acne Vulgaris ||| Pruritus ||| Oral Ulcer ||| Tongue Diseases ||| Dry Eye Syndromes ||| Pancreatitis ||| Alopecia ||| Cystitis
	CHEMBL939	D012005	GEFITINIB	Rectal Prolapse	0	0.0647261	D000152 ||| D019226 ||| D015352 ||| D010195 ||| D000505 ||| D003556	Acne Vulgaris ||| Oral Ulcer ||| Dry Eye Syndromes ||| Pancreatitis ||| Alopecia ||| Cystitis
	CHEMBL939	D014029	GEFITINIB	Tobacco Use Disorder	0	0.0169436	D000152 ||| D019226 ||| D015352 ||| D010195 ||| D000505 ||| D003556	Acne Vulgaris ||| Oral Ulcer ||| Dry Eye Syndromes ||| Pancreatitis ||| Alopecia ||| Cystitis
	CHEMBL939	D009203	GEFITINIB	Myocardial Infarction	0	0.0322903	D009260 ||| D000152 ||| D011537 ||| D019226 ||| D014060 ||| D015352 ||| D010195 ||| D000505 ||| D003556	Nail Diseases ||| Acne Vulgaris ||| Pruritus ||| Oral Ulcer ||| Tongue Diseases ||| Dry Eye Syndromes ||| Pancreatitis ||| Alopecia ||| Cystitis
	CHEMBL939	D005756	GEFITINIB	Gastritis	0	0.0592351	D009260 ||| D000152 ||| D011537 ||| D019226 ||| D014060 ||| D015352 ||| D010195 ||| D000505 ||| D003556	Nail Diseases ||| Acne Vulgaris ||| Pruritus ||| Oral Ulcer ||| Tongue Diseases ||| Dry Eye Syndromes ||| Pancreatitis ||| Alopecia ||| Cystitis
	CHEMBL939	D006548	GEFITINIB	Hernia, Diaphragmatic	0	0.0781239	D009260 ||| D000152 ||| D011537 ||| D019226 ||| D014060 ||| D015352 ||| D010195 ||| D000505 ||| D003556	Nail Diseases ||| Acne Vulgaris ||| Pruritus ||| Oral Ulcer ||| Tongue Diseases ||| Dry Eye Syndromes ||| Pancreatitis ||| Alopecia ||| Cystitis
	CHEMBL939	D000076385	GEFITINIB	Diverticular Diseases	0	0.0241084	D000152 ||| D019226 ||| D015352 ||| D010195 ||| D000505 ||| D003556	Acne Vulgaris ||| Oral Ulcer ||| Dry Eye Syndromes ||| Pancreatitis ||| Alopecia ||| Cystitis
	CHEMBL939	D007319	GEFITINIB	Sleep Initiation and Maintenance Disorders	0	0.0768107	D009260 ||| D000152 ||| D011537 ||| D019226 ||| D014060 ||| D015352 ||| D010195 ||| D000505 ||| D003556	Nail Diseases ||| Acne Vulgaris ||| Pruritus ||| Oral Ulcer ||| Tongue Diseases ||| Dry Eye Syndromes ||| Pancreatitis ||| Alopecia ||| Cystitis
	CHEMBL939	D009290	GEFITINIB	Narcolepsy	0	0.035733	D009260 ||| D000152 ||| D011537 ||| D019226 ||| D014060 ||| D015352 ||| D010195 ||| D000505 ||| D003556	Nail Diseases ||| Acne Vulgaris ||| Pruritus ||| Oral Ulcer ||| Tongue Diseases ||| Dry Eye Syndromes ||| Pancreatitis ||| Alopecia ||| Cystitis
	CHEMBL939	D003922	GEFITINIB	Diabetes Mellitus, Type 1	0	0.0724075	D000152 ||| D019226 ||| D015352 ||| D010195 ||| D000505 ||| D003556	Acne Vulgaris ||| Oral Ulcer ||| Dry Eye Syndromes ||| Pancreatitis ||| Alopecia ||| Cystitis
	CHEMBL939	D002446	GEFITINIB	Celiac Disease	0	0.0648028	D000152 ||| D019226 ||| D015352 ||| D010195 ||| D000505 ||| D003556	Acne Vulgaris ||| Oral Ulcer ||| Dry Eye Syndromes ||| Pancreatitis ||| Alopecia ||| Cystitis
	CHEMBL939	D008105	GEFITINIB	Liver Cirrhosis, Biliary	0	0.128144	D000152 ||| D019226 ||| D015352 ||| D010195 ||| D000505 ||| D003556	Acne Vulgaris ||| Oral Ulcer ||| Dry Eye Syndromes ||| Pancreatitis ||| Alopecia ||| Cystitis
	CHEMBL939	D014820	GEFITINIB	Vitiligo	0	0.0508856	D000152 ||| D019226 ||| D015352 ||| D010195 ||| D000505 ||| D003556	Acne Vulgaris ||| Oral Ulcer ||| Dry Eye Syndromes ||| Pancreatitis ||| Alopecia ||| Cystitis
	CHEMBL939	D009798	GEFITINIB	Ocular Hypertension	0	0.0471026	D000152 ||| D019226 ||| D015352 ||| D010195 ||| D000505 ||| D003556	Acne Vulgaris ||| Oral Ulcer ||| Dry Eye Syndromes ||| Pancreatitis ||| Alopecia ||| Cystitis
	CHEMBL939	D009447	GEFITINIB	Neuroblastoma	0	0.0387381	D000152 ||| D019226 ||| D015352 ||| D010195 ||| D000505 ||| D003556	Acne Vulgaris ||| Oral Ulcer ||| Dry Eye Syndromes ||| Pancreatitis ||| Alopecia ||| Cystitis
	CHEMBL939	D012559	GEFITINIB	Schizophrenia	0	0.0228527	D009260 ||| D000152 ||| D011537 ||| D019226 ||| D014060 ||| D015352 ||| D010195 ||| D000505 ||| D003556	Nail Diseases ||| Acne Vulgaris ||| Pruritus ||| Oral Ulcer ||| Tongue Diseases ||| Dry Eye Syndromes ||| Pancreatitis ||| Alopecia ||| Cystitis
	CHEMBL939	D000690	GEFITINIB	Amyotrophic Lateral Sclerosis	0	0.0444411	D000152 ||| D019226 ||| D015352 ||| D010195 ||| D000505 ||| D003556	Acne Vulgaris ||| Oral Ulcer ||| Dry Eye Syndromes ||| Pancreatitis ||| Alopecia ||| Cystitis
	CHEMBL939	D008180	GEFITINIB	Lupus Erythematosus, Systemic	0	0.0918219	D009260 ||| D000152 ||| D011537 ||| D019226 ||| D014060 ||| D015352 ||| D010195 ||| D000505 ||| D003556	Nail Diseases ||| Acne Vulgaris ||| Pruritus ||| Oral Ulcer ||| Tongue Diseases ||| Dry Eye Syndromes ||| Pancreatitis ||| Alopecia ||| Cystitis
	CHEMBL939	D000437	GEFITINIB	Alcoholism	0	0.0386958	D000152 ||| D019226 ||| D015352 ||| D010195 ||| D000505 ||| D003556	Acne Vulgaris ||| Oral Ulcer ||| Dry Eye Syndromes ||| Pancreatitis ||| Alopecia ||| Cystitis
	CHEMBL939	D000067877	GEFITINIB	Autism Spectrum Disorder	0	0.054995	D000152 ||| D019226 ||| D015352 ||| D010195 ||| D000505 ||| D003556	Acne Vulgaris ||| Oral Ulcer ||| Dry Eye Syndromes ||| Pancreatitis ||| Alopecia ||| Cystitis
	CHEMBL939	D001714	GEFITINIB	Bipolar Disorder	0	0.0769372	D009260 ||| D000152 ||| D011537 ||| D019226 ||| D014060 ||| D015352 ||| D010195 ||| D000505 ||| D003556	Nail Diseases ||| Acne Vulgaris ||| Pruritus ||| Oral Ulcer ||| Tongue Diseases ||| Dry Eye Syndromes ||| Pancreatitis ||| Alopecia ||| Cystitis
	CHEMBL939	D009771	GEFITINIB	Obsessive-Compulsive Disorder	0	0.0181352	D000152 ||| D019226 ||| D015352 ||| D010195 ||| D000505 ||| D003556	Acne Vulgaris ||| Oral Ulcer ||| Dry Eye Syndromes ||| Pancreatitis ||| Alopecia ||| Cystitis
	CHEMBL939	D003924	GEFITINIB	Diabetes Mellitus, Type 2	0	0.0267814	D000152 ||| D019226 ||| D015352 ||| D010195 ||| D000505 ||| D003556	Acne Vulgaris ||| Oral Ulcer ||| Dry Eye Syndromes ||| Pancreatitis ||| Alopecia ||| Cystitis
	CHEMBL939	D000544	GEFITINIB	Alzheimer Disease	0	0.0297873	D000152 ||| D019226 ||| D015352 ||| D010195 ||| D000505 ||| D003556	Acne Vulgaris ||| Oral Ulcer ||| Dry Eye Syndromes ||| Pancreatitis ||| Alopecia ||| Cystitis
	CHEMBL939	D004827	GEFITINIB	Epilepsy	0	0.0485778	D009260 ||| D000152 ||| D011537 ||| D019226 ||| D014060 ||| D015352 ||| D010195 ||| D000505 ||| D003556	Nail Diseases ||| Acne Vulgaris ||| Pruritus ||| Oral Ulcer ||| Tongue Diseases ||| Dry Eye Syndromes ||| Pancreatitis ||| Alopecia ||| Cystitis
	CHEMBL939	D005901	GEFITINIB	Glaucoma	0	0.0556464	D009260 ||| D000152 ||| D011537 ||| D019226 ||| D014060 ||| D015352 ||| D010195 ||| D000505 ||| D003556	Nail Diseases ||| Acne Vulgaris ||| Pruritus ||| Oral Ulcer ||| Tongue Diseases ||| Dry Eye Syndromes ||| Pancreatitis ||| Alopecia ||| Cystitis
	CHEMBL939	D051436	GEFITINIB	Renal Insufficiency, Chronic	0	0.0924177	D000152 ||| D019226 ||| D015352 ||| D010195 ||| D000505 ||| D003556	Acne Vulgaris ||| Oral Ulcer ||| Dry Eye Syndromes ||| Pancreatitis ||| Alopecia ||| Cystitis
	CHEMBL939	D013167	GEFITINIB	Spondylitis, Ankylosing	0	0.0215723	D000152 ||| D019226 ||| D015352 ||| D010195 ||| D000505 ||| D003556	Acne Vulgaris ||| Oral Ulcer ||| Dry Eye Syndromes ||| Pancreatitis ||| Alopecia ||| Cystitis
	CHEMBL939	D003863	GEFITINIB	Depression	0	0.0789102	D009260 ||| D000152 ||| D011537 ||| D019226 ||| D014060 ||| D015352 ||| D010195 ||| D000505 ||| D003556	Nail Diseases ||| Acne Vulgaris ||| Pruritus ||| Oral Ulcer ||| Tongue Diseases ||| Dry Eye Syndromes ||| Pancreatitis ||| Alopecia ||| Cystitis
	CHEMBL939	D010003	GEFITINIB	Osteoarthritis	0	0.0313522	D009260 ||| D000152 ||| D011537 ||| D019226 ||| D014060 ||| D015352 ||| D010195 ||| D000505 ||| D003556	Nail Diseases ||| Acne Vulgaris ||| Pruritus ||| Oral Ulcer ||| Tongue Diseases ||| Dry Eye Syndromes ||| Pancreatitis ||| Alopecia ||| Cystitis
	CHEMBL939	D000419	GEFITINIB	Albuminuria	0	0.0321424	D000152 ||| D019226 ||| D015352 ||| D010195 ||| D000505 ||| D003556	Acne Vulgaris ||| Oral Ulcer ||| Dry Eye Syndromes ||| Pancreatitis ||| Alopecia ||| Cystitis
	CHEMBL939	D001281	GEFITINIB	Atrial Fibrillation	0	0.0574497	D009260 ||| D000152 ||| D011537 ||| D019226 ||| D014060 ||| D015352 ||| D010195 ||| D000505 ||| D003556	Nail Diseases ||| Acne Vulgaris ||| Pruritus ||| Oral Ulcer ||| Tongue Diseases ||| Dry Eye Syndromes ||| Pancreatitis ||| Alopecia ||| Cystitis
	CHEMBL939	D006973	GEFITINIB	Hypertension	0	0.0809148	D009260 ||| D000152 ||| D011537 ||| D019226 ||| D014060 ||| D015352 ||| D010195 ||| D000505 ||| D003556	Nail Diseases ||| Acne Vulgaris ||| Pruritus ||| Oral Ulcer ||| Tongue Diseases ||| Dry Eye Syndromes ||| Pancreatitis ||| Alopecia ||| Cystitis
	CHEMBL939	D006327	GEFITINIB	Heart Block	0	0.0621706	D009260 ||| D000152 ||| D011537 ||| D019226 ||| D014060 ||| D015352 ||| D010195 ||| D000505 ||| D003556	Nail Diseases ||| Acne Vulgaris ||| Pruritus ||| Oral Ulcer ||| Tongue Diseases ||| Dry Eye Syndromes ||| Pancreatitis ||| Alopecia ||| Cystitis
	CHEMBL939	D055623	GEFITINIB	Keratosis, Actinic	0	0.0428742	D009260 ||| D000152 ||| D011537 ||| D019226 ||| D014060 ||| D015352 ||| D010195 ||| D000505 ||| D003556	Nail Diseases ||| Acne Vulgaris ||| Pruritus ||| Oral Ulcer ||| Tongue Diseases ||| Dry Eye Syndromes ||| Pancreatitis ||| Alopecia ||| Cystitis
	CHEMBL939	D001991	GEFITINIB	Bronchitis	0	0.00985581	D009260 ||| D000152 ||| D011537 ||| D019226 ||| D014060 ||| D015352 ||| D010195 ||| D000505 ||| D003556	Nail Diseases ||| Acne Vulgaris ||| Pruritus ||| Oral Ulcer ||| Tongue Diseases ||| Dry Eye Syndromes ||| Pancreatitis ||| Alopecia ||| Cystitis
	CHEMBL939	D008175	GEFITINIB	Lung Neoplasms	0	0.0719527	D009260 ||| D000152 ||| D011537 ||| D019226 ||| D014060 ||| D015352 ||| D010195 ||| D000505 ||| D003556	Nail Diseases ||| Acne Vulgaris ||| Pruritus ||| Oral Ulcer ||| Tongue Diseases ||| Dry Eye Syndromes ||| Pancreatitis ||| Alopecia ||| Cystitis
	CHEMBL939	D008545	GEFITINIB	Melanoma	0	0.0144119	D009260 ||| D000152 ||| D011537 ||| D019226 ||| D014060 ||| D015352 ||| D010195 ||| D000505 ||| D003556	Nail Diseases ||| Acne Vulgaris ||| Pruritus ||| Oral Ulcer ||| Tongue Diseases ||| Dry Eye Syndromes ||| Pancreatitis ||| Alopecia ||| Cystitis
	CHEMBL939	D008228	GEFITINIB	Lymphoma, Non-Hodgkin	0	0.38109	D009260 ||| D000152 ||| D011537 ||| D019226 ||| D014060 ||| D015352 ||| D010195 ||| D000505 ||| D003556	Nail Diseases ||| Acne Vulgaris ||| Pruritus ||| Oral Ulcer ||| Tongue Diseases ||| Dry Eye Syndromes ||| Pancreatitis ||| Alopecia ||| Cystitis
	CHEMBL939	D002294	GEFITINIB	Carcinoma, Squamous Cell	0	0.0290287	D009260 ||| D000152 ||| D011537 ||| D019226 ||| D014060 ||| D015352 ||| D010195 ||| D000505 ||| D003556	Nail Diseases ||| Acne Vulgaris ||| Pruritus ||| Oral Ulcer ||| Tongue Diseases ||| Dry Eye Syndromes ||| Pancreatitis ||| Alopecia ||| Cystitis
	CHEMBL939	D002349	GEFITINIB	Carpal Tunnel Syndrome	0	0.0749959	D009260 ||| D000152 ||| D011537 ||| D019226 ||| D014060 ||| D015352 ||| D010195 ||| D000505 ||| D003556	Nail Diseases ||| Acne Vulgaris ||| Pruritus ||| Oral Ulcer ||| Tongue Diseases ||| Dry Eye Syndromes ||| Pancreatitis ||| Alopecia ||| Cystitis
	CHEMBL939	D016883	GEFITINIB	Diabetic Ketoacidosis	0	0.0406609	D009260 ||| D000152 ||| D011537 ||| D019226 ||| D014060 ||| D015352 ||| D010195 ||| D000505 ||| D003556	Nail Diseases ||| Acne Vulgaris ||| Pruritus ||| Oral Ulcer ||| Tongue Diseases ||| Dry Eye Syndromes ||| Pancreatitis ||| Alopecia ||| Cystitis
	CHEMBL939	D001749	GEFITINIB	Urinary Bladder Neoplasms	0	0.0927351	D009260 ||| D000152 ||| D011537 ||| D019226 ||| D014060 ||| D015352 ||| D010195 ||| D000505 ||| D003556	Nail Diseases ||| Acne Vulgaris ||| Pruritus ||| Oral Ulcer ||| Tongue Diseases ||| Dry Eye Syndromes ||| Pancreatitis ||| Alopecia ||| Cystitis
	CHEMBL939	D007889	GEFITINIB	Leiomyoma	0	0.052404	D009260 ||| D000152 ||| D011537 ||| D019226 ||| D014060 ||| D015352 ||| D010195 ||| D000505 ||| D003556	Nail Diseases ||| Acne Vulgaris ||| Pruritus ||| Oral Ulcer ||| Tongue Diseases ||| Dry Eye Syndromes ||| Pancreatitis ||| Alopecia ||| Cystitis
	CHEMBL939	D018798	GEFITINIB	Anemia, Iron-Deficiency	0	0.014821	D009260 ||| D000152 ||| D011537 ||| D019226 ||| D014060 ||| D015352 ||| D010195 ||| D000505 ||| D003556	Nail Diseases ||| Acne Vulgaris ||| Pruritus ||| Oral Ulcer ||| Tongue Diseases ||| Dry Eye Syndromes ||| Pancreatitis ||| Alopecia ||| Cystitis
	CHEMBL939	D000380	GEFITINIB	Agranulocytosis	0	0.052671	D009260 ||| D000152 ||| D011537 ||| D014060 ||| D015352 ||| D010195 ||| D003556	Nail Diseases ||| Acne Vulgaris ||| Pruritus ||| Tongue Diseases ||| Dry Eye Syndromes ||| Pancreatitis ||| Cystitis
	CHEMBL939	D012893	GEFITINIB	Sleep Wake Disorders	0	0.024178	D009260 ||| D000152 ||| D011537 ||| D019226 ||| D014060 ||| D015352 ||| D010195 ||| D000505 ||| D003556	Nail Diseases ||| Acne Vulgaris ||| Pruritus ||| Oral Ulcer ||| Tongue Diseases ||| Dry Eye Syndromes ||| Pancreatitis ||| Alopecia ||| Cystitis
	CHEMBL939	D006429	GEFITINIB	Hemiplegia	0	0.108165	D009260 ||| D000152 ||| D011537 ||| D014060 ||| D015352 ||| D010195 ||| D003556	Nail Diseases ||| Acne Vulgaris ||| Pruritus ||| Tongue Diseases ||| Dry Eye Syndromes ||| Pancreatitis ||| Cystitis
	CHEMBL939	D011655	GEFITINIB	Pulmonary Embolism	0	0.0112226	D009260 ||| D000152 ||| D011537 ||| D019226 ||| D014060 ||| D015352 ||| D010195 ||| D000505 ||| D003556	Nail Diseases ||| Acne Vulgaris ||| Pruritus ||| Oral Ulcer ||| Tongue Diseases ||| Dry Eye Syndromes ||| Pancreatitis ||| Alopecia ||| Cystitis
	CHEMBL939	D009202	GEFITINIB	Cardiomyopathies	0	0.0105908	D009260 ||| D000152 ||| D011537 ||| D019226 ||| D014060 ||| D015352 ||| D010195 ||| D000505 ||| D003556	Nail Diseases ||| Acne Vulgaris ||| Pruritus ||| Oral Ulcer ||| Tongue Diseases ||| Dry Eye Syndromes ||| Pancreatitis ||| Alopecia ||| Cystitis
	CHEMBL939	D013345	GEFITINIB	Subarachnoid Hemorrhage	0	0.0604221	D009260 ||| D000152 ||| D011537 ||| D019226 ||| D014060 ||| D015352 ||| D010195 ||| D000505 ||| D003556	Nail Diseases ||| Acne Vulgaris ||| Pruritus ||| Oral Ulcer ||| Tongue Diseases ||| Dry Eye Syndromes ||| Pancreatitis ||| Alopecia ||| Cystitis
	CHEMBL939	D002543	GEFITINIB	Cerebral Hemorrhage	0	0.0522643	D009260 ||| D000152 ||| D011537 ||| D019226 ||| D014060 ||| D015352 ||| D010195 ||| D000505 ||| D003556	Nail Diseases ||| Acne Vulgaris ||| Pruritus ||| Oral Ulcer ||| Tongue Diseases ||| Dry Eye Syndromes ||| Pancreatitis ||| Alopecia ||| Cystitis
	CHEMBL939	D002544	GEFITINIB	Cerebral Infarction	0	0.0641362	D009260 ||| D000152 ||| D011537 ||| D014060 ||| D015352 ||| D010195 ||| D003556	Nail Diseases ||| Acne Vulgaris ||| Pruritus ||| Tongue Diseases ||| Dry Eye Syndromes ||| Pancreatitis ||| Cystitis
	CHEMBL939	D050197	GEFITINIB	Arteriosclerosis	0	0.0632036	D009260 ||| D000152 ||| D011537 ||| D019226 ||| D014060 ||| D015352 ||| D010195 ||| D000505 ||| D003556	Nail Diseases ||| Acne Vulgaris ||| Pruritus ||| Oral Ulcer ||| Tongue Diseases ||| Dry Eye Syndromes ||| Pancreatitis ||| Alopecia ||| Cystitis
	CHEMBL939	D010689	GEFITINIB	Phlebitis	0	0.0384833	D009260 ||| D000152 ||| D011537 ||| D014060 ||| D015352 ||| D010195 ||| D003556	Nail Diseases ||| Acne Vulgaris ||| Pruritus ||| Tongue Diseases ||| Dry Eye Syndromes ||| Pancreatitis ||| Cystitis
	CHEMBL939	D006484	GEFITINIB	Hemorrhoids	0	0.0177419	D009260 ||| D000152 ||| D011537 ||| D019226 ||| D014060 ||| D015352 ||| D010195 ||| D000505 ||| D003556	Nail Diseases ||| Acne Vulgaris ||| Pruritus ||| Oral Ulcer ||| Tongue Diseases ||| Dry Eye Syndromes ||| Pancreatitis ||| Alopecia ||| Cystitis
	CHEMBL939	D007022	GEFITINIB	Hypotension	0	0.0399364	D009260 ||| D000152 ||| D011537 ||| D014060 ||| D015352 ||| D010195 ||| D003556	Nail Diseases ||| Acne Vulgaris ||| Pruritus ||| Tongue Diseases ||| Dry Eye Syndromes ||| Pancreatitis ||| Cystitis
	CHEMBL939	D012852	GEFITINIB	Sinusitis	0	0.0415833	D009260 ||| D000152 ||| D011537 ||| D019226 ||| D014060 ||| D015352 ||| D010195 ||| D000505 ||| D003556	Nail Diseases ||| Acne Vulgaris ||| Pruritus ||| Oral Ulcer ||| Tongue Diseases ||| Dry Eye Syndromes ||| Pancreatitis ||| Alopecia ||| Cystitis
	CHEMBL939	D010996	GEFITINIB	Pleural Effusion	0	0.0587181	D009260 ||| D000152 ||| D011537 ||| D014060 ||| D015352 ||| D010195 ||| D003556	Nail Diseases ||| Acne Vulgaris ||| Pruritus ||| Tongue Diseases ||| Dry Eye Syndromes ||| Pancreatitis ||| Cystitis
	CHEMBL939	D011030	GEFITINIB	Pneumothorax	0	0.086004	D009260 ||| D000152 ||| D011537 ||| D019226 ||| D014060 ||| D015352 ||| D010195 ||| D000505 ||| D003556	Nail Diseases ||| Acne Vulgaris ||| Pruritus ||| Oral Ulcer ||| Tongue Diseases ||| Dry Eye Syndromes ||| Pancreatitis ||| Alopecia ||| Cystitis
	CHEMBL939	D014060	GEFITINIB	Tongue Diseases	1	0.0204446	D009260 ||| D000152 ||| D011537 ||| D015352 ||| D010195 ||| D003556	Nail Diseases ||| Acne Vulgaris ||| Pruritus ||| Dry Eye Syndromes ||| Pancreatitis ||| Cystitis
	CHEMBL939	D004941	GEFITINIB	Esophagitis	0	0.0879104	D009260 ||| D000152 ||| D011537 ||| D014060 ||| D015352 ||| D010195 ||| D003556	Nail Diseases ||| Acne Vulgaris ||| Pruritus ||| Tongue Diseases ||| Dry Eye Syndromes ||| Pancreatitis ||| Cystitis
	CHEMBL939	D013276	GEFITINIB	Stomach Ulcer	0	0.0571916	D009260 ||| D000152 ||| D011537 ||| D019226 ||| D014060 ||| D015352 ||| D010195 ||| D000505 ||| D003556	Nail Diseases ||| Acne Vulgaris ||| Pruritus ||| Oral Ulcer ||| Tongue Diseases ||| Dry Eye Syndromes ||| Pancreatitis ||| Alopecia ||| Cystitis
	CHEMBL939	D004415	GEFITINIB	Dyspepsia	0	0.0438027	D009260 ||| D000152 ||| D011537 ||| D014060 ||| D015352 ||| D010195 ||| D003556	Nail Diseases ||| Acne Vulgaris ||| Pruritus ||| Tongue Diseases ||| Dry Eye Syndromes ||| Pancreatitis ||| Cystitis
	CHEMBL939	D002769	GEFITINIB	Cholelithiasis	0	0.055915	D009260 ||| D000152 ||| D011537 ||| D019226 ||| D014060 ||| D015352 ||| D010195 ||| D000505 ||| D003556	Nail Diseases ||| Acne Vulgaris ||| Pruritus ||| Oral Ulcer ||| Tongue Diseases ||| Dry Eye Syndromes ||| Pancreatitis ||| Alopecia ||| Cystitis
	CHEMBL939	D002764	GEFITINIB	Cholecystitis	0	0.132977	D009260 ||| D000152 ||| D011537 ||| D019226 ||| D014060 ||| D015352 ||| D010195 ||| D000505 ||| D003556	Nail Diseases ||| Acne Vulgaris ||| Pruritus ||| Oral Ulcer ||| Tongue Diseases ||| Dry Eye Syndromes ||| Pancreatitis ||| Alopecia ||| Cystitis
	CHEMBL939	D010195	GEFITINIB	Pancreatitis	1	0.042808	D009260 ||| D000152 ||| D011537 ||| D019226 ||| D014060 ||| D015352 ||| D000505 ||| D003556	Nail Diseases ||| Acne Vulgaris ||| Pruritus ||| Oral Ulcer ||| Tongue Diseases ||| Dry Eye Syndromes ||| Alopecia ||| Cystitis
	CHEMBL939	D008286	GEFITINIB	Malabsorption Syndromes	0	0.080107	D009260 ||| D000152 ||| D011537 ||| D014060 ||| D015352 ||| D010195 ||| D003556	Nail Diseases ||| Acne Vulgaris ||| Pruritus ||| Tongue Diseases ||| Dry Eye Syndromes ||| Pancreatitis ||| Cystitis
	CHEMBL939	D002481	GEFITINIB	Cellulitis	0	0.0390433	D009260 ||| D000152 ||| D011537 ||| D014060 ||| D015352 ||| D010195 ||| D003556	Nail Diseases ||| Acne Vulgaris ||| Pruritus ||| Tongue Diseases ||| Dry Eye Syndromes ||| Pancreatitis ||| Cystitis
	CHEMBL939	D011537	GEFITINIB	Pruritus	1	0.0857928	D009260 ||| D000152 ||| D014060 ||| D015352 ||| D010195 ||| D003556	Nail Diseases ||| Acne Vulgaris ||| Tongue Diseases ||| Dry Eye Syndromes ||| Pancreatitis ||| Cystitis
	CHEMBL939	D008010	GEFITINIB	Lichen Planus	0	0.11113	D009260 ||| D000152 ||| D011537 ||| D019226 ||| D014060 ||| D015352 ||| D010195 ||| D000505 ||| D003556	Nail Diseases ||| Acne Vulgaris ||| Pruritus ||| Oral Ulcer ||| Tongue Diseases ||| Dry Eye Syndromes ||| Pancreatitis ||| Alopecia ||| Cystitis
	CHEMBL939	D017492	GEFITINIB	Keratosis, Seborrheic	0	0.0215931	D009260 ||| D000152 ||| D011537 ||| D019226 ||| D014060 ||| D015352 ||| D010195 ||| D000505 ||| D003556	Nail Diseases ||| Acne Vulgaris ||| Pruritus ||| Oral Ulcer ||| Tongue Diseases ||| Dry Eye Syndromes ||| Pancreatitis ||| Alopecia ||| Cystitis
	CHEMBL939	D011704	GEFITINIB	Pyelonephritis	0	0.0164215	D009260 ||| D000152 ||| D011537 ||| D014060 ||| D015352 ||| D010195 ||| D003556	Nail Diseases ||| Acne Vulgaris ||| Pruritus ||| Tongue Diseases ||| Dry Eye Syndromes ||| Pancreatitis ||| Cystitis
	CHEMBL939	D058186	GEFITINIB	Acute Kidney Injury	0	0.108515	D009260 ||| D000152 ||| D011537 ||| D014060 ||| D015352 ||| D010195 ||| D003556	Nail Diseases ||| Acne Vulgaris ||| Pruritus ||| Tongue Diseases ||| Dry Eye Syndromes ||| Pancreatitis ||| Cystitis
	CHEMBL939	D007676	GEFITINIB	Kidney Failure, Chronic	0	0.0651599	D009260 ||| D000152 ||| D011537 ||| D019226 ||| D014060 ||| D015352 ||| D010195 ||| D000505 ||| D003556	Nail Diseases ||| Acne Vulgaris ||| Pruritus ||| Oral Ulcer ||| Tongue Diseases ||| Dry Eye Syndromes ||| Pancreatitis ||| Alopecia ||| Cystitis
	CHEMBL939	D003556	GEFITINIB	Cystitis	1	0.0231109	D009260 ||| D000152 ||| D011537 ||| D019226 ||| D014060 ||| D015352 ||| D010195 ||| D000505	Nail Diseases ||| Acne Vulgaris ||| Pruritus ||| Oral Ulcer ||| Tongue Diseases ||| Dry Eye Syndromes ||| Pancreatitis ||| Alopecia
	CHEMBL939	D011470	GEFITINIB	Prostatic Hyperplasia	0	0.0383672	D009260 ||| D000152 ||| D011537 ||| D019226 ||| D014060 ||| D015352 ||| D010195 ||| D000505 ||| D003556	Nail Diseases ||| Acne Vulgaris ||| Pruritus ||| Oral Ulcer ||| Tongue Diseases ||| Dry Eye Syndromes ||| Pancreatitis ||| Alopecia ||| Cystitis
	CHEMBL939	D011472	GEFITINIB	Prostatitis	0	0.0255351	D009260 ||| D000152 ||| D011537 ||| D014060 ||| D015352 ||| D010195 ||| D003556	Nail Diseases ||| Acne Vulgaris ||| Pruritus ||| Tongue Diseases ||| Dry Eye Syndromes ||| Pancreatitis ||| Cystitis
	CHEMBL939	D005348	GEFITINIB	Fibrocystic Breast Disease	0	0.0150614	D009260 ||| D000152 ||| D011537 ||| D014060 ||| D015352 ||| D010195 ||| D003556	Nail Diseases ||| Acne Vulgaris ||| Pruritus ||| Tongue Diseases ||| Dry Eye Syndromes ||| Pancreatitis ||| Cystitis
	CHEMBL939	D006177	GEFITINIB	Gynecomastia	0	0.0447507	D009260 ||| D000152 ||| D011537 ||| D019226 ||| D014060 ||| D015352 ||| D010195 ||| D000505 ||| D003556	Nail Diseases ||| Acne Vulgaris ||| Pruritus ||| Oral Ulcer ||| Tongue Diseases ||| Dry Eye Syndromes ||| Pancreatitis ||| Alopecia ||| Cystitis
	CHEMBL939	D004715	GEFITINIB	Endometriosis	0	0.0536813	D009260 ||| D000152 ||| D011537 ||| D019226 ||| D014060 ||| D015352 ||| D010195 ||| D000505 ||| D003556	Nail Diseases ||| Acne Vulgaris ||| Pruritus ||| Oral Ulcer ||| Tongue Diseases ||| Dry Eye Syndromes ||| Pancreatitis ||| Alopecia ||| Cystitis
	CHEMBL939	D003680	GEFITINIB	Deglutition Disorders	0	0.0170982	D009260 ||| D000152 ||| D011537 ||| D014060 ||| D015352 ||| D010195 ||| D003556	Nail Diseases ||| Acne Vulgaris ||| Pruritus ||| Tongue Diseases ||| Dry Eye Syndromes ||| Pancreatitis ||| Cystitis
	CHEMBL939	D001201	GEFITINIB	Ascites	0	0.14845	D009260 ||| D000152 ||| D011537 ||| D014060 ||| D015352 ||| D010195 ||| D003556	Nail Diseases ||| Acne Vulgaris ||| Pruritus ||| Tongue Diseases ||| Dry Eye Syndromes ||| Pancreatitis ||| Cystitis
	CHEMBL939	D005076	GEFITINIB	Exanthema	0	0.0335926	D009260 ||| D000152 ||| D011537 ||| D014060 ||| D015352 ||| D010195 ||| D003556	Nail Diseases ||| Acne Vulgaris ||| Pruritus ||| Tongue Diseases ||| Dry Eye Syndromes ||| Pancreatitis ||| Cystitis
	CHEMBL939	D014717	GEFITINIB	Vertigo	0	0.0298714	D009260 ||| D000152 ||| D011537 ||| D019226 ||| D014060 ||| D015352 ||| D010195 ||| D000505 ||| D003556	Nail Diseases ||| Acne Vulgaris ||| Pruritus ||| Oral Ulcer ||| Tongue Diseases ||| Dry Eye Syndromes ||| Pancreatitis ||| Alopecia ||| Cystitis
	CHEMBL939	D013575	GEFITINIB	Syncope	0	0.0655358	D009260 ||| D000152 ||| D011537 ||| D014060 ||| D015352 ||| D010195 ||| D003556	Nail Diseases ||| Acne Vulgaris ||| Pruritus ||| Tongue Diseases ||| Dry Eye Syndromes ||| Pancreatitis ||| Cystitis
	CHEMBL939	D007766	GEFITINIB	Lacrimal Apparatus Diseases	0	0.0434809	D009260 ||| D000152 ||| D011537 ||| D014060 ||| D015352 ||| D010195 ||| D003556	Nail Diseases ||| Acne Vulgaris ||| Pruritus ||| Tongue Diseases ||| Dry Eye Syndromes ||| Pancreatitis ||| Cystitis
	CHEMBL939	D006471	GEFITINIB	Gastrointestinal Hemorrhage	0	0.00981555	D009260 ||| D000152 ||| D011537 ||| D014060 ||| D015352 ||| D010195 ||| D003556	Nail Diseases ||| Acne Vulgaris ||| Pruritus ||| Tongue Diseases ||| Dry Eye Syndromes ||| Pancreatitis ||| Cystitis
	CHEMBL939	D010437	GEFITINIB	Peptic Ulcer	0	0.0403373	D009260 ||| D000152 ||| D011537 ||| D019226 ||| D014060 ||| D015352 ||| D010195 ||| D000505 ||| D003556	Nail Diseases ||| Acne Vulgaris ||| Pruritus ||| Oral Ulcer ||| Tongue Diseases ||| Dry Eye Syndromes ||| Pancreatitis ||| Alopecia ||| Cystitis
	CHEMBL939	D005921	GEFITINIB	Glomerulonephritis	0	0.0472719	D009260 ||| D000152 ||| D011537 ||| D019226 ||| D014060 ||| D015352 ||| D010195 ||| D000505 ||| D003556	Nail Diseases ||| Acne Vulgaris ||| Pruritus ||| Oral Ulcer ||| Tongue Diseases ||| Dry Eye Syndromes ||| Pancreatitis ||| Alopecia ||| Cystitis
	CHEMBL939	D006333	GEFITINIB	Heart Failure	0	0.044347	D009260 ||| D000152 ||| D011537 ||| D019226 ||| D014060 ||| D015352 ||| D010195 ||| D000505 ||| D003556	Nail Diseases ||| Acne Vulgaris ||| Pruritus ||| Oral Ulcer ||| Tongue Diseases ||| Dry Eye Syndromes ||| Pancreatitis ||| Alopecia ||| Cystitis
	CHEMBL939	D006547	GEFITINIB	Hernia	0	0.0351038	D009260 ||| D000152 ||| D011537 ||| D019226 ||| D014060 ||| D015352 ||| D010195 ||| D000505 ||| D003556	Nail Diseases ||| Acne Vulgaris ||| Pruritus ||| Oral Ulcer ||| Tongue Diseases ||| Dry Eye Syndromes ||| Pancreatitis ||| Alopecia ||| Cystitis
	CHEMBL939	D006689	GEFITINIB	Hodgkin Disease	0	0.0109959	D009260 ||| D000152 ||| D011537 ||| D019226 ||| D014060 ||| D015352 ||| D010195 ||| D000505 ||| D003556	Nail Diseases ||| Acne Vulgaris ||| Pruritus ||| Oral Ulcer ||| Tongue Diseases ||| Dry Eye Syndromes ||| Pancreatitis ||| Alopecia ||| Cystitis
	CHEMBL939	D008113	GEFITINIB	Liver Neoplasms	0	0.0399361	D009260 ||| D000152 ||| D011537 ||| D019226 ||| D014060 ||| D015352 ||| D010195 ||| D000505 ||| D003556	Nail Diseases ||| Acne Vulgaris ||| Pruritus ||| Oral Ulcer ||| Tongue Diseases ||| Dry Eye Syndromes ||| Pancreatitis ||| Alopecia ||| Cystitis
	CHEMBL939	D010051	GEFITINIB	Ovarian Neoplasms	0	0.0290055	D009260 ||| D000152 ||| D011537 ||| D019226 ||| D014060 ||| D015352 ||| D010195 ||| D000505 ||| D003556	Nail Diseases ||| Acne Vulgaris ||| Pruritus ||| Oral Ulcer ||| Tongue Diseases ||| Dry Eye Syndromes ||| Pancreatitis ||| Alopecia ||| Cystitis
	CHEMBL939	D011471	GEFITINIB	Prostatic Neoplasms	0	0.0672572	D009260 ||| D000152 ||| D011537 ||| D019226 ||| D014060 ||| D015352 ||| D010195 ||| D000505 ||| D003556	Nail Diseases ||| Acne Vulgaris ||| Pruritus ||| Oral Ulcer ||| Tongue Diseases ||| Dry Eye Syndromes ||| Pancreatitis ||| Alopecia ||| Cystitis
	CHEMBL939	D000647	GEFITINIB	Amnesia	0	0.0146609	D009260 ||| D000152 ||| D011537 ||| D019226 ||| D014060 ||| D015352 ||| D010195 ||| D000505 ||| D003556	Nail Diseases ||| Acne Vulgaris ||| Pruritus ||| Oral Ulcer ||| Tongue Diseases ||| Dry Eye Syndromes ||| Pancreatitis ||| Alopecia ||| Cystitis
	CHEMBL939	D007951	GEFITINIB	Leukemia, Myeloid	0	0.0240825	D009260 ||| D000152 ||| D011537 ||| D014060 ||| D015352 ||| D010195 ||| D003556	Nail Diseases ||| Acne Vulgaris ||| Pruritus ||| Tongue Diseases ||| Dry Eye Syndromes ||| Pancreatitis ||| Cystitis
	CHEMBL939	D000152	GEFITINIB	Acne Vulgaris	1	0.0409546	D009260 ||| D011537 ||| D019226 ||| D014060 ||| D015352 ||| D010195 ||| D000505 ||| D003556	Nail Diseases ||| Pruritus ||| Oral Ulcer ||| Tongue Diseases ||| Dry Eye Syndromes ||| Pancreatitis ||| Alopecia ||| Cystitis
	CHEMBL939	D000740	GEFITINIB	Anemia	0	0.023248	D009260 ||| D000152 ||| D011537 ||| D019226 ||| D014060 ||| D015352 ||| D010195 ||| D000505 ||| D003556	Nail Diseases ||| Acne Vulgaris ||| Pruritus ||| Oral Ulcer ||| Tongue Diseases ||| Dry Eye Syndromes ||| Pancreatitis ||| Alopecia ||| Cystitis
	CHEMBL939	D001064	GEFITINIB	Appendicitis	0	0.0597754	D009260 ||| D000152 ||| D011537 ||| D019226 ||| D014060 ||| D015352 ||| D010195 ||| D000505 ||| D003556	Nail Diseases ||| Acne Vulgaris ||| Pruritus ||| Oral Ulcer ||| Tongue Diseases ||| Dry Eye Syndromes ||| Pancreatitis ||| Alopecia ||| Cystitis
	CHEMBL939	D003248	GEFITINIB	Constipation	0	0.0240834	D009260 ||| D000152 ||| D011537 ||| D019226 ||| D014060 ||| D015352 ||| D010195 ||| D000505 ||| D003556	Nail Diseases ||| Acne Vulgaris ||| Pruritus ||| Oral Ulcer ||| Tongue Diseases ||| Dry Eye Syndromes ||| Pancreatitis ||| Alopecia ||| Cystitis
	CHEMBL939	D015352	GEFITINIB	Dry Eye Syndromes	1	0.0117853	D009260 ||| D000152 ||| D011537 ||| D019226 ||| D014060 ||| D010195 ||| D000505 ||| D003556	Nail Diseases ||| Acne Vulgaris ||| Pruritus ||| Oral Ulcer ||| Tongue Diseases ||| Pancreatitis ||| Alopecia ||| Cystitis
	CHEMBL939	D004381	GEFITINIB	Duodenal Ulcer	0	0.0345312	D009260 ||| D000152 ||| D011537 ||| D019226 ||| D014060 ||| D015352 ||| D010195 ||| D000505 ||| D003556	Nail Diseases ||| Acne Vulgaris ||| Pruritus ||| Oral Ulcer ||| Tongue Diseases ||| Dry Eye Syndromes ||| Pancreatitis ||| Alopecia ||| Cystitis
	CHEMBL939	D015837	GEFITINIB	Vestibular Diseases	0	0.125052	D009260 ||| D000152 ||| D011537 ||| D014060 ||| D015352 ||| D010195 ||| D003556	Nail Diseases ||| Acne Vulgaris ||| Pruritus ||| Tongue Diseases ||| Dry Eye Syndromes ||| Pancreatitis ||| Cystitis
	CHEMBL939	D005705	GEFITINIB	Gallbladder Diseases	0	0.032587	D009260 ||| D000152 ||| D011537 ||| D019226 ||| D014060 ||| D015352 ||| D010195 ||| D000505 ||| D003556	Nail Diseases ||| Acne Vulgaris ||| Pruritus ||| Oral Ulcer ||| Tongue Diseases ||| Dry Eye Syndromes ||| Pancreatitis ||| Alopecia ||| Cystitis
	CHEMBL939	D006073	GEFITINIB	Gout	0	0.070672	D009260 ||| D000152 ||| D011537 ||| D019226 ||| D014060 ||| D015352 ||| D010195 ||| D000505 ||| D003556	Nail Diseases ||| Acne Vulgaris ||| Pruritus ||| Oral Ulcer ||| Tongue Diseases ||| Dry Eye Syndromes ||| Pancreatitis ||| Alopecia ||| Cystitis
	CHEMBL939	D001145	GEFITINIB	Arrhythmias, Cardiac	0	0.0479318	D009260 ||| D000152 ||| D011537 ||| D019226 ||| D014060 ||| D015352 ||| D010195 ||| D000505 ||| D003556	Nail Diseases ||| Acne Vulgaris ||| Pruritus ||| Oral Ulcer ||| Tongue Diseases ||| Dry Eye Syndromes ||| Pancreatitis ||| Alopecia ||| Cystitis
	CHEMBL939	D043183	GEFITINIB	Irritable Bowel Syndrome	0	0.0386673	D009260 ||| D000152 ||| D011537 ||| D019226 ||| D014060 ||| D015352 ||| D010195 ||| D000505 ||| D003556	Nail Diseases ||| Acne Vulgaris ||| Pruritus ||| Oral Ulcer ||| Tongue Diseases ||| Dry Eye Syndromes ||| Pancreatitis ||| Alopecia ||| Cystitis
	CHEMBL939	D001851	GEFITINIB	Bone Diseases, Metabolic	0	0.0509861	D009260 ||| D000152 ||| D011537 ||| D014060 ||| D015352 ||| D010195 ||| D003556	Nail Diseases ||| Acne Vulgaris ||| Pruritus ||| Tongue Diseases ||| Dry Eye Syndromes ||| Pancreatitis ||| Cystitis
	CHEMBL939	D010024	GEFITINIB	Osteoporosis	0	0.131938	D009260 ||| D000152 ||| D011537 ||| D019226 ||| D014060 ||| D015352 ||| D010195 ||| D000505 ||| D003556	Nail Diseases ||| Acne Vulgaris ||| Pruritus ||| Oral Ulcer ||| Tongue Diseases ||| Dry Eye Syndromes ||| Pancreatitis ||| Alopecia ||| Cystitis
	CHEMBL939	D009443	GEFITINIB	Neuritis	0	0.102597	D009260 ||| D000152 ||| D011537 ||| D014060 ||| D015352 ||| D010195 ||| D003556	Nail Diseases ||| Acne Vulgaris ||| Pruritus ||| Tongue Diseases ||| Dry Eye Syndromes ||| Pancreatitis ||| Cystitis
	CHEMBL939	D010538	GEFITINIB	Peritonitis	0	0.0549184	D009260 ||| D000152 ||| D011537 ||| D019226 ||| D014060 ||| D015352 ||| D010195 ||| D000505 ||| D003556	Nail Diseases ||| Acne Vulgaris ||| Pruritus ||| Oral Ulcer ||| Tongue Diseases ||| Dry Eye Syndromes ||| Pancreatitis ||| Alopecia ||| Cystitis
	CHEMBL939	D010998	GEFITINIB	Pleurisy	0	0.0173218	D009260 ||| D000152 ||| D011537 ||| D014060 ||| D015352 ||| D010195 ||| D003556	Nail Diseases ||| Acne Vulgaris ||| Pruritus ||| Tongue Diseases ||| Dry Eye Syndromes ||| Pancreatitis ||| Cystitis
	CHEMBL939	D011565	GEFITINIB	Psoriasis	0	0.0373524	D009260 ||| D000152 ||| D011537 ||| D019226 ||| D014060 ||| D015352 ||| D010195 ||| D000505 ||| D003556	Nail Diseases ||| Acne Vulgaris ||| Pruritus ||| Oral Ulcer ||| Tongue Diseases ||| Dry Eye Syndromes ||| Pancreatitis ||| Alopecia ||| Cystitis
	CHEMBL939	D012163	GEFITINIB	Retinal Detachment	0	0.0250837	D009260 ||| D000152 ||| D011537 ||| D019226 ||| D014060 ||| D015352 ||| D010195 ||| D000505 ||| D003556	Nail Diseases ||| Acne Vulgaris ||| Pruritus ||| Oral Ulcer ||| Tongue Diseases ||| Dry Eye Syndromes ||| Pancreatitis ||| Alopecia ||| Cystitis
	CHEMBL939	D012393	GEFITINIB	Rosacea	0	0.0753186	D009260 ||| D000152 ||| D011537 ||| D019226 ||| D014060 ||| D015352 ||| D010195 ||| D000505 ||| D003556	Nail Diseases ||| Acne Vulgaris ||| Pruritus ||| Oral Ulcer ||| Tongue Diseases ||| Dry Eye Syndromes ||| Pancreatitis ||| Alopecia ||| Cystitis
	CHEMBL939	D006042	GEFITINIB	Goiter	0	0.00487268	D009260 ||| D000152 ||| D011537 ||| D019226 ||| D014060 ||| D015352 ||| D010195 ||| D000505 ||| D003556	Nail Diseases ||| Acne Vulgaris ||| Pruritus ||| Oral Ulcer ||| Tongue Diseases ||| Dry Eye Syndromes ||| Pancreatitis ||| Alopecia ||| Cystitis
	CHEMBL939	D002546	GEFITINIB	Ischemic Attack, Transient	0	0.0511257	D009260 ||| D000152 ||| D011537 ||| D014060 ||| D015352 ||| D010195 ||| D003556	Nail Diseases ||| Acne Vulgaris ||| Pruritus ||| Tongue Diseases ||| Dry Eye Syndromes ||| Pancreatitis ||| Cystitis
	CHEMBL939	D000083242	GEFITINIB	Ischemic Stroke	0	0.0469535	D009260 ||| D000152 ||| D011537 ||| D019226 ||| D014060 ||| D015352 ||| D010195 ||| D000505 ||| D003556	Nail Diseases ||| Acne Vulgaris ||| Pruritus ||| Oral Ulcer ||| Tongue Diseases ||| Dry Eye Syndromes ||| Pancreatitis ||| Alopecia ||| Cystitis
	CHEMBL939	D012891	GEFITINIB	Sleep Apnea Syndromes	0	0.0106986	D009260 ||| D000152 ||| D011537 ||| D019226 ||| D014060 ||| D015352 ||| D010195 ||| D000505 ||| D003556	Nail Diseases ||| Acne Vulgaris ||| Pruritus ||| Oral Ulcer ||| Tongue Diseases ||| Dry Eye Syndromes ||| Pancreatitis ||| Alopecia ||| Cystitis
	CHEMBL939	D013921	GEFITINIB	Thrombocytopenia	0	0.0177587	D009260 ||| D000152 ||| D011537 ||| D014060 ||| D015352 ||| D010195 ||| D003556	Nail Diseases ||| Acne Vulgaris ||| Pruritus ||| Tongue Diseases ||| Dry Eye Syndromes ||| Pancreatitis ||| Cystitis
	CHEMBL939	D015179	GEFITINIB	Colorectal Neoplasms	0	0.0254202	D000152 ||| D019226 ||| D015352 ||| D010195 ||| D000505 ||| D003556	Acne Vulgaris ||| Oral Ulcer ||| Dry Eye Syndromes ||| Pancreatitis ||| Alopecia ||| Cystitis
	CHEMBL939	D006627	GEFITINIB	Hirschsprung Disease	0	0.0243831	D000152 ||| D019226 ||| D015352 ||| D010195 ||| D000505 ||| D003556	Acne Vulgaris ||| Oral Ulcer ||| Dry Eye Syndromes ||| Pancreatitis ||| Alopecia ||| Cystitis
	CHEMBL939	D013964	GEFITINIB	Thyroid Neoplasms	0	0.0935833	D000152 ||| D019226 ||| D015352 ||| D010195 ||| D000505 ||| D003556	Acne Vulgaris ||| Oral Ulcer ||| Dry Eye Syndromes ||| Pancreatitis ||| Alopecia ||| Cystitis
	CHEMBL939	D010001	GEFITINIB	Osteitis Deformans	0	0.0364124	D000152 ||| D019226 ||| D015352 ||| D010195 ||| D000505 ||| D003556	Acne Vulgaris ||| Oral Ulcer ||| Dry Eye Syndromes ||| Pancreatitis ||| Alopecia ||| Cystitis
	CHEMBL939	D007018	GEFITINIB	Hypopituitarism	0	0.0585414	D000152 ||| D019226 ||| D015352 ||| D010195 ||| D000505 ||| D003556	Acne Vulgaris ||| Oral Ulcer ||| Dry Eye Syndromes ||| Pancreatitis ||| Alopecia ||| Cystitis
	CHEMBL939	D020246	GEFITINIB	Venous Thrombosis	0	0.0339795	D000152 ||| D019226 ||| D015352 ||| D010195 ||| D000505 ||| D003556	Acne Vulgaris ||| Oral Ulcer ||| Dry Eye Syndromes ||| Pancreatitis ||| Alopecia ||| Cystitis
	CHEMBL939	D000075224	GEFITINIB	Cardiac Conduction System Disease	0	0.0495232	D009260 ||| D000152 ||| D011537 ||| D014060 ||| D015352 ||| D010195 ||| D003556	Nail Diseases ||| Acne Vulgaris ||| Pruritus ||| Tongue Diseases ||| Dry Eye Syndromes ||| Pancreatitis ||| Cystitis
	CHEMBL939	D003731	GEFITINIB	Dental Caries	0	0.0457476	D009260 ||| D000152 ||| D011537 ||| D019226 ||| D014060 ||| D015352 ||| D010195 ||| D000505 ||| D003556	Nail Diseases ||| Acne Vulgaris ||| Pruritus ||| Oral Ulcer ||| Tongue Diseases ||| Dry Eye Syndromes ||| Pancreatitis ||| Alopecia ||| Cystitis
	CHEMBL939	D005242	GEFITINIB	Fecal Incontinence	0	0.0470777	D009260 ||| D000152 ||| D011537 ||| D014060 ||| D015352 ||| D010195 ||| D003556	Nail Diseases ||| Acne Vulgaris ||| Pruritus ||| Tongue Diseases ||| Dry Eye Syndromes ||| Pancreatitis ||| Cystitis
	CHEMBL939	D016055	GEFITINIB	Urinary Retention	0	0.0561877	D009260 ||| D000152 ||| D011537 ||| D014060 ||| D015352 ||| D010195 ||| D003556	Nail Diseases ||| Acne Vulgaris ||| Pruritus ||| Tongue Diseases ||| Dry Eye Syndromes ||| Pancreatitis ||| Cystitis
	CHEMBL939	D011141	GEFITINIB	Polyuria	0	0.0341805	D009260 ||| D000152 ||| D011537 ||| D014060 ||| D015352 ||| D010195 ||| D003556	Nail Diseases ||| Acne Vulgaris ||| Pruritus ||| Tongue Diseases ||| Dry Eye Syndromes ||| Pancreatitis ||| Cystitis
	CHEMBL939	D007762	GEFITINIB	Labyrinthitis	0	0.0588352	D009260 ||| D000152 ||| D011537 ||| D014060 ||| D015352 ||| D010195 ||| D003556	Nail Diseases ||| Acne Vulgaris ||| Pruritus ||| Tongue Diseases ||| Dry Eye Syndromes ||| Pancreatitis ||| Cystitis
	CHEMBL939	D012878	GEFITINIB	Skin Neoplasms	0	0.0220733	D009260 ||| D000152 ||| D011537 ||| D014060 ||| D015352 ||| D010195 ||| D003556	Nail Diseases ||| Acne Vulgaris ||| Pruritus ||| Tongue Diseases ||| Dry Eye Syndromes ||| Pancreatitis ||| Cystitis
	CHEMBL939	D009260	GEFITINIB	Nail Diseases	1	0.0444176	D000152 ||| D011537 ||| D014060 ||| D015352 ||| D010195 ||| D003556	Acne Vulgaris ||| Pruritus ||| Tongue Diseases ||| Dry Eye Syndromes ||| Pancreatitis ||| Cystitis
	CHEMBL939	D016491	GEFITINIB	Peripheral Vascular Diseases	0	0.0909679	D009260 ||| D000152 ||| D011537 ||| D014060 ||| D015352 ||| D010195 ||| D003556	Nail Diseases ||| Acne Vulgaris ||| Pruritus ||| Tongue Diseases ||| Dry Eye Syndromes ||| Pancreatitis ||| Cystitis
	CHEMBL939	D011111	GEFITINIB	Polymyalgia Rheumatica	0	0.0298032	D009260 ||| D000152 ||| D011537 ||| D014060 ||| D015352 ||| D010195 ||| D003556	Nail Diseases ||| Acne Vulgaris ||| Pruritus ||| Tongue Diseases ||| Dry Eye Syndromes ||| Pancreatitis ||| Cystitis
	CHEMBL939	D013118	GEFITINIB	Spinal Cord Diseases	0	0.0311809	D009260 ||| D000152 ||| D011537 ||| D019226 ||| D014060 ||| D015352 ||| D010195 ||| D000505 ||| D003556	Nail Diseases ||| Acne Vulgaris ||| Pruritus ||| Oral Ulcer ||| Tongue Diseases ||| Dry Eye Syndromes ||| Pancreatitis ||| Alopecia ||| Cystitis
	CHEMBL939	D014581	GEFITINIB	Urticaria	0	0.073262	D009260 ||| D000152 ||| D011537 ||| D019226 ||| D014060 ||| D015352 ||| D010195 ||| D000505 ||| D003556	Nail Diseases ||| Acne Vulgaris ||| Pruritus ||| Oral Ulcer ||| Tongue Diseases ||| Dry Eye Syndromes ||| Pancreatitis ||| Alopecia ||| Cystitis
	CHEMBL939	D014648	GEFITINIB	Varicose Veins	0	0.0175232	D009260 ||| D000152 ||| D011537 ||| D019226 ||| D014060 ||| D015352 ||| D010195 ||| D000505 ||| D003556	Nail Diseases ||| Acne Vulgaris ||| Pruritus ||| Oral Ulcer ||| Tongue Diseases ||| Dry Eye Syndromes ||| Pancreatitis ||| Alopecia ||| Cystitis
	CHEMBL939	D010031	GEFITINIB	Otitis	0	0.0298135	D009260 ||| D000152 ||| D011537 ||| D019226 ||| D014060 ||| D015352 ||| D010195 ||| D000505 ||| D003556	Nail Diseases ||| Acne Vulgaris ||| Pruritus ||| Oral Ulcer ||| Tongue Diseases ||| Dry Eye Syndromes ||| Pancreatitis ||| Alopecia ||| Cystitis
	CHEMBL939	D019966	GEFITINIB	Substance-Related Disorders	0	0.0604326	D009260 ||| D000152 ||| D011537 ||| D014060 ||| D015352 ||| D010195 ||| D003556	Nail Diseases ||| Acne Vulgaris ||| Pruritus ||| Tongue Diseases ||| Dry Eye Syndromes ||| Pancreatitis ||| Cystitis
	CHEMBL939	D015155	GEFITINIB	Esophageal Spasm, Diffuse	0	0.0163059	D009260 ||| D000152 ||| D011537 ||| D019226 ||| D014060 ||| D015352 ||| D010195 ||| D000505 ||| D003556	Nail Diseases ||| Acne Vulgaris ||| Pruritus ||| Oral Ulcer ||| Tongue Diseases ||| Dry Eye Syndromes ||| Pancreatitis ||| Alopecia ||| Cystitis
	CHEMBL83	D001289	TAMOXIFEN	Attention Deficit Disorder with Hyperactivity	0	0.0875404	D003863 ||| D006973 ||| D003248 ||| D000740 ||| D006937 ||| D010024 ||| D007319 ||| D012852 ||| D001991 ||| D002386 ||| D000787 ||| D000505 ||| D001943 ||| D011655 ||| D020246 ||| D010195 ||| D007889 ||| D004715	Depression ||| Hypertension ||| Constipation ||| Anemia ||| Hypercholesterolemia ||| Osteoporosis ||| Sleep Initiation and Maintenance Disorders ||| Sinusitis ||| Bronchitis ||| Cataract ||| Angina Pectoris ||| Alopecia ||| Breast Neoplasms ||| Pulmonary Embolism ||| Venous Thrombosis ||| Pancreatitis ||| Leiomyoma ||| Endometriosis
	CHEMBL83	D001008	TAMOXIFEN	Anxiety Disorders	0	0.0518776	D003863 ||| D013921 ||| D006973 ||| D003248 ||| D004415 ||| D000740 ||| D006937 ||| D010024 ||| D007319 ||| D012852 ||| D001991 ||| D002386 ||| D000787 ||| D000505 ||| D001943 ||| D011655 ||| D020246 ||| D010195 ||| D011537 ||| D007889 ||| D000380 ||| D004715	Depression ||| Thrombocytopenia ||| Hypertension ||| Constipation ||| Dyspepsia ||| Anemia ||| Hypercholesterolemia ||| Osteoporosis ||| Sleep Initiation and Maintenance Disorders ||| Sinusitis ||| Bronchitis ||| Cataract ||| Angina Pectoris ||| Alopecia ||| Breast Neoplasms ||| Pulmonary Embolism ||| Venous Thrombosis ||| Pancreatitis ||| Pruritus ||| Leiomyoma ||| Agranulocytosis ||| Endometriosis
	CHEMBL83	D013313	TAMOXIFEN	Stress Disorders, Post-Traumatic	0	0.0284254	D003863 ||| D006973 ||| D003248 ||| D000740 ||| D006937 ||| D010024 ||| D007319 ||| D012852 ||| D001991 ||| D002386 ||| D000787 ||| D000505 ||| D001943 ||| D011655 ||| D020246 ||| D010195 ||| D007889 ||| D004715	Depression ||| Hypertension ||| Constipation ||| Anemia ||| Hypercholesterolemia ||| Osteoporosis ||| Sleep Initiation and Maintenance Disorders ||| Sinusitis ||| Bronchitis ||| Cataract ||| Angina Pectoris ||| Alopecia ||| Breast Neoplasms ||| Pulmonary Embolism ||| Venous Thrombosis ||| Pancreatitis ||| Leiomyoma ||| Endometriosis
	CHEMBL83	D000856	TAMOXIFEN	Anorexia Nervosa	0	0.0326935	D003863 ||| D006973 ||| D003248 ||| D000740 ||| D006937 ||| D010024 ||| D007319 ||| D012852 ||| D001991 ||| D002386 ||| D000787 ||| D000505 ||| D001943 ||| D011655 ||| D020246 ||| D010195 ||| D007889 ||| D004715	Depression ||| Hypertension ||| Constipation ||| Anemia ||| Hypercholesterolemia ||| Osteoporosis ||| Sleep Initiation and Maintenance Disorders ||| Sinusitis ||| Bronchitis ||| Cataract ||| Angina Pectoris ||| Alopecia ||| Breast Neoplasms ||| Pulmonary Embolism ||| Venous Thrombosis ||| Pancreatitis ||| Leiomyoma ||| Endometriosis
	CHEMBL83	D015228	TAMOXIFEN	Hypertriglyceridemia	0	0.173194	D003863 ||| D006973 ||| D003248 ||| D000740 ||| D006937 ||| D010024 ||| D007319 ||| D012852 ||| D001991 ||| D002386 ||| D000787 ||| D000505 ||| D001943 ||| D011655 ||| D020246 ||| D010195 ||| D007889 ||| D004715	Depression ||| Hypertension ||| Constipation ||| Anemia ||| Hypercholesterolemia ||| Osteoporosis ||| Sleep Initiation and Maintenance Disorders ||| Sinusitis ||| Bronchitis ||| Cataract ||| Angina Pectoris ||| Alopecia ||| Breast Neoplasms ||| Pulmonary Embolism ||| Venous Thrombosis ||| Pancreatitis ||| Leiomyoma ||| Endometriosis
	CHEMBL83	D003324	TAMOXIFEN	Coronary Artery Disease	0	0.399681	D003863 ||| D013921 ||| D006973 ||| D003248 ||| D004415 ||| D000740 ||| D006937 ||| D010024 ||| D007319 ||| D012852 ||| D001991 ||| D002386 ||| D000787 ||| D000505 ||| D001943 ||| D011655 ||| D020246 ||| D010195 ||| D011537 ||| D007889 ||| D000380 ||| D004715	Depression ||| Thrombocytopenia ||| Hypertension ||| Constipation ||| Dyspepsia ||| Anemia ||| Hypercholesterolemia ||| Osteoporosis ||| Sleep Initiation and Maintenance Disorders ||| Sinusitis ||| Bronchitis ||| Cataract ||| Angina Pectoris ||| Alopecia ||| Breast Neoplasms ||| Pulmonary Embolism ||| Venous Thrombosis ||| Pancreatitis ||| Pruritus ||| Leiomyoma ||| Agranulocytosis ||| Endometriosis
	CHEMBL83	D009765	TAMOXIFEN	Obesity	0	0.0184095	D003863 ||| D013921 ||| D006973 ||| D003248 ||| D004415 ||| D000740 ||| D006937 ||| D010024 ||| D007319 ||| D012852 ||| D001991 ||| D002386 ||| D000787 ||| D000505 ||| D001943 ||| D011655 ||| D020246 ||| D010195 ||| D011537 ||| D007889 ||| D000380 ||| D004715	Depression ||| Thrombocytopenia ||| Hypertension ||| Constipation ||| Dyspepsia ||| Anemia ||| Hypercholesterolemia ||| Osteoporosis ||| Sleep Initiation and Maintenance Disorders ||| Sinusitis ||| Bronchitis ||| Cataract ||| Angina Pectoris ||| Alopecia ||| Breast Neoplasms ||| Pulmonary Embolism ||| Venous Thrombosis ||| Pancreatitis ||| Pruritus ||| Leiomyoma ||| Agranulocytosis ||| Endometriosis
	CHEMBL83	D020177	TAMOXIFEN	Idiopathic Hypersomnia	0	0.0353811	D003863 ||| D006973 ||| D006937 ||| D007319 ||| D002386 ||| D000787 ||| D000505 ||| D001943	Depression ||| Hypertension ||| Hypercholesterolemia ||| Sleep Initiation and Maintenance Disorders ||| Cataract ||| Angina Pectoris ||| Alopecia ||| Breast Neoplasms
	CHEMBL83	D010300	TAMOXIFEN	Parkinson Disease	0	0.0560577	D003863 ||| D013921 ||| D006973 ||| D003248 ||| D004415 ||| D000740 ||| D006937 ||| D010024 ||| D007319 ||| D012852 ||| D001991 ||| D002386 ||| D000787 ||| D000505 ||| D001943 ||| D011655 ||| D020246 ||| D010195 ||| D011537 ||| D007889 ||| D000380 ||| D004715	Depression ||| Thrombocytopenia ||| Hypertension ||| Constipation ||| Dyspepsia ||| Anemia ||| Hypercholesterolemia ||| Osteoporosis ||| Sleep Initiation and Maintenance Disorders ||| Sinusitis ||| Bronchitis ||| Cataract ||| Angina Pectoris ||| Alopecia ||| Breast Neoplasms ||| Pulmonary Embolism ||| Venous Thrombosis ||| Pancreatitis ||| Pruritus ||| Leiomyoma ||| Agranulocytosis ||| Endometriosis
	CHEMBL83	D013771	TAMOXIFEN	Tetralogy of Fallot	0	0.0583748	D003863 ||| D006973 ||| D003248 ||| D000740 ||| D006937 ||| D010024 ||| D007319 ||| D012852 ||| D001991 ||| D002386 ||| D000787 ||| D000505 ||| D001943 ||| D011655 ||| D020246 ||| D010195 ||| D007889 ||| D004715	Depression ||| Hypertension ||| Constipation ||| Anemia ||| Hypercholesterolemia ||| Osteoporosis ||| Sleep Initiation and Maintenance Disorders ||| Sinusitis ||| Bronchitis ||| Cataract ||| Angina Pectoris ||| Alopecia ||| Breast Neoplasms ||| Pulmonary Embolism ||| Venous Thrombosis ||| Pancreatitis ||| Leiomyoma ||| Endometriosis
	CHEMBL83	D001172	TAMOXIFEN	Arthritis, Rheumatoid	0	0.0208612	D003863 ||| D013921 ||| D006973 ||| D003248 ||| D004415 ||| D000740 ||| D006937 ||| D010024 ||| D007319 ||| D012852 ||| D001991 ||| D002386 ||| D000787 ||| D000505 ||| D001943 ||| D011655 ||| D020246 ||| D010195 ||| D011537 ||| D007889 ||| D000380 ||| D004715	Depression ||| Thrombocytopenia ||| Hypertension ||| Constipation ||| Dyspepsia ||| Anemia ||| Hypercholesterolemia ||| Osteoporosis ||| Sleep Initiation and Maintenance Disorders ||| Sinusitis ||| Bronchitis ||| Cataract ||| Angina Pectoris ||| Alopecia ||| Breast Neoplasms ||| Pulmonary Embolism ||| Venous Thrombosis ||| Pancreatitis ||| Pruritus ||| Leiomyoma ||| Agranulocytosis ||| Endometriosis
	CHEMBL83	D003424	TAMOXIFEN	Crohn Disease	0	0.0276141	D003863 ||| D006973 ||| D003248 ||| D000740 ||| D006937 ||| D010024 ||| D007319 ||| D012852 ||| D001991 ||| D002386 ||| D000787 ||| D000505 ||| D001943 ||| D011655 ||| D020246 ||| D010195 ||| D007889 ||| D004715	Depression ||| Hypertension ||| Constipation ||| Anemia ||| Hypercholesterolemia ||| Osteoporosis ||| Sleep Initiation and Maintenance Disorders ||| Sinusitis ||| Bronchitis ||| Cataract ||| Angina Pectoris ||| Alopecia ||| Breast Neoplasms ||| Pulmonary Embolism ||| Venous Thrombosis ||| Pancreatitis ||| Leiomyoma ||| Endometriosis
	CHEMBL83	D003093	TAMOXIFEN	Colitis, Ulcerative	0	0.0162517	D003863 ||| D006973 ||| D003248 ||| D000740 ||| D006937 ||| D010024 ||| D007319 ||| D012852 ||| D001991 ||| D002386 ||| D000787 ||| D000505 ||| D001943 ||| D011655 ||| D020246 ||| D010195 ||| D007889 ||| D004715	Depression ||| Hypertension ||| Constipation ||| Anemia ||| Hypercholesterolemia ||| Osteoporosis ||| Sleep Initiation and Maintenance Disorders ||| Sinusitis ||| Bronchitis ||| Cataract ||| Angina Pectoris ||| Alopecia ||| Breast Neoplasms ||| Pulmonary Embolism ||| Venous Thrombosis ||| Pancreatitis ||| Leiomyoma ||| Endometriosis
	CHEMBL83	D015212	TAMOXIFEN	Inflammatory Bowel Diseases	0	0.0425011	D003863 ||| D013921 ||| D006973 ||| D003248 ||| D004415 ||| D000740 ||| D006937 ||| D010024 ||| D007319 ||| D012852 ||| D001991 ||| D002386 ||| D000787 ||| D000505 ||| D001943 ||| D011655 ||| D020246 ||| D010195 ||| D011537 ||| D007889 ||| D000380 ||| D004715	Depression ||| Thrombocytopenia ||| Hypertension ||| Constipation ||| Dyspepsia ||| Anemia ||| Hypercholesterolemia ||| Osteoporosis ||| Sleep Initiation and Maintenance Disorders ||| Sinusitis ||| Bronchitis ||| Cataract ||| Angina Pectoris ||| Alopecia ||| Breast Neoplasms ||| Pulmonary Embolism ||| Venous Thrombosis ||| Pancreatitis ||| Pruritus ||| Leiomyoma ||| Agranulocytosis ||| Endometriosis
	CHEMBL83	D002761	TAMOXIFEN	Cholangitis	0	0.0580531	D003863 ||| D006973 ||| D003248 ||| D000740 ||| D006937 ||| D010024 ||| D007319 ||| D012852 ||| D001991 ||| D002386 ||| D000787 ||| D000505 ||| D001943 ||| D011655 ||| D020246 ||| D010195 ||| D007889 ||| D004715	Depression ||| Hypertension ||| Constipation ||| Anemia ||| Hypercholesterolemia ||| Osteoporosis ||| Sleep Initiation and Maintenance Disorders ||| Sinusitis ||| Bronchitis ||| Cataract ||| Angina Pectoris ||| Alopecia ||| Breast Neoplasms ||| Pulmonary Embolism ||| Venous Thrombosis ||| Pancreatitis ||| Leiomyoma ||| Endometriosis
	CHEMBL83	D017098	TAMOXIFEN	IgA Deficiency	0	0.131715	D003863 ||| D006973 ||| D003248 ||| D000740 ||| D006937 ||| D010024 ||| D007319 ||| D012852 ||| D001991 ||| D002386 ||| D000787 ||| D000505 ||| D001943 ||| D011655 ||| D020246 ||| D010195 ||| D007889 ||| D004715	Depression ||| Hypertension ||| Constipation ||| Anemia ||| Hypercholesterolemia ||| Osteoporosis ||| Sleep Initiation and Maintenance Disorders ||| Sinusitis ||| Bronchitis ||| Cataract ||| Angina Pectoris ||| Alopecia ||| Breast Neoplasms ||| Pulmonary Embolism ||| Venous Thrombosis ||| Pancreatitis ||| Leiomyoma ||| Endometriosis
	CHEMBL83	D008268	TAMOXIFEN	Macular Degeneration	0	0.046881	D003863 ||| D013921 ||| D006973 ||| D003248 ||| D004415 ||| D000740 ||| D006937 ||| D010024 ||| D007319 ||| D012852 ||| D001991 ||| D002386 ||| D000787 ||| D000505 ||| D001943 ||| D011655 ||| D020246 ||| D010195 ||| D011537 ||| D007889 ||| D000380 ||| D004715	Depression ||| Thrombocytopenia ||| Hypertension ||| Constipation ||| Dyspepsia ||| Anemia ||| Hypercholesterolemia ||| Osteoporosis ||| Sleep Initiation and Maintenance Disorders ||| Sinusitis ||| Bronchitis ||| Cataract ||| Angina Pectoris ||| Alopecia ||| Breast Neoplasms ||| Pulmonary Embolism ||| Venous Thrombosis ||| Pancreatitis ||| Pruritus ||| Leiomyoma ||| Agranulocytosis ||| Endometriosis
	CHEMBL83	D034381	TAMOXIFEN	Hearing Loss	0	0.0422986	D003863 ||| D006973 ||| D003248 ||| D000740 ||| D006937 ||| D010024 ||| D007319 ||| D012852 ||| D001991 ||| D002386 ||| D000787 ||| D000505 ||| D001943 ||| D011655 ||| D020246 ||| D010195 ||| D007889 ||| D004715	Depression ||| Hypertension ||| Constipation ||| Anemia ||| Hypercholesterolemia ||| Osteoporosis ||| Sleep Initiation and Maintenance Disorders ||| Sinusitis ||| Bronchitis ||| Cataract ||| Angina Pectoris ||| Alopecia ||| Breast Neoplasms ||| Pulmonary Embolism ||| Venous Thrombosis ||| Pancreatitis ||| Leiomyoma ||| Endometriosis
	CHEMBL83	D014012	TAMOXIFEN	Tinnitus	0	0.0667608	D003863 ||| D006973 ||| D006937 ||| D007319 ||| D002386 ||| D000787 ||| D000505 ||| D001943	Depression ||| Hypertension ||| Hypercholesterolemia ||| Sleep Initiation and Maintenance Disorders ||| Cataract ||| Angina Pectoris ||| Alopecia ||| Breast Neoplasms
	CHEMBL83	D000505	TAMOXIFEN	Alopecia	1	0.0460443	D003863 ||| D006973 ||| D003248 ||| D000740 ||| D006937 ||| D010024 ||| D007319 ||| D012852 ||| D001991 ||| D002386 ||| D000787 ||| D001943 ||| D011655 ||| D020246 ||| D010195 ||| D007889 ||| D004715	Depression ||| Hypertension ||| Constipation ||| Anemia ||| Hypercholesterolemia ||| Osteoporosis ||| Sleep Initiation and Maintenance Disorders ||| Sinusitis ||| Bronchitis ||| Cataract ||| Angina Pectoris ||| Breast Neoplasms ||| Pulmonary Embolism ||| Venous Thrombosis ||| Pancreatitis ||| Leiomyoma ||| Endometriosis
	CHEMBL83	D019226	TAMOXIFEN	Oral Ulcer	0	0.0713084	D003863 ||| D006973 ||| D003248 ||| D000740 ||| D006937 ||| D010024 ||| D007319 ||| D012852 ||| D001991 ||| D002386 ||| D000787 ||| D000505 ||| D001943 ||| D011655 ||| D020246 ||| D010195 ||| D007889 ||| D004715	Depression ||| Hypertension ||| Constipation ||| Anemia ||| Hypercholesterolemia ||| Osteoporosis ||| Sleep Initiation and Maintenance Disorders ||| Sinusitis ||| Bronchitis ||| Cataract ||| Angina Pectoris ||| Alopecia ||| Breast Neoplasms ||| Pulmonary Embolism ||| Venous Thrombosis ||| Pancreatitis ||| Leiomyoma ||| Endometriosis
	CHEMBL83	D000787	TAMOXIFEN	Angina Pectoris	1	0.19913	D003863 ||| D013921 ||| D006973 ||| D003248 ||| D004415 ||| D000740 ||| D006937 ||| D010024 ||| D007319 ||| D012852 ||| D001991 ||| D002386 ||| D000505 ||| D001943 ||| D011655 ||| D020246 ||| D010195 ||| D011537 ||| D007889 ||| D000380 ||| D004715	Depression ||| Thrombocytopenia ||| Hypertension ||| Constipation ||| Dyspepsia ||| Anemia ||| Hypercholesterolemia ||| Osteoporosis ||| Sleep Initiation and Maintenance Disorders ||| Sinusitis ||| Bronchitis ||| Cataract ||| Alopecia ||| Breast Neoplasms ||| Pulmonary Embolism ||| Venous Thrombosis ||| Pancreatitis ||| Pruritus ||| Leiomyoma ||| Agranulocytosis ||| Endometriosis
	CHEMBL83	D065631	TAMOXIFEN	Rhinitis, Allergic	0	0.0772706	D003863 ||| D013921 ||| D006973 ||| D003248 ||| D004415 ||| D000740 ||| D006937 ||| D010024 ||| D007319 ||| D012852 ||| D001991 ||| D002386 ||| D000787 ||| D000505 ||| D001943 ||| D011655 ||| D020246 ||| D010195 ||| D011537 ||| D007889 ||| D000380 ||| D004715	Depression ||| Thrombocytopenia ||| Hypertension ||| Constipation ||| Dyspepsia ||| Anemia ||| Hypercholesterolemia ||| Osteoporosis ||| Sleep Initiation and Maintenance Disorders ||| Sinusitis ||| Bronchitis ||| Cataract ||| Angina Pectoris ||| Alopecia ||| Breast Neoplasms ||| Pulmonary Embolism ||| Venous Thrombosis ||| Pancreatitis ||| Pruritus ||| Leiomyoma ||| Agranulocytosis ||| Endometriosis
	CHEMBL83	D001249	TAMOXIFEN	Asthma	0	0.0634745	D003863 ||| D013921 ||| D006973 ||| D003248 ||| D004415 ||| D000740 ||| D006937 ||| D010024 ||| D007319 ||| D012852 ||| D001991 ||| D002386 ||| D000787 ||| D000505 ||| D001943 ||| D011655 ||| D020246 ||| D010195 ||| D011537 ||| D007889 ||| D000380 ||| D004715	Depression ||| Thrombocytopenia ||| Hypertension ||| Constipation ||| Dyspepsia ||| Anemia ||| Hypercholesterolemia ||| Osteoporosis ||| Sleep Initiation and Maintenance Disorders ||| Sinusitis ||| Bronchitis ||| Cataract ||| Angina Pectoris ||| Alopecia ||| Breast Neoplasms ||| Pulmonary Embolism ||| Venous Thrombosis ||| Pancreatitis ||| Pruritus ||| Leiomyoma ||| Agranulocytosis ||| Endometriosis
	CHEMBL83	D005764	TAMOXIFEN	Gastroesophageal Reflux	0	0.0921452	D003863 ||| D013921 ||| D006973 ||| D003248 ||| D004415 ||| D000740 ||| D006937 ||| D010024 ||| D007319 ||| D012852 ||| D001991 ||| D002386 ||| D000787 ||| D000505 ||| D001943 ||| D011655 ||| D020246 ||| D010195 ||| D011537 ||| D007889 ||| D000380 ||| D004715	Depression ||| Thrombocytopenia ||| Hypertension ||| Constipation ||| Dyspepsia ||| Anemia ||| Hypercholesterolemia ||| Osteoporosis ||| Sleep Initiation and Maintenance Disorders ||| Sinusitis ||| Bronchitis ||| Cataract ||| Angina Pectoris ||| Alopecia ||| Breast Neoplasms ||| Pulmonary Embolism ||| Venous Thrombosis ||| Pancreatitis ||| Pruritus ||| Leiomyoma ||| Agranulocytosis ||| Endometriosis
	CHEMBL83	D007037	TAMOXIFEN	Hypothyroidism	0	0.0266749	D003863 ||| D006973 ||| D003248 ||| D000740 ||| D006937 ||| D010024 ||| D007319 ||| D012852 ||| D001991 ||| D002386 ||| D000787 ||| D000505 ||| D001943 ||| D011655 ||| D020246 ||| D010195 ||| D007889 ||| D004715	Depression ||| Hypertension ||| Constipation ||| Anemia ||| Hypercholesterolemia ||| Osteoporosis ||| Sleep Initiation and Maintenance Disorders ||| Sinusitis ||| Bronchitis ||| Cataract ||| Angina Pectoris ||| Alopecia ||| Breast Neoplasms ||| Pulmonary Embolism ||| Venous Thrombosis ||| Pancreatitis ||| Leiomyoma ||| Endometriosis
	CHEMBL83	D008881	TAMOXIFEN	Migraine Disorders	0	0.0699887	D003863 ||| D013921 ||| D006973 ||| D003248 ||| D004415 ||| D000740 ||| D006937 ||| D010024 ||| D007319 ||| D012852 ||| D001991 ||| D002386 ||| D000787 ||| D000505 ||| D001943 ||| D011655 ||| D020246 ||| D010195 ||| D011537 ||| D007889 ||| D000380 ||| D004715	Depression ||| Thrombocytopenia ||| Hypertension ||| Constipation ||| Dyspepsia ||| Anemia ||| Hypercholesterolemia ||| Osteoporosis ||| Sleep Initiation and Maintenance Disorders ||| Sinusitis ||| Bronchitis ||| Cataract ||| Angina Pectoris ||| Alopecia ||| Breast Neoplasms ||| Pulmonary Embolism ||| Venous Thrombosis ||| Pancreatitis ||| Pruritus ||| Leiomyoma ||| Agranulocytosis ||| Endometriosis
	CHEMBL83	D004485	TAMOXIFEN	Eczema	0	0.0361084	D003863 ||| D013921 ||| D006973 ||| D003248 ||| D004415 ||| D000740 ||| D006937 ||| D010024 ||| D007319 ||| D012852 ||| D001991 ||| D002386 ||| D000787 ||| D000505 ||| D001943 ||| D011655 ||| D020246 ||| D010195 ||| D011537 ||| D007889 ||| D000380 ||| D004715	Depression ||| Thrombocytopenia ||| Hypertension ||| Constipation ||| Dyspepsia ||| Anemia ||| Hypercholesterolemia ||| Osteoporosis ||| Sleep Initiation and Maintenance Disorders ||| Sinusitis ||| Bronchitis ||| Cataract ||| Angina Pectoris ||| Alopecia ||| Breast Neoplasms ||| Pulmonary Embolism ||| Venous Thrombosis ||| Pancreatitis ||| Pruritus ||| Leiomyoma ||| Agranulocytosis ||| Endometriosis
	CHEMBL83	D006937	TAMOXIFEN	Hypercholesterolemia	1	0.227372	D003863 ||| D013921 ||| D006973 ||| D003248 ||| D004415 ||| D000740 ||| D010024 ||| D007319 ||| D012852 ||| D001991 ||| D002386 ||| D000787 ||| D000505 ||| D001943 ||| D011655 ||| D020246 ||| D010195 ||| D011537 ||| D007889 ||| D000380 ||| D004715	Depression ||| Thrombocytopenia ||| Hypertension ||| Constipation ||| Dyspepsia ||| Anemia ||| Osteoporosis ||| Sleep Initiation and Maintenance Disorders ||| Sinusitis ||| Bronchitis ||| Cataract ||| Angina Pectoris ||| Alopecia ||| Breast Neoplasms ||| Pulmonary Embolism ||| Venous Thrombosis ||| Pancreatitis ||| Pruritus ||| Leiomyoma ||| Agranulocytosis ||| Endometriosis
	CHEMBL83	D012626	TAMOXIFEN	Sebaceous Gland Neoplasms	0	0.0414808	D003863 ||| D006973 ||| D003248 ||| D000740 ||| D006937 ||| D010024 ||| D007319 ||| D012852 ||| D001991 ||| D002386 ||| D000787 ||| D000505 ||| D001943 ||| D011655 ||| D020246 ||| D010195 ||| D007889 ||| D004715	Depression ||| Hypertension ||| Constipation ||| Anemia ||| Hypercholesterolemia ||| Osteoporosis ||| Sleep Initiation and Maintenance Disorders ||| Sinusitis ||| Bronchitis ||| Cataract ||| Angina Pectoris ||| Alopecia ||| Breast Neoplasms ||| Pulmonary Embolism ||| Venous Thrombosis ||| Pancreatitis ||| Leiomyoma ||| Endometriosis
	CHEMBL83	D001943	TAMOXIFEN	Breast Neoplasms	1	0.0611953	D003863 ||| D013921 ||| D006973 ||| D003248 ||| D004415 ||| D000740 ||| D006937 ||| D010024 ||| D007319 ||| D012852 ||| D001991 ||| D002386 ||| D000787 ||| D000505 ||| D011655 ||| D020246 ||| D010195 ||| D011537 ||| D007889 ||| D000380 ||| D004715	Depression ||| Thrombocytopenia ||| Hypertension ||| Constipation ||| Dyspepsia ||| Anemia ||| Hypercholesterolemia ||| Osteoporosis ||| Sleep Initiation and Maintenance Disorders ||| Sinusitis ||| Bronchitis ||| Cataract ||| Angina Pectoris ||| Alopecia ||| Pulmonary Embolism ||| Venous Thrombosis ||| Pancreatitis ||| Pruritus ||| Leiomyoma ||| Agranulocytosis ||| Endometriosis
	CHEMBL83	D002280	TAMOXIFEN	Carcinoma, Basal Cell	0	0.0263776	D003863 ||| D013921 ||| D006973 ||| D003248 ||| D004415 ||| D000740 ||| D006937 ||| D010024 ||| D007319 ||| D012852 ||| D001991 ||| D002386 ||| D000787 ||| D000505 ||| D001943 ||| D011655 ||| D020246 ||| D010195 ||| D011537 ||| D007889 ||| D000380 ||| D004715	Depression ||| Thrombocytopenia ||| Hypertension ||| Constipation ||| Dyspepsia ||| Anemia ||| Hypercholesterolemia ||| Osteoporosis ||| Sleep Initiation and Maintenance Disorders ||| Sinusitis ||| Bronchitis ||| Cataract ||| Angina Pectoris ||| Alopecia ||| Breast Neoplasms ||| Pulmonary Embolism ||| Venous Thrombosis ||| Pancreatitis ||| Pruritus ||| Leiomyoma ||| Agranulocytosis ||| Endometriosis
	CHEMBL83	D000230	TAMOXIFEN	Adenocarcinoma	0	0.0255305	D003863 ||| D006973 ||| D003248 ||| D000740 ||| D006937 ||| D010024 ||| D007319 ||| D012852 ||| D001991 ||| D002386 ||| D000787 ||| D000505 ||| D001943 ||| D011655 ||| D020246 ||| D010195 ||| D007889 ||| D004715	Depression ||| Hypertension ||| Constipation ||| Anemia ||| Hypercholesterolemia ||| Osteoporosis ||| Sleep Initiation and Maintenance Disorders ||| Sinusitis ||| Bronchitis ||| Cataract ||| Angina Pectoris ||| Alopecia ||| Breast Neoplasms ||| Pulmonary Embolism ||| Venous Thrombosis ||| Pancreatitis ||| Leiomyoma ||| Endometriosis
	CHEMBL83	D002386	TAMOXIFEN	Cataract	1	0.0794224	D003863 ||| D013921 ||| D006973 ||| D003248 ||| D004415 ||| D000740 ||| D006937 ||| D010024 ||| D007319 ||| D012852 ||| D001991 ||| D000787 ||| D000505 ||| D001943 ||| D011655 ||| D020246 ||| D010195 ||| D011537 ||| D007889 ||| D000380 ||| D004715	Depression ||| Thrombocytopenia ||| Hypertension ||| Constipation ||| Dyspepsia ||| Anemia ||| Hypercholesterolemia ||| Osteoporosis ||| Sleep Initiation and Maintenance Disorders ||| Sinusitis ||| Bronchitis ||| Angina Pectoris ||| Alopecia ||| Breast Neoplasms ||| Pulmonary Embolism ||| Venous Thrombosis ||| Pancreatitis ||| Pruritus ||| Leiomyoma ||| Agranulocytosis ||| Endometriosis
	CHEMBL83	D006552	TAMOXIFEN	Hernia, Inguinal	0	0.0197807	D003863 ||| D013921 ||| D006973 ||| D003248 ||| D004415 ||| D000740 ||| D006937 ||| D010024 ||| D007319 ||| D012852 ||| D001991 ||| D002386 ||| D000787 ||| D000505 ||| D001943 ||| D011655 ||| D020246 ||| D010195 ||| D011537 ||| D007889 ||| D000380 ||| D004715	Depression ||| Thrombocytopenia ||| Hypertension ||| Constipation ||| Dyspepsia ||| Anemia ||| Hypercholesterolemia ||| Osteoporosis ||| Sleep Initiation and Maintenance Disorders ||| Sinusitis ||| Bronchitis ||| Cataract ||| Angina Pectoris ||| Alopecia ||| Breast Neoplasms ||| Pulmonary Embolism ||| Venous Thrombosis ||| Pancreatitis ||| Pruritus ||| Leiomyoma ||| Agranulocytosis ||| Endometriosis
	CHEMBL83	D012005	TAMOXIFEN	Rectal Prolapse	0	0.040106	D003863 ||| D006973 ||| D003248 ||| D000740 ||| D006937 ||| D010024 ||| D007319 ||| D012852 ||| D001991 ||| D002386 ||| D000787 ||| D000505 ||| D001943 ||| D011655 ||| D020246 ||| D010195 ||| D007889 ||| D004715	Depression ||| Hypertension ||| Constipation ||| Anemia ||| Hypercholesterolemia ||| Osteoporosis ||| Sleep Initiation and Maintenance Disorders ||| Sinusitis ||| Bronchitis ||| Cataract ||| Angina Pectoris ||| Alopecia ||| Breast Neoplasms ||| Pulmonary Embolism ||| Venous Thrombosis ||| Pancreatitis ||| Leiomyoma ||| Endometriosis
	CHEMBL83	D014029	TAMOXIFEN	Tobacco Use Disorder	0	0.0351874	D003863 ||| D006973 ||| D003248 ||| D000740 ||| D006937 ||| D010024 ||| D007319 ||| D012852 ||| D001991 ||| D002386 ||| D000787 ||| D000505 ||| D001943 ||| D011655 ||| D020246 ||| D010195 ||| D007889 ||| D004715	Depression ||| Hypertension ||| Constipation ||| Anemia ||| Hypercholesterolemia ||| Osteoporosis ||| Sleep Initiation and Maintenance Disorders ||| Sinusitis ||| Bronchitis ||| Cataract ||| Angina Pectoris ||| Alopecia ||| Breast Neoplasms ||| Pulmonary Embolism ||| Venous Thrombosis ||| Pancreatitis ||| Leiomyoma ||| Endometriosis
	CHEMBL83	D009203	TAMOXIFEN	Myocardial Infarction	0	0.346474	D003863 ||| D013921 ||| D006973 ||| D003248 ||| D004415 ||| D000740 ||| D006937 ||| D010024 ||| D007319 ||| D012852 ||| D001991 ||| D002386 ||| D000787 ||| D000505 ||| D001943 ||| D011655 ||| D020246 ||| D010195 ||| D011537 ||| D007889 ||| D000380 ||| D004715	Depression ||| Thrombocytopenia ||| Hypertension ||| Constipation ||| Dyspepsia ||| Anemia ||| Hypercholesterolemia ||| Osteoporosis ||| Sleep Initiation and Maintenance Disorders ||| Sinusitis ||| Bronchitis ||| Cataract ||| Angina Pectoris ||| Alopecia ||| Breast Neoplasms ||| Pulmonary Embolism ||| Venous Thrombosis ||| Pancreatitis ||| Pruritus ||| Leiomyoma ||| Agranulocytosis ||| Endometriosis
	CHEMBL83	D005756	TAMOXIFEN	Gastritis	0	0.0780605	D003863 ||| D013921 ||| D006973 ||| D003248 ||| D004415 ||| D000740 ||| D006937 ||| D010024 ||| D007319 ||| D012852 ||| D001991 ||| D002386 ||| D000787 ||| D000505 ||| D001943 ||| D011655 ||| D020246 ||| D010195 ||| D011537 ||| D007889 ||| D000380 ||| D004715	Depression ||| Thrombocytopenia ||| Hypertension ||| Constipation ||| Dyspepsia ||| Anemia ||| Hypercholesterolemia ||| Osteoporosis ||| Sleep Initiation and Maintenance Disorders ||| Sinusitis ||| Bronchitis ||| Cataract ||| Angina Pectoris ||| Alopecia ||| Breast Neoplasms ||| Pulmonary Embolism ||| Venous Thrombosis ||| Pancreatitis ||| Pruritus ||| Leiomyoma ||| Agranulocytosis ||| Endometriosis
	CHEMBL83	D006548	TAMOXIFEN	Hernia, Diaphragmatic	0	0.079933	D003863 ||| D013921 ||| D006973 ||| D003248 ||| D004415 ||| D000740 ||| D006937 ||| D010024 ||| D007319 ||| D012852 ||| D001991 ||| D002386 ||| D000787 ||| D000505 ||| D001943 ||| D011655 ||| D020246 ||| D010195 ||| D011537 ||| D007889 ||| D000380 ||| D004715	Depression ||| Thrombocytopenia ||| Hypertension ||| Constipation ||| Dyspepsia ||| Anemia ||| Hypercholesterolemia ||| Osteoporosis ||| Sleep Initiation and Maintenance Disorders ||| Sinusitis ||| Bronchitis ||| Cataract ||| Angina Pectoris ||| Alopecia ||| Breast Neoplasms ||| Pulmonary Embolism ||| Venous Thrombosis ||| Pancreatitis ||| Pruritus ||| Leiomyoma ||| Agranulocytosis ||| Endometriosis
	CHEMBL83	D000076385	TAMOXIFEN	Diverticular Diseases	0	0.0356964	D003863 ||| D006973 ||| D003248 ||| D000740 ||| D006937 ||| D010024 ||| D007319 ||| D012852 ||| D001991 ||| D002386 ||| D000787 ||| D000505 ||| D001943 ||| D011655 ||| D020246 ||| D010195 ||| D007889 ||| D004715	Depression ||| Hypertension ||| Constipation ||| Anemia ||| Hypercholesterolemia ||| Osteoporosis ||| Sleep Initiation and Maintenance Disorders ||| Sinusitis ||| Bronchitis ||| Cataract ||| Angina Pectoris ||| Alopecia ||| Breast Neoplasms ||| Pulmonary Embolism ||| Venous Thrombosis ||| Pancreatitis ||| Leiomyoma ||| Endometriosis
	CHEMBL83	D007319	TAMOXIFEN	Sleep Initiation and Maintenance Disorders	1	0.0969016	D003863 ||| D013921 ||| D006973 ||| D003248 ||| D004415 ||| D000740 ||| D006937 ||| D010024 ||| D012852 ||| D001991 ||| D002386 ||| D000787 ||| D000505 ||| D001943 ||| D011655 ||| D020246 ||| D010195 ||| D011537 ||| D007889 ||| D000380 ||| D004715	Depression ||| Thrombocytopenia ||| Hypertension ||| Constipation ||| Dyspepsia ||| Anemia ||| Hypercholesterolemia ||| Osteoporosis ||| Sinusitis ||| Bronchitis ||| Cataract ||| Angina Pectoris ||| Alopecia ||| Breast Neoplasms ||| Pulmonary Embolism ||| Venous Thrombosis ||| Pancreatitis ||| Pruritus ||| Leiomyoma ||| Agranulocytosis ||| Endometriosis
	CHEMBL83	D009290	TAMOXIFEN	Narcolepsy	0	0.0452629	D003863 ||| D013921 ||| D006973 ||| D003248 ||| D004415 ||| D000740 ||| D006937 ||| D010024 ||| D007319 ||| D012852 ||| D001991 ||| D002386 ||| D000787 ||| D000505 ||| D001943 ||| D011655 ||| D020246 ||| D010195 ||| D011537 ||| D007889 ||| D000380 ||| D004715	Depression ||| Thrombocytopenia ||| Hypertension ||| Constipation ||| Dyspepsia ||| Anemia ||| Hypercholesterolemia ||| Osteoporosis ||| Sleep Initiation and Maintenance Disorders ||| Sinusitis ||| Bronchitis ||| Cataract ||| Angina Pectoris ||| Alopecia ||| Breast Neoplasms ||| Pulmonary Embolism ||| Venous Thrombosis ||| Pancreatitis ||| Pruritus ||| Leiomyoma ||| Agranulocytosis ||| Endometriosis
	CHEMBL83	D003922	TAMOXIFEN	Diabetes Mellitus, Type 1	0	0.0375364	D003863 ||| D006973 ||| D003248 ||| D000740 ||| D006937 ||| D010024 ||| D007319 ||| D012852 ||| D001991 ||| D002386 ||| D000787 ||| D000505 ||| D001943 ||| D011655 ||| D020246 ||| D010195 ||| D007889 ||| D004715	Depression ||| Hypertension ||| Constipation ||| Anemia ||| Hypercholesterolemia ||| Osteoporosis ||| Sleep Initiation and Maintenance Disorders ||| Sinusitis ||| Bronchitis ||| Cataract ||| Angina Pectoris ||| Alopecia ||| Breast Neoplasms ||| Pulmonary Embolism ||| Venous Thrombosis ||| Pancreatitis ||| Leiomyoma ||| Endometriosis
	CHEMBL83	D002446	TAMOXIFEN	Celiac Disease	0	0.087293	D003863 ||| D006973 ||| D003248 ||| D000740 ||| D006937 ||| D010024 ||| D007319 ||| D012852 ||| D001991 ||| D002386 ||| D000787 ||| D000505 ||| D001943 ||| D011655 ||| D020246 ||| D010195 ||| D007889 ||| D004715	Depression ||| Hypertension ||| Constipation ||| Anemia ||| Hypercholesterolemia ||| Osteoporosis ||| Sleep Initiation and Maintenance Disorders ||| Sinusitis ||| Bronchitis ||| Cataract ||| Angina Pectoris ||| Alopecia ||| Breast Neoplasms ||| Pulmonary Embolism ||| Venous Thrombosis ||| Pancreatitis ||| Leiomyoma ||| Endometriosis
	CHEMBL83	D008105	TAMOXIFEN	Liver Cirrhosis, Biliary	0	0.10502	D003863 ||| D006973 ||| D003248 ||| D000740 ||| D006937 ||| D010024 ||| D007319 ||| D012852 ||| D001991 ||| D002386 ||| D000787 ||| D000505 ||| D001943 ||| D011655 ||| D020246 ||| D010195 ||| D007889 ||| D004715	Depression ||| Hypertension ||| Constipation ||| Anemia ||| Hypercholesterolemia ||| Osteoporosis ||| Sleep Initiation and Maintenance Disorders ||| Sinusitis ||| Bronchitis ||| Cataract ||| Angina Pectoris ||| Alopecia ||| Breast Neoplasms ||| Pulmonary Embolism ||| Venous Thrombosis ||| Pancreatitis ||| Leiomyoma ||| Endometriosis
	CHEMBL83	D014820	TAMOXIFEN	Vitiligo	0	0.0257036	D003863 ||| D006973 ||| D003248 ||| D000740 ||| D006937 ||| D010024 ||| D007319 ||| D012852 ||| D001991 ||| D002386 ||| D000787 ||| D000505 ||| D001943 ||| D011655 ||| D020246 ||| D010195 ||| D007889 ||| D004715	Depression ||| Hypertension ||| Constipation ||| Anemia ||| Hypercholesterolemia ||| Osteoporosis ||| Sleep Initiation and Maintenance Disorders ||| Sinusitis ||| Bronchitis ||| Cataract ||| Angina Pectoris ||| Alopecia ||| Breast Neoplasms ||| Pulmonary Embolism ||| Venous Thrombosis ||| Pancreatitis ||| Leiomyoma ||| Endometriosis
	CHEMBL83	D009798	TAMOXIFEN	Ocular Hypertension	0	0.0737724	D003863 ||| D006973 ||| D003248 ||| D000740 ||| D006937 ||| D010024 ||| D007319 ||| D012852 ||| D001991 ||| D002386 ||| D000787 ||| D000505 ||| D001943 ||| D011655 ||| D020246 ||| D010195 ||| D007889 ||| D004715	Depression ||| Hypertension ||| Constipation ||| Anemia ||| Hypercholesterolemia ||| Osteoporosis ||| Sleep Initiation and Maintenance Disorders ||| Sinusitis ||| Bronchitis ||| Cataract ||| Angina Pectoris ||| Alopecia ||| Breast Neoplasms ||| Pulmonary Embolism ||| Venous Thrombosis ||| Pancreatitis ||| Leiomyoma ||| Endometriosis
	CHEMBL83	D009447	TAMOXIFEN	Neuroblastoma	0	0.036996	D003863 ||| D006973 ||| D003248 ||| D000740 ||| D006937 ||| D010024 ||| D007319 ||| D012852 ||| D001991 ||| D002386 ||| D000787 ||| D000505 ||| D001943 ||| D011655 ||| D020246 ||| D010195 ||| D007889 ||| D004715	Depression ||| Hypertension ||| Constipation ||| Anemia ||| Hypercholesterolemia ||| Osteoporosis ||| Sleep Initiation and Maintenance Disorders ||| Sinusitis ||| Bronchitis ||| Cataract ||| Angina Pectoris ||| Alopecia ||| Breast Neoplasms ||| Pulmonary Embolism ||| Venous Thrombosis ||| Pancreatitis ||| Leiomyoma ||| Endometriosis
	CHEMBL83	D012559	TAMOXIFEN	Schizophrenia	0	0.0402297	D003863 ||| D013921 ||| D006973 ||| D003248 ||| D004415 ||| D000740 ||| D006937 ||| D010024 ||| D007319 ||| D012852 ||| D001991 ||| D002386 ||| D000787 ||| D000505 ||| D001943 ||| D011655 ||| D020246 ||| D010195 ||| D011537 ||| D007889 ||| D000380 ||| D004715	Depression ||| Thrombocytopenia ||| Hypertension ||| Constipation ||| Dyspepsia ||| Anemia ||| Hypercholesterolemia ||| Osteoporosis ||| Sleep Initiation and Maintenance Disorders ||| Sinusitis ||| Bronchitis ||| Cataract ||| Angina Pectoris ||| Alopecia ||| Breast Neoplasms ||| Pulmonary Embolism ||| Venous Thrombosis ||| Pancreatitis ||| Pruritus ||| Leiomyoma ||| Agranulocytosis ||| Endometriosis
	CHEMBL83	D000690	TAMOXIFEN	Amyotrophic Lateral Sclerosis	0	0.0531657	D003863 ||| D006973 ||| D003248 ||| D000740 ||| D006937 ||| D010024 ||| D007319 ||| D012852 ||| D001991 ||| D002386 ||| D000787 ||| D000505 ||| D001943 ||| D011655 ||| D020246 ||| D010195 ||| D007889 ||| D004715	Depression ||| Hypertension ||| Constipation ||| Anemia ||| Hypercholesterolemia ||| Osteoporosis ||| Sleep Initiation and Maintenance Disorders ||| Sinusitis ||| Bronchitis ||| Cataract ||| Angina Pectoris ||| Alopecia ||| Breast Neoplasms ||| Pulmonary Embolism ||| Venous Thrombosis ||| Pancreatitis ||| Leiomyoma ||| Endometriosis
	CHEMBL83	D008180	TAMOXIFEN	Lupus Erythematosus, Systemic	0	0.0392484	D003863 ||| D013921 ||| D006973 ||| D003248 ||| D004415 ||| D000740 ||| D006937 ||| D010024 ||| D007319 ||| D012852 ||| D001991 ||| D002386 ||| D000787 ||| D000505 ||| D001943 ||| D011655 ||| D020246 ||| D010195 ||| D011537 ||| D007889 ||| D000380 ||| D004715	Depression ||| Thrombocytopenia ||| Hypertension ||| Constipation ||| Dyspepsia ||| Anemia ||| Hypercholesterolemia ||| Osteoporosis ||| Sleep Initiation and Maintenance Disorders ||| Sinusitis ||| Bronchitis ||| Cataract ||| Angina Pectoris ||| Alopecia ||| Breast Neoplasms ||| Pulmonary Embolism ||| Venous Thrombosis ||| Pancreatitis ||| Pruritus ||| Leiomyoma ||| Agranulocytosis ||| Endometriosis
	CHEMBL83	D000437	TAMOXIFEN	Alcoholism	0	0.0971973	D003863 ||| D006973 ||| D003248 ||| D000740 ||| D006937 ||| D010024 ||| D007319 ||| D012852 ||| D001991 ||| D002386 ||| D000787 ||| D000505 ||| D001943 ||| D011655 ||| D020246 ||| D010195 ||| D007889 ||| D004715	Depression ||| Hypertension ||| Constipation ||| Anemia ||| Hypercholesterolemia ||| Osteoporosis ||| Sleep Initiation and Maintenance Disorders ||| Sinusitis ||| Bronchitis ||| Cataract ||| Angina Pectoris ||| Alopecia ||| Breast Neoplasms ||| Pulmonary Embolism ||| Venous Thrombosis ||| Pancreatitis ||| Leiomyoma ||| Endometriosis
	CHEMBL83	D000067877	TAMOXIFEN	Autism Spectrum Disorder	0	0.0333363	D003863 ||| D006973 ||| D003248 ||| D000740 ||| D006937 ||| D010024 ||| D007319 ||| D012852 ||| D001991 ||| D002386 ||| D000787 ||| D000505 ||| D001943 ||| D011655 ||| D020246 ||| D010195 ||| D007889 ||| D004715	Depression ||| Hypertension ||| Constipation ||| Anemia ||| Hypercholesterolemia ||| Osteoporosis ||| Sleep Initiation and Maintenance Disorders ||| Sinusitis ||| Bronchitis ||| Cataract ||| Angina Pectoris ||| Alopecia ||| Breast Neoplasms ||| Pulmonary Embolism ||| Venous Thrombosis ||| Pancreatitis ||| Leiomyoma ||| Endometriosis
	CHEMBL83	D001714	TAMOXIFEN	Bipolar Disorder	0	0.0424207	D003863 ||| D013921 ||| D006973 ||| D003248 ||| D004415 ||| D000740 ||| D006937 ||| D010024 ||| D007319 ||| D012852 ||| D001991 ||| D002386 ||| D000787 ||| D000505 ||| D001943 ||| D011655 ||| D020246 ||| D010195 ||| D011537 ||| D007889 ||| D000380 ||| D004715	Depression ||| Thrombocytopenia ||| Hypertension ||| Constipation ||| Dyspepsia ||| Anemia ||| Hypercholesterolemia ||| Osteoporosis ||| Sleep Initiation and Maintenance Disorders ||| Sinusitis ||| Bronchitis ||| Cataract ||| Angina Pectoris ||| Alopecia ||| Breast Neoplasms ||| Pulmonary Embolism ||| Venous Thrombosis ||| Pancreatitis ||| Pruritus ||| Leiomyoma ||| Agranulocytosis ||| Endometriosis
	CHEMBL83	D009771	TAMOXIFEN	Obsessive-Compulsive Disorder	0	0.0592253	D003863 ||| D006973 ||| D003248 ||| D000740 ||| D006937 ||| D010024 ||| D007319 ||| D012852 ||| D001991 ||| D002386 ||| D000787 ||| D000505 ||| D001943 ||| D011655 ||| D020246 ||| D010195 ||| D007889 ||| D004715	Depression ||| Hypertension ||| Constipation ||| Anemia ||| Hypercholesterolemia ||| Osteoporosis ||| Sleep Initiation and Maintenance Disorders ||| Sinusitis ||| Bronchitis ||| Cataract ||| Angina Pectoris ||| Alopecia ||| Breast Neoplasms ||| Pulmonary Embolism ||| Venous Thrombosis ||| Pancreatitis ||| Leiomyoma ||| Endometriosis
	CHEMBL83	D003924	TAMOXIFEN	Diabetes Mellitus, Type 2	0	0.138305	D003863 ||| D006973 ||| D003248 ||| D000740 ||| D006937 ||| D010024 ||| D007319 ||| D012852 ||| D001991 ||| D002386 ||| D000787 ||| D000505 ||| D001943 ||| D011655 ||| D020246 ||| D010195 ||| D007889 ||| D004715	Depression ||| Hypertension ||| Constipation ||| Anemia ||| Hypercholesterolemia ||| Osteoporosis ||| Sleep Initiation and Maintenance Disorders ||| Sinusitis ||| Bronchitis ||| Cataract ||| Angina Pectoris ||| Alopecia ||| Breast Neoplasms ||| Pulmonary Embolism ||| Venous Thrombosis ||| Pancreatitis ||| Leiomyoma ||| Endometriosis
	CHEMBL83	D000544	TAMOXIFEN	Alzheimer Disease	0	0.105409	D003863 ||| D006973 ||| D003248 ||| D000740 ||| D006937 ||| D010024 ||| D007319 ||| D012852 ||| D001991 ||| D002386 ||| D000787 ||| D000505 ||| D001943 ||| D011655 ||| D020246 ||| D010195 ||| D007889 ||| D004715	Depression ||| Hypertension ||| Constipation ||| Anemia ||| Hypercholesterolemia ||| Osteoporosis ||| Sleep Initiation and Maintenance Disorders ||| Sinusitis ||| Bronchitis ||| Cataract ||| Angina Pectoris ||| Alopecia ||| Breast Neoplasms ||| Pulmonary Embolism ||| Venous Thrombosis ||| Pancreatitis ||| Leiomyoma ||| Endometriosis
	CHEMBL83	D004827	TAMOXIFEN	Epilepsy	0	0.0450151	D003863 ||| D013921 ||| D006973 ||| D003248 ||| D004415 ||| D000740 ||| D006937 ||| D010024 ||| D007319 ||| D012852 ||| D001991 ||| D002386 ||| D000787 ||| D000505 ||| D001943 ||| D011655 ||| D020246 ||| D010195 ||| D011537 ||| D007889 ||| D000380 ||| D004715	Depression ||| Thrombocytopenia ||| Hypertension ||| Constipation ||| Dyspepsia ||| Anemia ||| Hypercholesterolemia ||| Osteoporosis ||| Sleep Initiation and Maintenance Disorders ||| Sinusitis ||| Bronchitis ||| Cataract ||| Angina Pectoris ||| Alopecia ||| Breast Neoplasms ||| Pulmonary Embolism ||| Venous Thrombosis ||| Pancreatitis ||| Pruritus ||| Leiomyoma ||| Agranulocytosis ||| Endometriosis
	CHEMBL83	D005901	TAMOXIFEN	Glaucoma	0	0.0892803	D003863 ||| D013921 ||| D006973 ||| D003248 ||| D004415 ||| D000740 ||| D006937 ||| D010024 ||| D007319 ||| D012852 ||| D001991 ||| D002386 ||| D000787 ||| D000505 ||| D001943 ||| D011655 ||| D020246 ||| D010195 ||| D011537 ||| D007889 ||| D000380 ||| D004715	Depression ||| Thrombocytopenia ||| Hypertension ||| Constipation ||| Dyspepsia ||| Anemia ||| Hypercholesterolemia ||| Osteoporosis ||| Sleep Initiation and Maintenance Disorders ||| Sinusitis ||| Bronchitis ||| Cataract ||| Angina Pectoris ||| Alopecia ||| Breast Neoplasms ||| Pulmonary Embolism ||| Venous Thrombosis ||| Pancreatitis ||| Pruritus ||| Leiomyoma ||| Agranulocytosis ||| Endometriosis
	CHEMBL83	D051436	TAMOXIFEN	Renal Insufficiency, Chronic	0	0.107848	D003863 ||| D006973 ||| D003248 ||| D000740 ||| D006937 ||| D010024 ||| D007319 ||| D012852 ||| D001991 ||| D002386 ||| D000787 ||| D000505 ||| D001943 ||| D011655 ||| D020246 ||| D010195 ||| D007889 ||| D004715	Depression ||| Hypertension ||| Constipation ||| Anemia ||| Hypercholesterolemia ||| Osteoporosis ||| Sleep Initiation and Maintenance Disorders ||| Sinusitis ||| Bronchitis ||| Cataract ||| Angina Pectoris ||| Alopecia ||| Breast Neoplasms ||| Pulmonary Embolism ||| Venous Thrombosis ||| Pancreatitis ||| Leiomyoma ||| Endometriosis
	CHEMBL83	D013167	TAMOXIFEN	Spondylitis, Ankylosing	0	0.0382519	D003863 ||| D006973 ||| D003248 ||| D000740 ||| D006937 ||| D010024 ||| D007319 ||| D012852 ||| D001991 ||| D002386 ||| D000787 ||| D000505 ||| D001943 ||| D011655 ||| D020246 ||| D010195 ||| D007889 ||| D004715	Depression ||| Hypertension ||| Constipation ||| Anemia ||| Hypercholesterolemia ||| Osteoporosis ||| Sleep Initiation and Maintenance Disorders ||| Sinusitis ||| Bronchitis ||| Cataract ||| Angina Pectoris ||| Alopecia ||| Breast Neoplasms ||| Pulmonary Embolism ||| Venous Thrombosis ||| Pancreatitis ||| Leiomyoma ||| Endometriosis
	CHEMBL83	D003863	TAMOXIFEN	Depression	1	0.0976799	D013921 ||| D006973 ||| D003248 ||| D004415 ||| D000740 ||| D006937 ||| D010024 ||| D007319 ||| D012852 ||| D001991 ||| D002386 ||| D000787 ||| D000505 ||| D001943 ||| D011655 ||| D020246 ||| D010195 ||| D011537 ||| D007889 ||| D000380 ||| D004715	Thrombocytopenia ||| Hypertension ||| Constipation ||| Dyspepsia ||| Anemia ||| Hypercholesterolemia ||| Osteoporosis ||| Sleep Initiation and Maintenance Disorders ||| Sinusitis ||| Bronchitis ||| Cataract ||| Angina Pectoris ||| Alopecia ||| Breast Neoplasms ||| Pulmonary Embolism ||| Venous Thrombosis ||| Pancreatitis ||| Pruritus ||| Leiomyoma ||| Agranulocytosis ||| Endometriosis
	CHEMBL83	D010003	TAMOXIFEN	Osteoarthritis	0	0.070214	D003863 ||| D013921 ||| D006973 ||| D003248 ||| D004415 ||| D000740 ||| D006937 ||| D010024 ||| D007319 ||| D012852 ||| D001991 ||| D002386 ||| D000787 ||| D000505 ||| D001943 ||| D011655 ||| D020246 ||| D010195 ||| D011537 ||| D007889 ||| D000380 ||| D004715	Depression ||| Thrombocytopenia ||| Hypertension ||| Constipation ||| Dyspepsia ||| Anemia ||| Hypercholesterolemia ||| Osteoporosis ||| Sleep Initiation and Maintenance Disorders ||| Sinusitis ||| Bronchitis ||| Cataract ||| Angina Pectoris ||| Alopecia ||| Breast Neoplasms ||| Pulmonary Embolism ||| Venous Thrombosis ||| Pancreatitis ||| Pruritus ||| Leiomyoma ||| Agranulocytosis ||| Endometriosis
	CHEMBL83	D000419	TAMOXIFEN	Albuminuria	0	0.0149511	D003863 ||| D006973 ||| D003248 ||| D000740 ||| D006937 ||| D010024 ||| D007319 ||| D012852 ||| D001991 ||| D002386 ||| D000787 ||| D000505 ||| D001943 ||| D011655 ||| D020246 ||| D010195 ||| D007889 ||| D004715	Depression ||| Hypertension ||| Constipation ||| Anemia ||| Hypercholesterolemia ||| Osteoporosis ||| Sleep Initiation and Maintenance Disorders ||| Sinusitis ||| Bronchitis ||| Cataract ||| Angina Pectoris ||| Alopecia ||| Breast Neoplasms ||| Pulmonary Embolism ||| Venous Thrombosis ||| Pancreatitis ||| Leiomyoma ||| Endometriosis
	CHEMBL83	D001281	TAMOXIFEN	Atrial Fibrillation	0	0.0626837	D003863 ||| D013921 ||| D006973 ||| D003248 ||| D004415 ||| D000740 ||| D006937 ||| D010024 ||| D007319 ||| D012852 ||| D001991 ||| D002386 ||| D000787 ||| D000505 ||| D001943 ||| D011655 ||| D020246 ||| D010195 ||| D011537 ||| D007889 ||| D000380 ||| D004715	Depression ||| Thrombocytopenia ||| Hypertension ||| Constipation ||| Dyspepsia ||| Anemia ||| Hypercholesterolemia ||| Osteoporosis ||| Sleep Initiation and Maintenance Disorders ||| Sinusitis ||| Bronchitis ||| Cataract ||| Angina Pectoris ||| Alopecia ||| Breast Neoplasms ||| Pulmonary Embolism ||| Venous Thrombosis ||| Pancreatitis ||| Pruritus ||| Leiomyoma ||| Agranulocytosis ||| Endometriosis
	CHEMBL83	D006973	TAMOXIFEN	Hypertension	1	0.189359	D003863 ||| D013921 ||| D003248 ||| D004415 ||| D000740 ||| D006937 ||| D010024 ||| D007319 ||| D012852 ||| D001991 ||| D002386 ||| D000787 ||| D000505 ||| D001943 ||| D011655 ||| D020246 ||| D010195 ||| D011537 ||| D007889 ||| D000380 ||| D004715	Depression ||| Thrombocytopenia ||| Constipation ||| Dyspepsia ||| Anemia ||| Hypercholesterolemia ||| Osteoporosis ||| Sleep Initiation and Maintenance Disorders ||| Sinusitis ||| Bronchitis ||| Cataract ||| Angina Pectoris ||| Alopecia ||| Breast Neoplasms ||| Pulmonary Embolism ||| Venous Thrombosis ||| Pancreatitis ||| Pruritus ||| Leiomyoma ||| Agranulocytosis ||| Endometriosis
	CHEMBL83	D006327	TAMOXIFEN	Heart Block	0	0.0819044	D003863 ||| D013921 ||| D006973 ||| D003248 ||| D004415 ||| D000740 ||| D006937 ||| D010024 ||| D007319 ||| D012852 ||| D001991 ||| D002386 ||| D000787 ||| D000505 ||| D001943 ||| D011655 ||| D020246 ||| D010195 ||| D011537 ||| D007889 ||| D000380 ||| D004715	Depression ||| Thrombocytopenia ||| Hypertension ||| Constipation ||| Dyspepsia ||| Anemia ||| Hypercholesterolemia ||| Osteoporosis ||| Sleep Initiation and Maintenance Disorders ||| Sinusitis ||| Bronchitis ||| Cataract ||| Angina Pectoris ||| Alopecia ||| Breast Neoplasms ||| Pulmonary Embolism ||| Venous Thrombosis ||| Pancreatitis ||| Pruritus ||| Leiomyoma ||| Agranulocytosis ||| Endometriosis
	CHEMBL83	D055623	TAMOXIFEN	Keratosis, Actinic	0	0.0738727	D003863 ||| D013921 ||| D006973 ||| D003248 ||| D004415 ||| D000740 ||| D006937 ||| D010024 ||| D007319 ||| D012852 ||| D001991 ||| D002386 ||| D000787 ||| D000505 ||| D001943 ||| D011655 ||| D020246 ||| D010195 ||| D011537 ||| D007889 ||| D000380 ||| D004715	Depression ||| Thrombocytopenia ||| Hypertension ||| Constipation ||| Dyspepsia ||| Anemia ||| Hypercholesterolemia ||| Osteoporosis ||| Sleep Initiation and Maintenance Disorders ||| Sinusitis ||| Bronchitis ||| Cataract ||| Angina Pectoris ||| Alopecia ||| Breast Neoplasms ||| Pulmonary Embolism ||| Venous Thrombosis ||| Pancreatitis ||| Pruritus ||| Leiomyoma ||| Agranulocytosis ||| Endometriosis
	CHEMBL83	D001991	TAMOXIFEN	Bronchitis	1	0.124768	D003863 ||| D013921 ||| D006973 ||| D003248 ||| D004415 ||| D000740 ||| D006937 ||| D010024 ||| D007319 ||| D012852 ||| D002386 ||| D000787 ||| D000505 ||| D001943 ||| D011655 ||| D020246 ||| D010195 ||| D011537 ||| D007889 ||| D000380 ||| D004715	Depression ||| Thrombocytopenia ||| Hypertension ||| Constipation ||| Dyspepsia ||| Anemia ||| Hypercholesterolemia ||| Osteoporosis ||| Sleep Initiation and Maintenance Disorders ||| Sinusitis ||| Cataract ||| Angina Pectoris ||| Alopecia ||| Breast Neoplasms ||| Pulmonary Embolism ||| Venous Thrombosis ||| Pancreatitis ||| Pruritus ||| Leiomyoma ||| Agranulocytosis ||| Endometriosis
	CHEMBL83	D008175	TAMOXIFEN	Lung Neoplasms	0	0.0485993	D003863 ||| D013921 ||| D006973 ||| D003248 ||| D004415 ||| D000740 ||| D006937 ||| D010024 ||| D007319 ||| D012852 ||| D001991 ||| D002386 ||| D000787 ||| D000505 ||| D001943 ||| D011655 ||| D020246 ||| D010195 ||| D011537 ||| D007889 ||| D000380 ||| D004715	Depression ||| Thrombocytopenia ||| Hypertension ||| Constipation ||| Dyspepsia ||| Anemia ||| Hypercholesterolemia ||| Osteoporosis ||| Sleep Initiation and Maintenance Disorders ||| Sinusitis ||| Bronchitis ||| Cataract ||| Angina Pectoris ||| Alopecia ||| Breast Neoplasms ||| Pulmonary Embolism ||| Venous Thrombosis ||| Pancreatitis ||| Pruritus ||| Leiomyoma ||| Agranulocytosis ||| Endometriosis
	CHEMBL83	D008545	TAMOXIFEN	Melanoma	0	0.0524699	D003863 ||| D013921 ||| D006973 ||| D003248 ||| D004415 ||| D000740 ||| D006937 ||| D010024 ||| D007319 ||| D012852 ||| D001991 ||| D002386 ||| D000787 ||| D000505 ||| D001943 ||| D011655 ||| D020246 ||| D010195 ||| D011537 ||| D007889 ||| D000380 ||| D004715	Depression ||| Thrombocytopenia ||| Hypertension ||| Constipation ||| Dyspepsia ||| Anemia ||| Hypercholesterolemia ||| Osteoporosis ||| Sleep Initiation and Maintenance Disorders ||| Sinusitis ||| Bronchitis ||| Cataract ||| Angina Pectoris ||| Alopecia ||| Breast Neoplasms ||| Pulmonary Embolism ||| Venous Thrombosis ||| Pancreatitis ||| Pruritus ||| Leiomyoma ||| Agranulocytosis ||| Endometriosis
	CHEMBL83	D008228	TAMOXIFEN	Lymphoma, Non-Hodgkin	0	0.118282	D003863 ||| D013921 ||| D006973 ||| D003248 ||| D004415 ||| D000740 ||| D006937 ||| D010024 ||| D007319 ||| D012852 ||| D001991 ||| D002386 ||| D000787 ||| D000505 ||| D001943 ||| D011655 ||| D020246 ||| D010195 ||| D011537 ||| D007889 ||| D000380 ||| D004715	Depression ||| Thrombocytopenia ||| Hypertension ||| Constipation ||| Dyspepsia ||| Anemia ||| Hypercholesterolemia ||| Osteoporosis ||| Sleep Initiation and Maintenance Disorders ||| Sinusitis ||| Bronchitis ||| Cataract ||| Angina Pectoris ||| Alopecia ||| Breast Neoplasms ||| Pulmonary Embolism ||| Venous Thrombosis ||| Pancreatitis ||| Pruritus ||| Leiomyoma ||| Agranulocytosis ||| Endometriosis
	CHEMBL83	D002294	TAMOXIFEN	Carcinoma, Squamous Cell	0	0.0386825	D003863 ||| D013921 ||| D006973 ||| D003248 ||| D004415 ||| D000740 ||| D006937 ||| D010024 ||| D007319 ||| D012852 ||| D001991 ||| D002386 ||| D000787 ||| D000505 ||| D001943 ||| D011655 ||| D020246 ||| D010195 ||| D011537 ||| D007889 ||| D000380 ||| D004715	Depression ||| Thrombocytopenia ||| Hypertension ||| Constipation ||| Dyspepsia ||| Anemia ||| Hypercholesterolemia ||| Osteoporosis ||| Sleep Initiation and Maintenance Disorders ||| Sinusitis ||| Bronchitis ||| Cataract ||| Angina Pectoris ||| Alopecia ||| Breast Neoplasms ||| Pulmonary Embolism ||| Venous Thrombosis ||| Pancreatitis ||| Pruritus ||| Leiomyoma ||| Agranulocytosis ||| Endometriosis
	CHEMBL83	D002349	TAMOXIFEN	Carpal Tunnel Syndrome	0	0.172412	D003863 ||| D013921 ||| D006973 ||| D003248 ||| D004415 ||| D000740 ||| D006937 ||| D010024 ||| D007319 ||| D012852 ||| D001991 ||| D002386 ||| D000787 ||| D000505 ||| D001943 ||| D011655 ||| D020246 ||| D010195 ||| D011537 ||| D007889 ||| D000380 ||| D004715	Depression ||| Thrombocytopenia ||| Hypertension ||| Constipation ||| Dyspepsia ||| Anemia ||| Hypercholesterolemia ||| Osteoporosis ||| Sleep Initiation and Maintenance Disorders ||| Sinusitis ||| Bronchitis ||| Cataract ||| Angina Pectoris ||| Alopecia ||| Breast Neoplasms ||| Pulmonary Embolism ||| Venous Thrombosis ||| Pancreatitis ||| Pruritus ||| Leiomyoma ||| Agranulocytosis ||| Endometriosis
	CHEMBL83	D016883	TAMOXIFEN	Diabetic Ketoacidosis	0	0.0716437	D003863 ||| D013921 ||| D006973 ||| D003248 ||| D004415 ||| D000740 ||| D006937 ||| D010024 ||| D007319 ||| D012852 ||| D001991 ||| D002386 ||| D000787 ||| D000505 ||| D001943 ||| D011655 ||| D020246 ||| D010195 ||| D011537 ||| D007889 ||| D000380 ||| D004715	Depression ||| Thrombocytopenia ||| Hypertension ||| Constipation ||| Dyspepsia ||| Anemia ||| Hypercholesterolemia ||| Osteoporosis ||| Sleep Initiation and Maintenance Disorders ||| Sinusitis ||| Bronchitis ||| Cataract ||| Angina Pectoris ||| Alopecia ||| Breast Neoplasms ||| Pulmonary Embolism ||| Venous Thrombosis ||| Pancreatitis ||| Pruritus ||| Leiomyoma ||| Agranulocytosis ||| Endometriosis
	CHEMBL83	D001749	TAMOXIFEN	Urinary Bladder Neoplasms	0	0.103043	D003863 ||| D013921 ||| D006973 ||| D003248 ||| D004415 ||| D000740 ||| D006937 ||| D010024 ||| D007319 ||| D012852 ||| D001991 ||| D002386 ||| D000787 ||| D000505 ||| D001943 ||| D011655 ||| D020246 ||| D010195 ||| D011537 ||| D007889 ||| D000380 ||| D004715	Depression ||| Thrombocytopenia ||| Hypertension ||| Constipation ||| Dyspepsia ||| Anemia ||| Hypercholesterolemia ||| Osteoporosis ||| Sleep Initiation and Maintenance Disorders ||| Sinusitis ||| Bronchitis ||| Cataract ||| Angina Pectoris ||| Alopecia ||| Breast Neoplasms ||| Pulmonary Embolism ||| Venous Thrombosis ||| Pancreatitis ||| Pruritus ||| Leiomyoma ||| Agranulocytosis ||| Endometriosis
	CHEMBL83	D007889	TAMOXIFEN	Leiomyoma	1	0.0972719	D003863 ||| D013921 ||| D006973 ||| D003248 ||| D004415 ||| D000740 ||| D006937 ||| D010024 ||| D007319 ||| D012852 ||| D001991 ||| D002386 ||| D000787 ||| D000505 ||| D001943 ||| D011655 ||| D020246 ||| D010195 ||| D011537 ||| D000380 ||| D004715	Depression ||| Thrombocytopenia ||| Hypertension ||| Constipation ||| Dyspepsia ||| Anemia ||| Hypercholesterolemia ||| Osteoporosis ||| Sleep Initiation and Maintenance Disorders ||| Sinusitis ||| Bronchitis ||| Cataract ||| Angina Pectoris ||| Alopecia ||| Breast Neoplasms ||| Pulmonary Embolism ||| Venous Thrombosis ||| Pancreatitis ||| Pruritus ||| Agranulocytosis ||| Endometriosis
	CHEMBL83	D018798	TAMOXIFEN	Anemia, Iron-Deficiency	0	0.0543791	D003863 ||| D013921 ||| D006973 ||| D003248 ||| D004415 ||| D000740 ||| D006937 ||| D010024 ||| D007319 ||| D012852 ||| D001991 ||| D002386 ||| D000787 ||| D000505 ||| D001943 ||| D011655 ||| D020246 ||| D010195 ||| D011537 ||| D007889 ||| D000380 ||| D004715	Depression ||| Thrombocytopenia ||| Hypertension ||| Constipation ||| Dyspepsia ||| Anemia ||| Hypercholesterolemia ||| Osteoporosis ||| Sleep Initiation and Maintenance Disorders ||| Sinusitis ||| Bronchitis ||| Cataract ||| Angina Pectoris ||| Alopecia ||| Breast Neoplasms ||| Pulmonary Embolism ||| Venous Thrombosis ||| Pancreatitis ||| Pruritus ||| Leiomyoma ||| Agranulocytosis ||| Endometriosis
	CHEMBL83	D000380	TAMOXIFEN	Agranulocytosis	1	0.0128449	D003863 ||| D013921 ||| D006973 ||| D003248 ||| D004415 ||| D000740 ||| D006937 ||| D010024 ||| D007319 ||| D012852 ||| D001991 ||| D002386 ||| D000787 ||| D001943 ||| D011655 ||| D010195 ||| D011537 ||| D007889 ||| D004715	Depression ||| Thrombocytopenia ||| Hypertension ||| Constipation ||| Dyspepsia ||| Anemia ||| Hypercholesterolemia ||| Osteoporosis ||| Sleep Initiation and Maintenance Disorders ||| Sinusitis ||| Bronchitis ||| Cataract ||| Angina Pectoris ||| Breast Neoplasms ||| Pulmonary Embolism ||| Pancreatitis ||| Pruritus ||| Leiomyoma ||| Endometriosis
	CHEMBL83	D012893	TAMOXIFEN	Sleep Wake Disorders	0	0.132438	D003863 ||| D013921 ||| D006973 ||| D003248 ||| D004415 ||| D000740 ||| D006937 ||| D010024 ||| D007319 ||| D012852 ||| D001991 ||| D002386 ||| D000787 ||| D000505 ||| D001943 ||| D011655 ||| D020246 ||| D010195 ||| D011537 ||| D007889 ||| D000380 ||| D004715	Depression ||| Thrombocytopenia ||| Hypertension ||| Constipation ||| Dyspepsia ||| Anemia ||| Hypercholesterolemia ||| Osteoporosis ||| Sleep Initiation and Maintenance Disorders ||| Sinusitis ||| Bronchitis ||| Cataract ||| Angina Pectoris ||| Alopecia ||| Breast Neoplasms ||| Pulmonary Embolism ||| Venous Thrombosis ||| Pancreatitis ||| Pruritus ||| Leiomyoma ||| Agranulocytosis ||| Endometriosis
	CHEMBL83	D006429	TAMOXIFEN	Hemiplegia	0	0.0312832	D003863 ||| D013921 ||| D006973 ||| D003248 ||| D004415 ||| D000740 ||| D006937 ||| D010024 ||| D007319 ||| D012852 ||| D001991 ||| D002386 ||| D000787 ||| D001943 ||| D011655 ||| D010195 ||| D011537 ||| D007889 ||| D000380 ||| D004715	Depression ||| Thrombocytopenia ||| Hypertension ||| Constipation ||| Dyspepsia ||| Anemia ||| Hypercholesterolemia ||| Osteoporosis ||| Sleep Initiation and Maintenance Disorders ||| Sinusitis ||| Bronchitis ||| Cataract ||| Angina Pectoris ||| Breast Neoplasms ||| Pulmonary Embolism ||| Pancreatitis ||| Pruritus ||| Leiomyoma ||| Agranulocytosis ||| Endometriosis
	CHEMBL83	D011655	TAMOXIFEN	Pulmonary Embolism	1	0.542746	D003863 ||| D013921 ||| D006973 ||| D003248 ||| D004415 ||| D000740 ||| D006937 ||| D010024 ||| D007319 ||| D012852 ||| D001991 ||| D002386 ||| D000787 ||| D000505 ||| D001943 ||| D020246 ||| D010195 ||| D011537 ||| D007889 ||| D000380 ||| D004715	Depression ||| Thrombocytopenia ||| Hypertension ||| Constipation ||| Dyspepsia ||| Anemia ||| Hypercholesterolemia ||| Osteoporosis ||| Sleep Initiation and Maintenance Disorders ||| Sinusitis ||| Bronchitis ||| Cataract ||| Angina Pectoris ||| Alopecia ||| Breast Neoplasms ||| Venous Thrombosis ||| Pancreatitis ||| Pruritus ||| Leiomyoma ||| Agranulocytosis ||| Endometriosis
	CHEMBL83	D009202	TAMOXIFEN	Cardiomyopathies	0	0.0215528	D003863 ||| D013921 ||| D006973 ||| D003248 ||| D004415 ||| D000740 ||| D006937 ||| D010024 ||| D007319 ||| D012852 ||| D001991 ||| D002386 ||| D000787 ||| D000505 ||| D001943 ||| D011655 ||| D020246 ||| D010195 ||| D011537 ||| D007889 ||| D000380 ||| D004715	Depression ||| Thrombocytopenia ||| Hypertension ||| Constipation ||| Dyspepsia ||| Anemia ||| Hypercholesterolemia ||| Osteoporosis ||| Sleep Initiation and Maintenance Disorders ||| Sinusitis ||| Bronchitis ||| Cataract ||| Angina Pectoris ||| Alopecia ||| Breast Neoplasms ||| Pulmonary Embolism ||| Venous Thrombosis ||| Pancreatitis ||| Pruritus ||| Leiomyoma ||| Agranulocytosis ||| Endometriosis
	CHEMBL83	D013345	TAMOXIFEN	Subarachnoid Hemorrhage	0	0.093047	D003863 ||| D013921 ||| D006973 ||| D003248 ||| D004415 ||| D000740 ||| D006937 ||| D010024 ||| D007319 ||| D012852 ||| D001991 ||| D002386 ||| D000787 ||| D000505 ||| D001943 ||| D011655 ||| D020246 ||| D010195 ||| D011537 ||| D007889 ||| D000380 ||| D004715	Depression ||| Thrombocytopenia ||| Hypertension ||| Constipation ||| Dyspepsia ||| Anemia ||| Hypercholesterolemia ||| Osteoporosis ||| Sleep Initiation and Maintenance Disorders ||| Sinusitis ||| Bronchitis ||| Cataract ||| Angina Pectoris ||| Alopecia ||| Breast Neoplasms ||| Pulmonary Embolism ||| Venous Thrombosis ||| Pancreatitis ||| Pruritus ||| Leiomyoma ||| Agranulocytosis ||| Endometriosis
	CHEMBL83	D002543	TAMOXIFEN	Cerebral Hemorrhage	0	0.0222033	D003863 ||| D013921 ||| D006973 ||| D003248 ||| D004415 ||| D000740 ||| D006937 ||| D010024 ||| D007319 ||| D012852 ||| D001991 ||| D002386 ||| D000787 ||| D000505 ||| D001943 ||| D011655 ||| D020246 ||| D010195 ||| D011537 ||| D007889 ||| D000380 ||| D004715	Depression ||| Thrombocytopenia ||| Hypertension ||| Constipation ||| Dyspepsia ||| Anemia ||| Hypercholesterolemia ||| Osteoporosis ||| Sleep Initiation and Maintenance Disorders ||| Sinusitis ||| Bronchitis ||| Cataract ||| Angina Pectoris ||| Alopecia ||| Breast Neoplasms ||| Pulmonary Embolism ||| Venous Thrombosis ||| Pancreatitis ||| Pruritus ||| Leiomyoma ||| Agranulocytosis ||| Endometriosis
	CHEMBL83	D002544	TAMOXIFEN	Cerebral Infarction	0	0.066831	D003863 ||| D013921 ||| D006973 ||| D003248 ||| D004415 ||| D000740 ||| D006937 ||| D010024 ||| D007319 ||| D012852 ||| D001991 ||| D002386 ||| D000787 ||| D001943 ||| D011655 ||| D010195 ||| D011537 ||| D007889 ||| D000380 ||| D004715	Depression ||| Thrombocytopenia ||| Hypertension ||| Constipation ||| Dyspepsia ||| Anemia ||| Hypercholesterolemia ||| Osteoporosis ||| Sleep Initiation and Maintenance Disorders ||| Sinusitis ||| Bronchitis ||| Cataract ||| Angina Pectoris ||| Breast Neoplasms ||| Pulmonary Embolism ||| Pancreatitis ||| Pruritus ||| Leiomyoma ||| Agranulocytosis ||| Endometriosis
	CHEMBL83	D050197	TAMOXIFEN	Arteriosclerosis	0	0.130974	D003863 ||| D013921 ||| D006973 ||| D003248 ||| D004415 ||| D000740 ||| D006937 ||| D010024 ||| D007319 ||| D012852 ||| D001991 ||| D002386 ||| D000787 ||| D000505 ||| D001943 ||| D011655 ||| D020246 ||| D010195 ||| D011537 ||| D007889 ||| D000380 ||| D004715	Depression ||| Thrombocytopenia ||| Hypertension ||| Constipation ||| Dyspepsia ||| Anemia ||| Hypercholesterolemia ||| Osteoporosis ||| Sleep Initiation and Maintenance Disorders ||| Sinusitis ||| Bronchitis ||| Cataract ||| Angina Pectoris ||| Alopecia ||| Breast Neoplasms ||| Pulmonary Embolism ||| Venous Thrombosis ||| Pancreatitis ||| Pruritus ||| Leiomyoma ||| Agranulocytosis ||| Endometriosis
	CHEMBL83	D010689	TAMOXIFEN	Phlebitis	0	0.148497	D003863 ||| D013921 ||| D006973 ||| D003248 ||| D004415 ||| D000740 ||| D006937 ||| D010024 ||| D007319 ||| D012852 ||| D001991 ||| D002386 ||| D000787 ||| D001943 ||| D011655 ||| D010195 ||| D011537 ||| D007889 ||| D000380 ||| D004715	Depression ||| Thrombocytopenia ||| Hypertension ||| Constipation ||| Dyspepsia ||| Anemia ||| Hypercholesterolemia ||| Osteoporosis ||| Sleep Initiation and Maintenance Disorders ||| Sinusitis ||| Bronchitis ||| Cataract ||| Angina Pectoris ||| Breast Neoplasms ||| Pulmonary Embolism ||| Pancreatitis ||| Pruritus ||| Leiomyoma ||| Agranulocytosis ||| Endometriosis
	CHEMBL83	D006484	TAMOXIFEN	Hemorrhoids	0	0.082772	D003863 ||| D013921 ||| D006973 ||| D003248 ||| D004415 ||| D000740 ||| D006937 ||| D010024 ||| D007319 ||| D012852 ||| D001991 ||| D002386 ||| D000787 ||| D000505 ||| D001943 ||| D011655 ||| D020246 ||| D010195 ||| D011537 ||| D007889 ||| D000380 ||| D004715	Depression ||| Thrombocytopenia ||| Hypertension ||| Constipation ||| Dyspepsia ||| Anemia ||| Hypercholesterolemia ||| Osteoporosis ||| Sleep Initiation and Maintenance Disorders ||| Sinusitis ||| Bronchitis ||| Cataract ||| Angina Pectoris ||| Alopecia ||| Breast Neoplasms ||| Pulmonary Embolism ||| Venous Thrombosis ||| Pancreatitis ||| Pruritus ||| Leiomyoma ||| Agranulocytosis ||| Endometriosis
	CHEMBL83	D007022	TAMOXIFEN	Hypotension	0	0.0359309	D003863 ||| D013921 ||| D006973 ||| D003248 ||| D004415 ||| D000740 ||| D006937 ||| D010024 ||| D007319 ||| D012852 ||| D001991 ||| D002386 ||| D000787 ||| D001943 ||| D011655 ||| D010195 ||| D011537 ||| D007889 ||| D000380 ||| D004715	Depression ||| Thrombocytopenia ||| Hypertension ||| Constipation ||| Dyspepsia ||| Anemia ||| Hypercholesterolemia ||| Osteoporosis ||| Sleep Initiation and Maintenance Disorders ||| Sinusitis ||| Bronchitis ||| Cataract ||| Angina Pectoris ||| Breast Neoplasms ||| Pulmonary Embolism ||| Pancreatitis ||| Pruritus ||| Leiomyoma ||| Agranulocytosis ||| Endometriosis
	CHEMBL83	D012852	TAMOXIFEN	Sinusitis	1	0.121583	D003863 ||| D013921 ||| D006973 ||| D003248 ||| D004415 ||| D000740 ||| D006937 ||| D010024 ||| D007319 ||| D001991 ||| D002386 ||| D000787 ||| D000505 ||| D001943 ||| D011655 ||| D020246 ||| D010195 ||| D011537 ||| D007889 ||| D000380 ||| D004715	Depression ||| Thrombocytopenia ||| Hypertension ||| Constipation ||| Dyspepsia ||| Anemia ||| Hypercholesterolemia ||| Osteoporosis ||| Sleep Initiation and Maintenance Disorders ||| Bronchitis ||| Cataract ||| Angina Pectoris ||| Alopecia ||| Breast Neoplasms ||| Pulmonary Embolism ||| Venous Thrombosis ||| Pancreatitis ||| Pruritus ||| Leiomyoma ||| Agranulocytosis ||| Endometriosis
	CHEMBL83	D010996	TAMOXIFEN	Pleural Effusion	0	0.0845677	D003863 ||| D013921 ||| D006973 ||| D003248 ||| D004415 ||| D000740 ||| D006937 ||| D010024 ||| D007319 ||| D012852 ||| D001991 ||| D002386 ||| D000787 ||| D001943 ||| D011655 ||| D010195 ||| D011537 ||| D007889 ||| D000380 ||| D004715	Depression ||| Thrombocytopenia ||| Hypertension ||| Constipation ||| Dyspepsia ||| Anemia ||| Hypercholesterolemia ||| Osteoporosis ||| Sleep Initiation and Maintenance Disorders ||| Sinusitis ||| Bronchitis ||| Cataract ||| Angina Pectoris ||| Breast Neoplasms ||| Pulmonary Embolism ||| Pancreatitis ||| Pruritus ||| Leiomyoma ||| Agranulocytosis ||| Endometriosis
	CHEMBL83	D011030	TAMOXIFEN	Pneumothorax	0	0.389578	D003863 ||| D013921 ||| D006973 ||| D003248 ||| D004415 ||| D000740 ||| D006937 ||| D010024 ||| D007319 ||| D012852 ||| D001991 ||| D002386 ||| D000787 ||| D000505 ||| D001943 ||| D011655 ||| D020246 ||| D010195 ||| D011537 ||| D007889 ||| D000380 ||| D004715	Depression ||| Thrombocytopenia ||| Hypertension ||| Constipation ||| Dyspepsia ||| Anemia ||| Hypercholesterolemia ||| Osteoporosis ||| Sleep Initiation and Maintenance Disorders ||| Sinusitis ||| Bronchitis ||| Cataract ||| Angina Pectoris ||| Alopecia ||| Breast Neoplasms ||| Pulmonary Embolism ||| Venous Thrombosis ||| Pancreatitis ||| Pruritus ||| Leiomyoma ||| Agranulocytosis ||| Endometriosis
	CHEMBL83	D014060	TAMOXIFEN	Tongue Diseases	0	0.0282319	D003863 ||| D013921 ||| D006973 ||| D003248 ||| D004415 ||| D000740 ||| D006937 ||| D010024 ||| D007319 ||| D012852 ||| D001991 ||| D002386 ||| D000787 ||| D001943 ||| D011655 ||| D010195 ||| D011537 ||| D007889 ||| D000380 ||| D004715	Depression ||| Thrombocytopenia ||| Hypertension ||| Constipation ||| Dyspepsia ||| Anemia ||| Hypercholesterolemia ||| Osteoporosis ||| Sleep Initiation and Maintenance Disorders ||| Sinusitis ||| Bronchitis ||| Cataract ||| Angina Pectoris ||| Breast Neoplasms ||| Pulmonary Embolism ||| Pancreatitis ||| Pruritus ||| Leiomyoma ||| Agranulocytosis ||| Endometriosis
	CHEMBL83	D004941	TAMOXIFEN	Esophagitis	0	0.0513652	D003863 ||| D013921 ||| D006973 ||| D003248 ||| D004415 ||| D000740 ||| D006937 ||| D010024 ||| D007319 ||| D012852 ||| D001991 ||| D002386 ||| D000787 ||| D001943 ||| D011655 ||| D010195 ||| D011537 ||| D007889 ||| D000380 ||| D004715	Depression ||| Thrombocytopenia ||| Hypertension ||| Constipation ||| Dyspepsia ||| Anemia ||| Hypercholesterolemia ||| Osteoporosis ||| Sleep Initiation and Maintenance Disorders ||| Sinusitis ||| Bronchitis ||| Cataract ||| Angina Pectoris ||| Breast Neoplasms ||| Pulmonary Embolism ||| Pancreatitis ||| Pruritus ||| Leiomyoma ||| Agranulocytosis ||| Endometriosis
	CHEMBL83	D013276	TAMOXIFEN	Stomach Ulcer	0	0.123245	D003863 ||| D013921 ||| D006973 ||| D003248 ||| D004415 ||| D000740 ||| D006937 ||| D010024 ||| D007319 ||| D012852 ||| D001991 ||| D002386 ||| D000787 ||| D000505 ||| D001943 ||| D011655 ||| D020246 ||| D010195 ||| D011537 ||| D007889 ||| D000380 ||| D004715	Depression ||| Thrombocytopenia ||| Hypertension ||| Constipation ||| Dyspepsia ||| Anemia ||| Hypercholesterolemia ||| Osteoporosis ||| Sleep Initiation and Maintenance Disorders ||| Sinusitis ||| Bronchitis ||| Cataract ||| Angina Pectoris ||| Alopecia ||| Breast Neoplasms ||| Pulmonary Embolism ||| Venous Thrombosis ||| Pancreatitis ||| Pruritus ||| Leiomyoma ||| Agranulocytosis ||| Endometriosis
	CHEMBL83	D004415	TAMOXIFEN	Dyspepsia	1	0.0105712	D003863 ||| D013921 ||| D006973 ||| D003248 ||| D000740 ||| D006937 ||| D010024 ||| D007319 ||| D012852 ||| D001991 ||| D002386 ||| D000787 ||| D001943 ||| D011655 ||| D010195 ||| D011537 ||| D007889 ||| D000380 ||| D004715	Depression ||| Thrombocytopenia ||| Hypertension ||| Constipation ||| Anemia ||| Hypercholesterolemia ||| Osteoporosis ||| Sleep Initiation and Maintenance Disorders ||| Sinusitis ||| Bronchitis ||| Cataract ||| Angina Pectoris ||| Breast Neoplasms ||| Pulmonary Embolism ||| Pancreatitis ||| Pruritus ||| Leiomyoma ||| Agranulocytosis ||| Endometriosis
	CHEMBL83	D002769	TAMOXIFEN	Cholelithiasis	0	0.120196	D003863 ||| D013921 ||| D006973 ||| D003248 ||| D004415 ||| D000740 ||| D006937 ||| D010024 ||| D007319 ||| D012852 ||| D001991 ||| D002386 ||| D000787 ||| D000505 ||| D001943 ||| D011655 ||| D020246 ||| D010195 ||| D011537 ||| D007889 ||| D000380 ||| D004715	Depression ||| Thrombocytopenia ||| Hypertension ||| Constipation ||| Dyspepsia ||| Anemia ||| Hypercholesterolemia ||| Osteoporosis ||| Sleep Initiation and Maintenance Disorders ||| Sinusitis ||| Bronchitis ||| Cataract ||| Angina Pectoris ||| Alopecia ||| Breast Neoplasms ||| Pulmonary Embolism ||| Venous Thrombosis ||| Pancreatitis ||| Pruritus ||| Leiomyoma ||| Agranulocytosis ||| Endometriosis
	CHEMBL83	D002764	TAMOXIFEN	Cholecystitis	0	0.0628502	D003863 ||| D013921 ||| D006973 ||| D003248 ||| D004415 ||| D000740 ||| D006937 ||| D010024 ||| D007319 ||| D012852 ||| D001991 ||| D002386 ||| D000787 ||| D000505 ||| D001943 ||| D011655 ||| D020246 ||| D010195 ||| D011537 ||| D007889 ||| D000380 ||| D004715	Depression ||| Thrombocytopenia ||| Hypertension ||| Constipation ||| Dyspepsia ||| Anemia ||| Hypercholesterolemia ||| Osteoporosis ||| Sleep Initiation and Maintenance Disorders ||| Sinusitis ||| Bronchitis ||| Cataract ||| Angina Pectoris ||| Alopecia ||| Breast Neoplasms ||| Pulmonary Embolism ||| Venous Thrombosis ||| Pancreatitis ||| Pruritus ||| Leiomyoma ||| Agranulocytosis ||| Endometriosis
	CHEMBL83	D010195	TAMOXIFEN	Pancreatitis	1	0.0435731	D003863 ||| D013921 ||| D006973 ||| D003248 ||| D004415 ||| D000740 ||| D006937 ||| D010024 ||| D007319 ||| D012852 ||| D001991 ||| D002386 ||| D000787 ||| D000505 ||| D001943 ||| D011655 ||| D020246 ||| D011537 ||| D007889 ||| D000380 ||| D004715	Depression ||| Thrombocytopenia ||| Hypertension ||| Constipation ||| Dyspepsia ||| Anemia ||| Hypercholesterolemia ||| Osteoporosis ||| Sleep Initiation and Maintenance Disorders ||| Sinusitis ||| Bronchitis ||| Cataract ||| Angina Pectoris ||| Alopecia ||| Breast Neoplasms ||| Pulmonary Embolism ||| Venous Thrombosis ||| Pruritus ||| Leiomyoma ||| Agranulocytosis ||| Endometriosis
	CHEMBL83	D008286	TAMOXIFEN	Malabsorption Syndromes	0	0.063521	D003863 ||| D013921 ||| D006973 ||| D003248 ||| D004415 ||| D000740 ||| D006937 ||| D010024 ||| D007319 ||| D012852 ||| D001991 ||| D002386 ||| D000787 ||| D001943 ||| D011655 ||| D010195 ||| D011537 ||| D007889 ||| D000380 ||| D004715	Depression ||| Thrombocytopenia ||| Hypertension ||| Constipation ||| Dyspepsia ||| Anemia ||| Hypercholesterolemia ||| Osteoporosis ||| Sleep Initiation and Maintenance Disorders ||| Sinusitis ||| Bronchitis ||| Cataract ||| Angina Pectoris ||| Breast Neoplasms ||| Pulmonary Embolism ||| Pancreatitis ||| Pruritus ||| Leiomyoma ||| Agranulocytosis ||| Endometriosis
	CHEMBL83	D002481	TAMOXIFEN	Cellulitis	0	0.0342049	D003863 ||| D013921 ||| D006973 ||| D003248 ||| D004415 ||| D000740 ||| D006937 ||| D010024 ||| D007319 ||| D012852 ||| D001991 ||| D002386 ||| D000787 ||| D001943 ||| D011655 ||| D010195 ||| D011537 ||| D007889 ||| D000380 ||| D004715	Depression ||| Thrombocytopenia ||| Hypertension ||| Constipation ||| Dyspepsia ||| Anemia ||| Hypercholesterolemia ||| Osteoporosis ||| Sleep Initiation and Maintenance Disorders ||| Sinusitis ||| Bronchitis ||| Cataract ||| Angina Pectoris ||| Breast Neoplasms ||| Pulmonary Embolism ||| Pancreatitis ||| Pruritus ||| Leiomyoma ||| Agranulocytosis ||| Endometriosis
	CHEMBL83	D011537	TAMOXIFEN	Pruritus	1	0.0177299	D003863 ||| D013921 ||| D006973 ||| D003248 ||| D004415 ||| D000740 ||| D006937 ||| D010024 ||| D007319 ||| D012852 ||| D001991 ||| D002386 ||| D000787 ||| D001943 ||| D011655 ||| D010195 ||| D007889 ||| D000380 ||| D004715	Depression ||| Thrombocytopenia ||| Hypertension ||| Constipation ||| Dyspepsia ||| Anemia ||| Hypercholesterolemia ||| Osteoporosis ||| Sleep Initiation and Maintenance Disorders ||| Sinusitis ||| Bronchitis ||| Cataract ||| Angina Pectoris ||| Breast Neoplasms ||| Pulmonary Embolism ||| Pancreatitis ||| Leiomyoma ||| Agranulocytosis ||| Endometriosis
	CHEMBL83	D008010	TAMOXIFEN	Lichen Planus	0	0.0959883	D003863 ||| D013921 ||| D006973 ||| D003248 ||| D004415 ||| D000740 ||| D006937 ||| D010024 ||| D007319 ||| D012852 ||| D001991 ||| D002386 ||| D000787 ||| D000505 ||| D001943 ||| D011655 ||| D020246 ||| D010195 ||| D011537 ||| D007889 ||| D000380 ||| D004715	Depression ||| Thrombocytopenia ||| Hypertension ||| Constipation ||| Dyspepsia ||| Anemia ||| Hypercholesterolemia ||| Osteoporosis ||| Sleep Initiation and Maintenance Disorders ||| Sinusitis ||| Bronchitis ||| Cataract ||| Angina Pectoris ||| Alopecia ||| Breast Neoplasms ||| Pulmonary Embolism ||| Venous Thrombosis ||| Pancreatitis ||| Pruritus ||| Leiomyoma ||| Agranulocytosis ||| Endometriosis
	CHEMBL83	D017492	TAMOXIFEN	Keratosis, Seborrheic	0	0.128455	D003863 ||| D013921 ||| D006973 ||| D003248 ||| D004415 ||| D000740 ||| D006937 ||| D010024 ||| D007319 ||| D012852 ||| D001991 ||| D002386 ||| D000787 ||| D000505 ||| D001943 ||| D011655 ||| D020246 ||| D010195 ||| D011537 ||| D007889 ||| D000380 ||| D004715	Depression ||| Thrombocytopenia ||| Hypertension ||| Constipation ||| Dyspepsia ||| Anemia ||| Hypercholesterolemia ||| Osteoporosis ||| Sleep Initiation and Maintenance Disorders ||| Sinusitis ||| Bronchitis ||| Cataract ||| Angina Pectoris ||| Alopecia ||| Breast Neoplasms ||| Pulmonary Embolism ||| Venous Thrombosis ||| Pancreatitis ||| Pruritus ||| Leiomyoma ||| Agranulocytosis ||| Endometriosis
	CHEMBL83	D011704	TAMOXIFEN	Pyelonephritis	0	0.0581377	D003863 ||| D013921 ||| D006973 ||| D003248 ||| D004415 ||| D000740 ||| D006937 ||| D010024 ||| D007319 ||| D012852 ||| D001991 ||| D002386 ||| D000787 ||| D001943 ||| D011655 ||| D010195 ||| D011537 ||| D007889 ||| D000380 ||| D004715	Depression ||| Thrombocytopenia ||| Hypertension ||| Constipation ||| Dyspepsia ||| Anemia ||| Hypercholesterolemia ||| Osteoporosis ||| Sleep Initiation and Maintenance Disorders ||| Sinusitis ||| Bronchitis ||| Cataract ||| Angina Pectoris ||| Breast Neoplasms ||| Pulmonary Embolism ||| Pancreatitis ||| Pruritus ||| Leiomyoma ||| Agranulocytosis ||| Endometriosis
	CHEMBL83	D058186	TAMOXIFEN	Acute Kidney Injury	0	0.0364042	D003863 ||| D013921 ||| D006973 ||| D003248 ||| D004415 ||| D000740 ||| D006937 ||| D010024 ||| D007319 ||| D012852 ||| D001991 ||| D002386 ||| D000787 ||| D001943 ||| D011655 ||| D010195 ||| D011537 ||| D007889 ||| D000380 ||| D004715	Depression ||| Thrombocytopenia ||| Hypertension ||| Constipation ||| Dyspepsia ||| Anemia ||| Hypercholesterolemia ||| Osteoporosis ||| Sleep Initiation and Maintenance Disorders ||| Sinusitis ||| Bronchitis ||| Cataract ||| Angina Pectoris ||| Breast Neoplasms ||| Pulmonary Embolism ||| Pancreatitis ||| Pruritus ||| Leiomyoma ||| Agranulocytosis ||| Endometriosis
	CHEMBL83	D007676	TAMOXIFEN	Kidney Failure, Chronic	0	0.0945804	D003863 ||| D013921 ||| D006973 ||| D003248 ||| D004415 ||| D000740 ||| D006937 ||| D010024 ||| D007319 ||| D012852 ||| D001991 ||| D002386 ||| D000787 ||| D000505 ||| D001943 ||| D011655 ||| D020246 ||| D010195 ||| D011537 ||| D007889 ||| D000380 ||| D004715	Depression ||| Thrombocytopenia ||| Hypertension ||| Constipation ||| Dyspepsia ||| Anemia ||| Hypercholesterolemia ||| Osteoporosis ||| Sleep Initiation and Maintenance Disorders ||| Sinusitis ||| Bronchitis ||| Cataract ||| Angina Pectoris ||| Alopecia ||| Breast Neoplasms ||| Pulmonary Embolism ||| Venous Thrombosis ||| Pancreatitis ||| Pruritus ||| Leiomyoma ||| Agranulocytosis ||| Endometriosis
	CHEMBL83	D003556	TAMOXIFEN	Cystitis	0	0.140861	D003863 ||| D013921 ||| D006973 ||| D003248 ||| D004415 ||| D000740 ||| D006937 ||| D010024 ||| D007319 ||| D012852 ||| D001991 ||| D002386 ||| D000787 ||| D000505 ||| D001943 ||| D011655 ||| D020246 ||| D010195 ||| D011537 ||| D007889 ||| D000380 ||| D004715	Depression ||| Thrombocytopenia ||| Hypertension ||| Constipation ||| Dyspepsia ||| Anemia ||| Hypercholesterolemia ||| Osteoporosis ||| Sleep Initiation and Maintenance Disorders ||| Sinusitis ||| Bronchitis ||| Cataract ||| Angina Pectoris ||| Alopecia ||| Breast Neoplasms ||| Pulmonary Embolism ||| Venous Thrombosis ||| Pancreatitis ||| Pruritus ||| Leiomyoma ||| Agranulocytosis ||| Endometriosis
	CHEMBL83	D011470	TAMOXIFEN	Prostatic Hyperplasia	0	0.020401	D003863 ||| D013921 ||| D006973 ||| D003248 ||| D004415 ||| D000740 ||| D006937 ||| D010024 ||| D007319 ||| D012852 ||| D001991 ||| D002386 ||| D000787 ||| D000505 ||| D001943 ||| D011655 ||| D020246 ||| D010195 ||| D011537 ||| D007889 ||| D000380 ||| D004715	Depression ||| Thrombocytopenia ||| Hypertension ||| Constipation ||| Dyspepsia ||| Anemia ||| Hypercholesterolemia ||| Osteoporosis ||| Sleep Initiation and Maintenance Disorders ||| Sinusitis ||| Bronchitis ||| Cataract ||| Angina Pectoris ||| Alopecia ||| Breast Neoplasms ||| Pulmonary Embolism ||| Venous Thrombosis ||| Pancreatitis ||| Pruritus ||| Leiomyoma ||| Agranulocytosis ||| Endometriosis
	CHEMBL83	D011472	TAMOXIFEN	Prostatitis	0	0.0291951	D003863 ||| D013921 ||| D006973 ||| D003248 ||| D004415 ||| D000740 ||| D006937 ||| D010024 ||| D007319 ||| D012852 ||| D001991 ||| D002386 ||| D000787 ||| D001943 ||| D011655 ||| D010195 ||| D011537 ||| D007889 ||| D000380 ||| D004715	Depression ||| Thrombocytopenia ||| Hypertension ||| Constipation ||| Dyspepsia ||| Anemia ||| Hypercholesterolemia ||| Osteoporosis ||| Sleep Initiation and Maintenance Disorders ||| Sinusitis ||| Bronchitis ||| Cataract ||| Angina Pectoris ||| Breast Neoplasms ||| Pulmonary Embolism ||| Pancreatitis ||| Pruritus ||| Leiomyoma ||| Agranulocytosis ||| Endometriosis
	CHEMBL83	D005348	TAMOXIFEN	Fibrocystic Breast Disease	0	0.0334172	D003863 ||| D013921 ||| D006973 ||| D003248 ||| D004415 ||| D000740 ||| D006937 ||| D010024 ||| D007319 ||| D012852 ||| D001991 ||| D002386 ||| D000787 ||| D001943 ||| D011655 ||| D010195 ||| D011537 ||| D007889 ||| D000380 ||| D004715	Depression ||| Thrombocytopenia ||| Hypertension ||| Constipation ||| Dyspepsia ||| Anemia ||| Hypercholesterolemia ||| Osteoporosis ||| Sleep Initiation and Maintenance Disorders ||| Sinusitis ||| Bronchitis ||| Cataract ||| Angina Pectoris ||| Breast Neoplasms ||| Pulmonary Embolism ||| Pancreatitis ||| Pruritus ||| Leiomyoma ||| Agranulocytosis ||| Endometriosis
	CHEMBL83	D006177	TAMOXIFEN	Gynecomastia	0	0.0929488	D003863 ||| D013921 ||| D006973 ||| D003248 ||| D004415 ||| D000740 ||| D006937 ||| D010024 ||| D007319 ||| D012852 ||| D001991 ||| D002386 ||| D000787 ||| D000505 ||| D001943 ||| D011655 ||| D020246 ||| D010195 ||| D011537 ||| D007889 ||| D000380 ||| D004715	Depression ||| Thrombocytopenia ||| Hypertension ||| Constipation ||| Dyspepsia ||| Anemia ||| Hypercholesterolemia ||| Osteoporosis ||| Sleep Initiation and Maintenance Disorders ||| Sinusitis ||| Bronchitis ||| Cataract ||| Angina Pectoris ||| Alopecia ||| Breast Neoplasms ||| Pulmonary Embolism ||| Venous Thrombosis ||| Pancreatitis ||| Pruritus ||| Leiomyoma ||| Agranulocytosis ||| Endometriosis
	CHEMBL83	D004715	TAMOXIFEN	Endometriosis	1	0.0502433	D003863 ||| D013921 ||| D006973 ||| D003248 ||| D004415 ||| D000740 ||| D006937 ||| D010024 ||| D007319 ||| D012852 ||| D001991 ||| D002386 ||| D000787 ||| D000505 ||| D001943 ||| D011655 ||| D020246 ||| D010195 ||| D011537 ||| D007889 ||| D000380	Depression ||| Thrombocytopenia ||| Hypertension ||| Constipation ||| Dyspepsia ||| Anemia ||| Hypercholesterolemia ||| Osteoporosis ||| Sleep Initiation and Maintenance Disorders ||| Sinusitis ||| Bronchitis ||| Cataract ||| Angina Pectoris ||| Alopecia ||| Breast Neoplasms ||| Pulmonary Embolism ||| Venous Thrombosis ||| Pancreatitis ||| Pruritus ||| Leiomyoma ||| Agranulocytosis
	CHEMBL83	D003680	TAMOXIFEN	Deglutition Disorders	0	0.0558864	D003863 ||| D013921 ||| D006973 ||| D003248 ||| D004415 ||| D000740 ||| D006937 ||| D010024 ||| D007319 ||| D012852 ||| D001991 ||| D002386 ||| D000787 ||| D001943 ||| D011655 ||| D010195 ||| D011537 ||| D007889 ||| D000380 ||| D004715	Depression ||| Thrombocytopenia ||| Hypertension ||| Constipation ||| Dyspepsia ||| Anemia ||| Hypercholesterolemia ||| Osteoporosis ||| Sleep Initiation and Maintenance Disorders ||| Sinusitis ||| Bronchitis ||| Cataract ||| Angina Pectoris ||| Breast Neoplasms ||| Pulmonary Embolism ||| Pancreatitis ||| Pruritus ||| Leiomyoma ||| Agranulocytosis ||| Endometriosis
	CHEMBL83	D001201	TAMOXIFEN	Ascites	0	0.075494	D003863 ||| D013921 ||| D006973 ||| D003248 ||| D004415 ||| D000740 ||| D006937 ||| D010024 ||| D007319 ||| D012852 ||| D001991 ||| D002386 ||| D000787 ||| D001943 ||| D011655 ||| D010195 ||| D011537 ||| D007889 ||| D000380 ||| D004715	Depression ||| Thrombocytopenia ||| Hypertension ||| Constipation ||| Dyspepsia ||| Anemia ||| Hypercholesterolemia ||| Osteoporosis ||| Sleep Initiation and Maintenance Disorders ||| Sinusitis ||| Bronchitis ||| Cataract ||| Angina Pectoris ||| Breast Neoplasms ||| Pulmonary Embolism ||| Pancreatitis ||| Pruritus ||| Leiomyoma ||| Agranulocytosis ||| Endometriosis
	CHEMBL83	D005076	TAMOXIFEN	Exanthema	0	0.0723282	D003863 ||| D013921 ||| D006973 ||| D003248 ||| D004415 ||| D000740 ||| D006937 ||| D010024 ||| D007319 ||| D012852 ||| D001991 ||| D002386 ||| D000787 ||| D001943 ||| D011655 ||| D010195 ||| D011537 ||| D007889 ||| D000380 ||| D004715	Depression ||| Thrombocytopenia ||| Hypertension ||| Constipation ||| Dyspepsia ||| Anemia ||| Hypercholesterolemia ||| Osteoporosis ||| Sleep Initiation and Maintenance Disorders ||| Sinusitis ||| Bronchitis ||| Cataract ||| Angina Pectoris ||| Breast Neoplasms ||| Pulmonary Embolism ||| Pancreatitis ||| Pruritus ||| Leiomyoma ||| Agranulocytosis ||| Endometriosis
	CHEMBL83	D014717	TAMOXIFEN	Vertigo	0	0.0499641	D003863 ||| D013921 ||| D006973 ||| D003248 ||| D004415 ||| D000740 ||| D006937 ||| D010024 ||| D007319 ||| D012852 ||| D001991 ||| D002386 ||| D000787 ||| D000505 ||| D001943 ||| D011655 ||| D020246 ||| D010195 ||| D011537 ||| D007889 ||| D000380 ||| D004715	Depression ||| Thrombocytopenia ||| Hypertension ||| Constipation ||| Dyspepsia ||| Anemia ||| Hypercholesterolemia ||| Osteoporosis ||| Sleep Initiation and Maintenance Disorders ||| Sinusitis ||| Bronchitis ||| Cataract ||| Angina Pectoris ||| Alopecia ||| Breast Neoplasms ||| Pulmonary Embolism ||| Venous Thrombosis ||| Pancreatitis ||| Pruritus ||| Leiomyoma ||| Agranulocytosis ||| Endometriosis
	CHEMBL83	D013575	TAMOXIFEN	Syncope	0	0.0811984	D003863 ||| D013921 ||| D006973 ||| D003248 ||| D004415 ||| D000740 ||| D006937 ||| D010024 ||| D007319 ||| D012852 ||| D001991 ||| D002386 ||| D000787 ||| D001943 ||| D011655 ||| D010195 ||| D011537 ||| D007889 ||| D000380 ||| D004715	Depression ||| Thrombocytopenia ||| Hypertension ||| Constipation ||| Dyspepsia ||| Anemia ||| Hypercholesterolemia ||| Osteoporosis ||| Sleep Initiation and Maintenance Disorders ||| Sinusitis ||| Bronchitis ||| Cataract ||| Angina Pectoris ||| Breast Neoplasms ||| Pulmonary Embolism ||| Pancreatitis ||| Pruritus ||| Leiomyoma ||| Agranulocytosis ||| Endometriosis
	CHEMBL83	D007766	TAMOXIFEN	Lacrimal Apparatus Diseases	0	0.0234727	D003863 ||| D013921 ||| D006973 ||| D003248 ||| D004415 ||| D000740 ||| D006937 ||| D010024 ||| D007319 ||| D012852 ||| D001991 ||| D002386 ||| D000787 ||| D001943 ||| D011655 ||| D010195 ||| D011537 ||| D007889 ||| D000380 ||| D004715	Depression ||| Thrombocytopenia ||| Hypertension ||| Constipation ||| Dyspepsia ||| Anemia ||| Hypercholesterolemia ||| Osteoporosis ||| Sleep Initiation and Maintenance Disorders ||| Sinusitis ||| Bronchitis ||| Cataract ||| Angina Pectoris ||| Breast Neoplasms ||| Pulmonary Embolism ||| Pancreatitis ||| Pruritus ||| Leiomyoma ||| Agranulocytosis ||| Endometriosis
	CHEMBL83	D006471	TAMOXIFEN	Gastrointestinal Hemorrhage	0	0.0550603	D003863 ||| D013921 ||| D006973 ||| D003248 ||| D004415 ||| D000740 ||| D006937 ||| D010024 ||| D007319 ||| D012852 ||| D001991 ||| D002386 ||| D000787 ||| D001943 ||| D011655 ||| D010195 ||| D011537 ||| D007889 ||| D000380 ||| D004715	Depression ||| Thrombocytopenia ||| Hypertension ||| Constipation ||| Dyspepsia ||| Anemia ||| Hypercholesterolemia ||| Osteoporosis ||| Sleep Initiation and Maintenance Disorders ||| Sinusitis ||| Bronchitis ||| Cataract ||| Angina Pectoris ||| Breast Neoplasms ||| Pulmonary Embolism ||| Pancreatitis ||| Pruritus ||| Leiomyoma ||| Agranulocytosis ||| Endometriosis
	CHEMBL83	D010437	TAMOXIFEN	Peptic Ulcer	0	0.150616	D003863 ||| D013921 ||| D006973 ||| D003248 ||| D004415 ||| D000740 ||| D006937 ||| D010024 ||| D007319 ||| D012852 ||| D001991 ||| D002386 ||| D000787 ||| D000505 ||| D001943 ||| D011655 ||| D020246 ||| D010195 ||| D011537 ||| D007889 ||| D000380 ||| D004715	Depression ||| Thrombocytopenia ||| Hypertension ||| Constipation ||| Dyspepsia ||| Anemia ||| Hypercholesterolemia ||| Osteoporosis ||| Sleep Initiation and Maintenance Disorders ||| Sinusitis ||| Bronchitis ||| Cataract ||| Angina Pectoris ||| Alopecia ||| Breast Neoplasms ||| Pulmonary Embolism ||| Venous Thrombosis ||| Pancreatitis ||| Pruritus ||| Leiomyoma ||| Agranulocytosis ||| Endometriosis
	CHEMBL83	D005921	TAMOXIFEN	Glomerulonephritis	0	0.0202421	D003863 ||| D013921 ||| D006973 ||| D003248 ||| D004415 ||| D000740 ||| D006937 ||| D010024 ||| D007319 ||| D012852 ||| D001991 ||| D002386 ||| D000787 ||| D000505 ||| D001943 ||| D011655 ||| D020246 ||| D010195 ||| D011537 ||| D007889 ||| D000380 ||| D004715	Depression ||| Thrombocytopenia ||| Hypertension ||| Constipation ||| Dyspepsia ||| Anemia ||| Hypercholesterolemia ||| Osteoporosis ||| Sleep Initiation and Maintenance Disorders ||| Sinusitis ||| Bronchitis ||| Cataract ||| Angina Pectoris ||| Alopecia ||| Breast Neoplasms ||| Pulmonary Embolism ||| Venous Thrombosis ||| Pancreatitis ||| Pruritus ||| Leiomyoma ||| Agranulocytosis ||| Endometriosis
	CHEMBL83	D006333	TAMOXIFEN	Heart Failure	0	0.0776168	D003863 ||| D013921 ||| D006973 ||| D003248 ||| D004415 ||| D000740 ||| D006937 ||| D010024 ||| D007319 ||| D012852 ||| D001991 ||| D002386 ||| D000787 ||| D000505 ||| D001943 ||| D011655 ||| D020246 ||| D010195 ||| D011537 ||| D007889 ||| D000380 ||| D004715	Depression ||| Thrombocytopenia ||| Hypertension ||| Constipation ||| Dyspepsia ||| Anemia ||| Hypercholesterolemia ||| Osteoporosis ||| Sleep Initiation and Maintenance Disorders ||| Sinusitis ||| Bronchitis ||| Cataract ||| Angina Pectoris ||| Alopecia ||| Breast Neoplasms ||| Pulmonary Embolism ||| Venous Thrombosis ||| Pancreatitis ||| Pruritus ||| Leiomyoma ||| Agranulocytosis ||| Endometriosis
	CHEMBL83	D006547	TAMOXIFEN	Hernia	0	0.00520129	D003863 ||| D013921 ||| D006973 ||| D003248 ||| D004415 ||| D000740 ||| D006937 ||| D010024 ||| D007319 ||| D012852 ||| D001991 ||| D002386 ||| D000787 ||| D000505 ||| D001943 ||| D011655 ||| D020246 ||| D010195 ||| D011537 ||| D007889 ||| D000380 ||| D004715	Depression ||| Thrombocytopenia ||| Hypertension ||| Constipation ||| Dyspepsia ||| Anemia ||| Hypercholesterolemia ||| Osteoporosis ||| Sleep Initiation and Maintenance Disorders ||| Sinusitis ||| Bronchitis ||| Cataract ||| Angina Pectoris ||| Alopecia ||| Breast Neoplasms ||| Pulmonary Embolism ||| Venous Thrombosis ||| Pancreatitis ||| Pruritus ||| Leiomyoma ||| Agranulocytosis ||| Endometriosis
	CHEMBL83	D006689	TAMOXIFEN	Hodgkin Disease	0	0.0436346	D003863 ||| D013921 ||| D006973 ||| D003248 ||| D004415 ||| D000740 ||| D006937 ||| D010024 ||| D007319 ||| D012852 ||| D001991 ||| D002386 ||| D000787 ||| D000505 ||| D001943 ||| D011655 ||| D020246 ||| D010195 ||| D011537 ||| D007889 ||| D000380 ||| D004715	Depression ||| Thrombocytopenia ||| Hypertension ||| Constipation ||| Dyspepsia ||| Anemia ||| Hypercholesterolemia ||| Osteoporosis ||| Sleep Initiation and Maintenance Disorders ||| Sinusitis ||| Bronchitis ||| Cataract ||| Angina Pectoris ||| Alopecia ||| Breast Neoplasms ||| Pulmonary Embolism ||| Venous Thrombosis ||| Pancreatitis ||| Pruritus ||| Leiomyoma ||| Agranulocytosis ||| Endometriosis
	CHEMBL83	D008113	TAMOXIFEN	Liver Neoplasms	0	0.0460693	D003863 ||| D013921 ||| D006973 ||| D003248 ||| D004415 ||| D000740 ||| D006937 ||| D010024 ||| D007319 ||| D012852 ||| D001991 ||| D002386 ||| D000787 ||| D000505 ||| D001943 ||| D011655 ||| D020246 ||| D010195 ||| D011537 ||| D007889 ||| D000380 ||| D004715	Depression ||| Thrombocytopenia ||| Hypertension ||| Constipation ||| Dyspepsia ||| Anemia ||| Hypercholesterolemia ||| Osteoporosis ||| Sleep Initiation and Maintenance Disorders ||| Sinusitis ||| Bronchitis ||| Cataract ||| Angina Pectoris ||| Alopecia ||| Breast Neoplasms ||| Pulmonary Embolism ||| Venous Thrombosis ||| Pancreatitis ||| Pruritus ||| Leiomyoma ||| Agranulocytosis ||| Endometriosis
	CHEMBL83	D010051	TAMOXIFEN	Ovarian Neoplasms	0	0.0341197	D003863 ||| D013921 ||| D006973 ||| D003248 ||| D004415 ||| D000740 ||| D006937 ||| D010024 ||| D007319 ||| D012852 ||| D001991 ||| D002386 ||| D000787 ||| D000505 ||| D001943 ||| D011655 ||| D020246 ||| D010195 ||| D011537 ||| D007889 ||| D000380 ||| D004715	Depression ||| Thrombocytopenia ||| Hypertension ||| Constipation ||| Dyspepsia ||| Anemia ||| Hypercholesterolemia ||| Osteoporosis ||| Sleep Initiation and Maintenance Disorders ||| Sinusitis ||| Bronchitis ||| Cataract ||| Angina Pectoris ||| Alopecia ||| Breast Neoplasms ||| Pulmonary Embolism ||| Venous Thrombosis ||| Pancreatitis ||| Pruritus ||| Leiomyoma ||| Agranulocytosis ||| Endometriosis
	CHEMBL83	D011471	TAMOXIFEN	Prostatic Neoplasms	0	0.0351915	D003863 ||| D013921 ||| D006973 ||| D003248 ||| D004415 ||| D000740 ||| D006937 ||| D010024 ||| D007319 ||| D012852 ||| D001991 ||| D002386 ||| D000787 ||| D000505 ||| D001943 ||| D011655 ||| D020246 ||| D010195 ||| D011537 ||| D007889 ||| D000380 ||| D004715	Depression ||| Thrombocytopenia ||| Hypertension ||| Constipation ||| Dyspepsia ||| Anemia ||| Hypercholesterolemia ||| Osteoporosis ||| Sleep Initiation and Maintenance Disorders ||| Sinusitis ||| Bronchitis ||| Cataract ||| Angina Pectoris ||| Alopecia ||| Breast Neoplasms ||| Pulmonary Embolism ||| Venous Thrombosis ||| Pancreatitis ||| Pruritus ||| Leiomyoma ||| Agranulocytosis ||| Endometriosis
	CHEMBL83	D000647	TAMOXIFEN	Amnesia	0	0.154504	D003863 ||| D013921 ||| D006973 ||| D003248 ||| D004415 ||| D000740 ||| D006937 ||| D010024 ||| D007319 ||| D012852 ||| D001991 ||| D002386 ||| D000787 ||| D000505 ||| D001943 ||| D011655 ||| D020246 ||| D010195 ||| D011537 ||| D007889 ||| D000380 ||| D004715	Depression ||| Thrombocytopenia ||| Hypertension ||| Constipation ||| Dyspepsia ||| Anemia ||| Hypercholesterolemia ||| Osteoporosis ||| Sleep Initiation and Maintenance Disorders ||| Sinusitis ||| Bronchitis ||| Cataract ||| Angina Pectoris ||| Alopecia ||| Breast Neoplasms ||| Pulmonary Embolism ||| Venous Thrombosis ||| Pancreatitis ||| Pruritus ||| Leiomyoma ||| Agranulocytosis ||| Endometriosis
	CHEMBL83	D007951	TAMOXIFEN	Leukemia, Myeloid	0	0.0968719	D003863 ||| D013921 ||| D006973 ||| D003248 ||| D004415 ||| D000740 ||| D006937 ||| D010024 ||| D007319 ||| D012852 ||| D001991 ||| D002386 ||| D000787 ||| D001943 ||| D011655 ||| D010195 ||| D011537 ||| D007889 ||| D000380 ||| D004715	Depression ||| Thrombocytopenia ||| Hypertension ||| Constipation ||| Dyspepsia ||| Anemia ||| Hypercholesterolemia ||| Osteoporosis ||| Sleep Initiation and Maintenance Disorders ||| Sinusitis ||| Bronchitis ||| Cataract ||| Angina Pectoris ||| Breast Neoplasms ||| Pulmonary Embolism ||| Pancreatitis ||| Pruritus ||| Leiomyoma ||| Agranulocytosis ||| Endometriosis
	CHEMBL83	D000152	TAMOXIFEN	Acne Vulgaris	0	0.039665	D003863 ||| D013921 ||| D006973 ||| D003248 ||| D004415 ||| D000740 ||| D006937 ||| D010024 ||| D007319 ||| D012852 ||| D001991 ||| D002386 ||| D000787 ||| D000505 ||| D001943 ||| D011655 ||| D020246 ||| D010195 ||| D011537 ||| D007889 ||| D000380 ||| D004715	Depression ||| Thrombocytopenia ||| Hypertension ||| Constipation ||| Dyspepsia ||| Anemia ||| Hypercholesterolemia ||| Osteoporosis ||| Sleep Initiation and Maintenance Disorders ||| Sinusitis ||| Bronchitis ||| Cataract ||| Angina Pectoris ||| Alopecia ||| Breast Neoplasms ||| Pulmonary Embolism ||| Venous Thrombosis ||| Pancreatitis ||| Pruritus ||| Leiomyoma ||| Agranulocytosis ||| Endometriosis
	CHEMBL83	D000740	TAMOXIFEN	Anemia	1	0.0568541	D003863 ||| D013921 ||| D006973 ||| D003248 ||| D004415 ||| D006937 ||| D010024 ||| D007319 ||| D012852 ||| D001991 ||| D002386 ||| D000787 ||| D000505 ||| D001943 ||| D011655 ||| D020246 ||| D010195 ||| D011537 ||| D007889 ||| D000380 ||| D004715	Depression ||| Thrombocytopenia ||| Hypertension ||| Constipation ||| Dyspepsia ||| Hypercholesterolemia ||| Osteoporosis ||| Sleep Initiation and Maintenance Disorders ||| Sinusitis ||| Bronchitis ||| Cataract ||| Angina Pectoris ||| Alopecia ||| Breast Neoplasms ||| Pulmonary Embolism ||| Venous Thrombosis ||| Pancreatitis ||| Pruritus ||| Leiomyoma ||| Agranulocytosis ||| Endometriosis
	CHEMBL83	D001064	TAMOXIFEN	Appendicitis	0	0.0145008	D003863 ||| D013921 ||| D006973 ||| D003248 ||| D004415 ||| D000740 ||| D006937 ||| D010024 ||| D007319 ||| D012852 ||| D001991 ||| D002386 ||| D000787 ||| D000505 ||| D001943 ||| D011655 ||| D020246 ||| D010195 ||| D011537 ||| D007889 ||| D000380 ||| D004715	Depression ||| Thrombocytopenia ||| Hypertension ||| Constipation ||| Dyspepsia ||| Anemia ||| Hypercholesterolemia ||| Osteoporosis ||| Sleep Initiation and Maintenance Disorders ||| Sinusitis ||| Bronchitis ||| Cataract ||| Angina Pectoris ||| Alopecia ||| Breast Neoplasms ||| Pulmonary Embolism ||| Venous Thrombosis ||| Pancreatitis ||| Pruritus ||| Leiomyoma ||| Agranulocytosis ||| Endometriosis
	CHEMBL83	D003248	TAMOXIFEN	Constipation	1	0.0392897	D003863 ||| D013921 ||| D006973 ||| D004415 ||| D000740 ||| D006937 ||| D010024 ||| D007319 ||| D012852 ||| D001991 ||| D002386 ||| D000787 ||| D000505 ||| D001943 ||| D011655 ||| D020246 ||| D010195 ||| D011537 ||| D007889 ||| D000380 ||| D004715	Depression ||| Thrombocytopenia ||| Hypertension ||| Dyspepsia ||| Anemia ||| Hypercholesterolemia ||| Osteoporosis ||| Sleep Initiation and Maintenance Disorders ||| Sinusitis ||| Bronchitis ||| Cataract ||| Angina Pectoris ||| Alopecia ||| Breast Neoplasms ||| Pulmonary Embolism ||| Venous Thrombosis ||| Pancreatitis ||| Pruritus ||| Leiomyoma ||| Agranulocytosis ||| Endometriosis
	CHEMBL83	D015352	TAMOXIFEN	Dry Eye Syndromes	0	0.0300145	D003863 ||| D013921 ||| D006973 ||| D003248 ||| D004415 ||| D000740 ||| D006937 ||| D010024 ||| D007319 ||| D012852 ||| D001991 ||| D002386 ||| D000787 ||| D000505 ||| D001943 ||| D011655 ||| D020246 ||| D010195 ||| D011537 ||| D007889 ||| D000380 ||| D004715	Depression ||| Thrombocytopenia ||| Hypertension ||| Constipation ||| Dyspepsia ||| Anemia ||| Hypercholesterolemia ||| Osteoporosis ||| Sleep Initiation and Maintenance Disorders ||| Sinusitis ||| Bronchitis ||| Cataract ||| Angina Pectoris ||| Alopecia ||| Breast Neoplasms ||| Pulmonary Embolism ||| Venous Thrombosis ||| Pancreatitis ||| Pruritus ||| Leiomyoma ||| Agranulocytosis ||| Endometriosis
	CHEMBL83	D004381	TAMOXIFEN	Duodenal Ulcer	0	0.399286	D003863 ||| D013921 ||| D006973 ||| D003248 ||| D004415 ||| D000740 ||| D006937 ||| D010024 ||| D007319 ||| D012852 ||| D001991 ||| D002386 ||| D000787 ||| D000505 ||| D001943 ||| D011655 ||| D020246 ||| D010195 ||| D011537 ||| D007889 ||| D000380 ||| D004715	Depression ||| Thrombocytopenia ||| Hypertension ||| Constipation ||| Dyspepsia ||| Anemia ||| Hypercholesterolemia ||| Osteoporosis ||| Sleep Initiation and Maintenance Disorders ||| Sinusitis ||| Bronchitis ||| Cataract ||| Angina Pectoris ||| Alopecia ||| Breast Neoplasms ||| Pulmonary Embolism ||| Venous Thrombosis ||| Pancreatitis ||| Pruritus ||| Leiomyoma ||| Agranulocytosis ||| Endometriosis
	CHEMBL83	D015837	TAMOXIFEN	Vestibular Diseases	0	0.0450046	D003863 ||| D013921 ||| D006973 ||| D003248 ||| D004415 ||| D000740 ||| D006937 ||| D010024 ||| D007319 ||| D012852 ||| D001991 ||| D002386 ||| D000787 ||| D001943 ||| D011655 ||| D010195 ||| D011537 ||| D007889 ||| D000380 ||| D004715	Depression ||| Thrombocytopenia ||| Hypertension ||| Constipation ||| Dyspepsia ||| Anemia ||| Hypercholesterolemia ||| Osteoporosis ||| Sleep Initiation and Maintenance Disorders ||| Sinusitis ||| Bronchitis ||| Cataract ||| Angina Pectoris ||| Breast Neoplasms ||| Pulmonary Embolism ||| Pancreatitis ||| Pruritus ||| Leiomyoma ||| Agranulocytosis ||| Endometriosis
	CHEMBL83	D005705	TAMOXIFEN	Gallbladder Diseases	0	0.0953994	D003863 ||| D013921 ||| D006973 ||| D003248 ||| D004415 ||| D000740 ||| D006937 ||| D010024 ||| D007319 ||| D012852 ||| D001991 ||| D002386 ||| D000787 ||| D000505 ||| D001943 ||| D011655 ||| D020246 ||| D010195 ||| D011537 ||| D007889 ||| D000380 ||| D004715	Depression ||| Thrombocytopenia ||| Hypertension ||| Constipation ||| Dyspepsia ||| Anemia ||| Hypercholesterolemia ||| Osteoporosis ||| Sleep Initiation and Maintenance Disorders ||| Sinusitis ||| Bronchitis ||| Cataract ||| Angina Pectoris ||| Alopecia ||| Breast Neoplasms ||| Pulmonary Embolism ||| Venous Thrombosis ||| Pancreatitis ||| Pruritus ||| Leiomyoma ||| Agranulocytosis ||| Endometriosis
	CHEMBL83	D006073	TAMOXIFEN	Gout	0	0.0888584	D003863 ||| D013921 ||| D006973 ||| D003248 ||| D004415 ||| D000740 ||| D006937 ||| D010024 ||| D007319 ||| D012852 ||| D001991 ||| D002386 ||| D000787 ||| D000505 ||| D001943 ||| D011655 ||| D020246 ||| D010195 ||| D011537 ||| D007889 ||| D000380 ||| D004715	Depression ||| Thrombocytopenia ||| Hypertension ||| Constipation ||| Dyspepsia ||| Anemia ||| Hypercholesterolemia ||| Osteoporosis ||| Sleep Initiation and Maintenance Disorders ||| Sinusitis ||| Bronchitis ||| Cataract ||| Angina Pectoris ||| Alopecia ||| Breast Neoplasms ||| Pulmonary Embolism ||| Venous Thrombosis ||| Pancreatitis ||| Pruritus ||| Leiomyoma ||| Agranulocytosis ||| Endometriosis
	CHEMBL83	D001145	TAMOXIFEN	Arrhythmias, Cardiac	0	0.0264955	D003863 ||| D013921 ||| D006973 ||| D003248 ||| D004415 ||| D000740 ||| D006937 ||| D010024 ||| D007319 ||| D012852 ||| D001991 ||| D002386 ||| D000787 ||| D000505 ||| D001943 ||| D011655 ||| D020246 ||| D010195 ||| D011537 ||| D007889 ||| D000380 ||| D004715	Depression ||| Thrombocytopenia ||| Hypertension ||| Constipation ||| Dyspepsia ||| Anemia ||| Hypercholesterolemia ||| Osteoporosis ||| Sleep Initiation and Maintenance Disorders ||| Sinusitis ||| Bronchitis ||| Cataract ||| Angina Pectoris ||| Alopecia ||| Breast Neoplasms ||| Pulmonary Embolism ||| Venous Thrombosis ||| Pancreatitis ||| Pruritus ||| Leiomyoma ||| Agranulocytosis ||| Endometriosis
	CHEMBL83	D043183	TAMOXIFEN	Irritable Bowel Syndrome	0	0.122045	D003863 ||| D013921 ||| D006973 ||| D003248 ||| D004415 ||| D000740 ||| D006937 ||| D010024 ||| D007319 ||| D012852 ||| D001991 ||| D002386 ||| D000787 ||| D000505 ||| D001943 ||| D011655 ||| D020246 ||| D010195 ||| D011537 ||| D007889 ||| D000380 ||| D004715	Depression ||| Thrombocytopenia ||| Hypertension ||| Constipation ||| Dyspepsia ||| Anemia ||| Hypercholesterolemia ||| Osteoporosis ||| Sleep Initiation and Maintenance Disorders ||| Sinusitis ||| Bronchitis ||| Cataract ||| Angina Pectoris ||| Alopecia ||| Breast Neoplasms ||| Pulmonary Embolism ||| Venous Thrombosis ||| Pancreatitis ||| Pruritus ||| Leiomyoma ||| Agranulocytosis ||| Endometriosis
	CHEMBL83	D001851	TAMOXIFEN	Bone Diseases, Metabolic	0	0.0299121	D003863 ||| D013921 ||| D006973 ||| D003248 ||| D004415 ||| D000740 ||| D006937 ||| D010024 ||| D007319 ||| D012852 ||| D001991 ||| D002386 ||| D000787 ||| D001943 ||| D011655 ||| D010195 ||| D011537 ||| D007889 ||| D000380 ||| D004715	Depression ||| Thrombocytopenia ||| Hypertension ||| Constipation ||| Dyspepsia ||| Anemia ||| Hypercholesterolemia ||| Osteoporosis ||| Sleep Initiation and Maintenance Disorders ||| Sinusitis ||| Bronchitis ||| Cataract ||| Angina Pectoris ||| Breast Neoplasms ||| Pulmonary Embolism ||| Pancreatitis ||| Pruritus ||| Leiomyoma ||| Agranulocytosis ||| Endometriosis
	CHEMBL83	D010024	TAMOXIFEN	Osteoporosis	1	0.0599674	D003863 ||| D013921 ||| D006973 ||| D003248 ||| D004415 ||| D000740 ||| D006937 ||| D007319 ||| D012852 ||| D001991 ||| D002386 ||| D000787 ||| D000505 ||| D001943 ||| D011655 ||| D020246 ||| D010195 ||| D011537 ||| D007889 ||| D000380 ||| D004715	Depression ||| Thrombocytopenia ||| Hypertension ||| Constipation ||| Dyspepsia ||| Anemia ||| Hypercholesterolemia ||| Sleep Initiation and Maintenance Disorders ||| Sinusitis ||| Bronchitis ||| Cataract ||| Angina Pectoris ||| Alopecia ||| Breast Neoplasms ||| Pulmonary Embolism ||| Venous Thrombosis ||| Pancreatitis ||| Pruritus ||| Leiomyoma ||| Agranulocytosis ||| Endometriosis
	CHEMBL83	D009443	TAMOXIFEN	Neuritis	0	0.0325413	D003863 ||| D013921 ||| D006973 ||| D003248 ||| D004415 ||| D000740 ||| D006937 ||| D010024 ||| D007319 ||| D012852 ||| D001991 ||| D002386 ||| D000787 ||| D001943 ||| D011655 ||| D010195 ||| D011537 ||| D007889 ||| D000380 ||| D004715	Depression ||| Thrombocytopenia ||| Hypertension ||| Constipation ||| Dyspepsia ||| Anemia ||| Hypercholesterolemia ||| Osteoporosis ||| Sleep Initiation and Maintenance Disorders ||| Sinusitis ||| Bronchitis ||| Cataract ||| Angina Pectoris ||| Breast Neoplasms ||| Pulmonary Embolism ||| Pancreatitis ||| Pruritus ||| Leiomyoma ||| Agranulocytosis ||| Endometriosis
	CHEMBL83	D010538	TAMOXIFEN	Peritonitis	0	0.0421788	D003863 ||| D013921 ||| D006973 ||| D003248 ||| D004415 ||| D000740 ||| D006937 ||| D010024 ||| D007319 ||| D012852 ||| D001991 ||| D002386 ||| D000787 ||| D000505 ||| D001943 ||| D011655 ||| D020246 ||| D010195 ||| D011537 ||| D007889 ||| D000380 ||| D004715	Depression ||| Thrombocytopenia ||| Hypertension ||| Constipation ||| Dyspepsia ||| Anemia ||| Hypercholesterolemia ||| Osteoporosis ||| Sleep Initiation and Maintenance Disorders ||| Sinusitis ||| Bronchitis ||| Cataract ||| Angina Pectoris ||| Alopecia ||| Breast Neoplasms ||| Pulmonary Embolism ||| Venous Thrombosis ||| Pancreatitis ||| Pruritus ||| Leiomyoma ||| Agranulocytosis ||| Endometriosis
	CHEMBL83	D010998	TAMOXIFEN	Pleurisy	0	0.0825514	D003863 ||| D013921 ||| D006973 ||| D003248 ||| D004415 ||| D000740 ||| D006937 ||| D010024 ||| D007319 ||| D012852 ||| D001991 ||| D002386 ||| D000787 ||| D001943 ||| D011655 ||| D010195 ||| D011537 ||| D007889 ||| D000380 ||| D004715	Depression ||| Thrombocytopenia ||| Hypertension ||| Constipation ||| Dyspepsia ||| Anemia ||| Hypercholesterolemia ||| Osteoporosis ||| Sleep Initiation and Maintenance Disorders ||| Sinusitis ||| Bronchitis ||| Cataract ||| Angina Pectoris ||| Breast Neoplasms ||| Pulmonary Embolism ||| Pancreatitis ||| Pruritus ||| Leiomyoma ||| Agranulocytosis ||| Endometriosis
	CHEMBL83	D011565	TAMOXIFEN	Psoriasis	0	0.0427161	D003863 ||| D013921 ||| D006973 ||| D003248 ||| D004415 ||| D000740 ||| D006937 ||| D010024 ||| D007319 ||| D012852 ||| D001991 ||| D002386 ||| D000787 ||| D000505 ||| D001943 ||| D011655 ||| D020246 ||| D010195 ||| D011537 ||| D007889 ||| D000380 ||| D004715	Depression ||| Thrombocytopenia ||| Hypertension ||| Constipation ||| Dyspepsia ||| Anemia ||| Hypercholesterolemia ||| Osteoporosis ||| Sleep Initiation and Maintenance Disorders ||| Sinusitis ||| Bronchitis ||| Cataract ||| Angina Pectoris ||| Alopecia ||| Breast Neoplasms ||| Pulmonary Embolism ||| Venous Thrombosis ||| Pancreatitis ||| Pruritus ||| Leiomyoma ||| Agranulocytosis ||| Endometriosis
	CHEMBL83	D012163	TAMOXIFEN	Retinal Detachment	0	0.0273132	D003863 ||| D013921 ||| D006973 ||| D003248 ||| D004415 ||| D000740 ||| D006937 ||| D010024 ||| D007319 ||| D012852 ||| D001991 ||| D002386 ||| D000787 ||| D000505 ||| D001943 ||| D011655 ||| D020246 ||| D010195 ||| D011537 ||| D007889 ||| D000380 ||| D004715	Depression ||| Thrombocytopenia ||| Hypertension ||| Constipation ||| Dyspepsia ||| Anemia ||| Hypercholesterolemia ||| Osteoporosis ||| Sleep Initiation and Maintenance Disorders ||| Sinusitis ||| Bronchitis ||| Cataract ||| Angina Pectoris ||| Alopecia ||| Breast Neoplasms ||| Pulmonary Embolism ||| Venous Thrombosis ||| Pancreatitis ||| Pruritus ||| Leiomyoma ||| Agranulocytosis ||| Endometriosis
	CHEMBL83	D012393	TAMOXIFEN	Rosacea	0	0.0196374	D003863 ||| D013921 ||| D006973 ||| D003248 ||| D004415 ||| D000740 ||| D006937 ||| D010024 ||| D007319 ||| D012852 ||| D001991 ||| D002386 ||| D000787 ||| D000505 ||| D001943 ||| D011655 ||| D020246 ||| D010195 ||| D011537 ||| D007889 ||| D000380 ||| D004715	Depression ||| Thrombocytopenia ||| Hypertension ||| Constipation ||| Dyspepsia ||| Anemia ||| Hypercholesterolemia ||| Osteoporosis ||| Sleep Initiation and Maintenance Disorders ||| Sinusitis ||| Bronchitis ||| Cataract ||| Angina Pectoris ||| Alopecia ||| Breast Neoplasms ||| Pulmonary Embolism ||| Venous Thrombosis ||| Pancreatitis ||| Pruritus ||| Leiomyoma ||| Agranulocytosis ||| Endometriosis
	CHEMBL83	D006042	TAMOXIFEN	Goiter	0	0.0147549	D003863 ||| D013921 ||| D006973 ||| D003248 ||| D004415 ||| D000740 ||| D006937 ||| D010024 ||| D007319 ||| D012852 ||| D001991 ||| D002386 ||| D000787 ||| D000505 ||| D001943 ||| D011655 ||| D020246 ||| D010195 ||| D011537 ||| D007889 ||| D000380 ||| D004715	Depression ||| Thrombocytopenia ||| Hypertension ||| Constipation ||| Dyspepsia ||| Anemia ||| Hypercholesterolemia ||| Osteoporosis ||| Sleep Initiation and Maintenance Disorders ||| Sinusitis ||| Bronchitis ||| Cataract ||| Angina Pectoris ||| Alopecia ||| Breast Neoplasms ||| Pulmonary Embolism ||| Venous Thrombosis ||| Pancreatitis ||| Pruritus ||| Leiomyoma ||| Agranulocytosis ||| Endometriosis
	CHEMBL83	D002546	TAMOXIFEN	Ischemic Attack, Transient	0	0.0395837	D003863 ||| D013921 ||| D006973 ||| D003248 ||| D004415 ||| D000740 ||| D006937 ||| D010024 ||| D007319 ||| D012852 ||| D001991 ||| D002386 ||| D000787 ||| D001943 ||| D011655 ||| D010195 ||| D011537 ||| D007889 ||| D000380 ||| D004715	Depression ||| Thrombocytopenia ||| Hypertension ||| Constipation ||| Dyspepsia ||| Anemia ||| Hypercholesterolemia ||| Osteoporosis ||| Sleep Initiation and Maintenance Disorders ||| Sinusitis ||| Bronchitis ||| Cataract ||| Angina Pectoris ||| Breast Neoplasms ||| Pulmonary Embolism ||| Pancreatitis ||| Pruritus ||| Leiomyoma ||| Agranulocytosis ||| Endometriosis
	CHEMBL83	D000083242	TAMOXIFEN	Ischemic Stroke	0	0.0997538	D003863 ||| D013921 ||| D006973 ||| D003248 ||| D004415 ||| D000740 ||| D006937 ||| D010024 ||| D007319 ||| D012852 ||| D001991 ||| D002386 ||| D000787 ||| D000505 ||| D001943 ||| D011655 ||| D020246 ||| D010195 ||| D011537 ||| D007889 ||| D000380 ||| D004715	Depression ||| Thrombocytopenia ||| Hypertension ||| Constipation ||| Dyspepsia ||| Anemia ||| Hypercholesterolemia ||| Osteoporosis ||| Sleep Initiation and Maintenance Disorders ||| Sinusitis ||| Bronchitis ||| Cataract ||| Angina Pectoris ||| Alopecia ||| Breast Neoplasms ||| Pulmonary Embolism ||| Venous Thrombosis ||| Pancreatitis ||| Pruritus ||| Leiomyoma ||| Agranulocytosis ||| Endometriosis
	CHEMBL83	D012891	TAMOXIFEN	Sleep Apnea Syndromes	0	0.0549365	D003863 ||| D013921 ||| D006973 ||| D003248 ||| D004415 ||| D000740 ||| D006937 ||| D010024 ||| D007319 ||| D012852 ||| D001991 ||| D002386 ||| D000787 ||| D000505 ||| D001943 ||| D011655 ||| D020246 ||| D010195 ||| D011537 ||| D007889 ||| D000380 ||| D004715	Depression ||| Thrombocytopenia ||| Hypertension ||| Constipation ||| Dyspepsia ||| Anemia ||| Hypercholesterolemia ||| Osteoporosis ||| Sleep Initiation and Maintenance Disorders ||| Sinusitis ||| Bronchitis ||| Cataract ||| Angina Pectoris ||| Alopecia ||| Breast Neoplasms ||| Pulmonary Embolism ||| Venous Thrombosis ||| Pancreatitis ||| Pruritus ||| Leiomyoma ||| Agranulocytosis ||| Endometriosis
	CHEMBL83	D013921	TAMOXIFEN	Thrombocytopenia	1	0.051989	D003863 ||| D006973 ||| D003248 ||| D004415 ||| D000740 ||| D006937 ||| D010024 ||| D007319 ||| D012852 ||| D001991 ||| D002386 ||| D000787 ||| D001943 ||| D011655 ||| D010195 ||| D011537 ||| D007889 ||| D000380 ||| D004715	Depression ||| Hypertension ||| Constipation ||| Dyspepsia ||| Anemia ||| Hypercholesterolemia ||| Osteoporosis ||| Sleep Initiation and Maintenance Disorders ||| Sinusitis ||| Bronchitis ||| Cataract ||| Angina Pectoris ||| Breast Neoplasms ||| Pulmonary Embolism ||| Pancreatitis ||| Pruritus ||| Leiomyoma ||| Agranulocytosis ||| Endometriosis
	CHEMBL83	D015179	TAMOXIFEN	Colorectal Neoplasms	0	0.0668408	D003863 ||| D006973 ||| D003248 ||| D000740 ||| D006937 ||| D010024 ||| D007319 ||| D012852 ||| D001991 ||| D002386 ||| D000787 ||| D000505 ||| D001943 ||| D011655 ||| D020246 ||| D010195 ||| D007889 ||| D004715	Depression ||| Hypertension ||| Constipation ||| Anemia ||| Hypercholesterolemia ||| Osteoporosis ||| Sleep Initiation and Maintenance Disorders ||| Sinusitis ||| Bronchitis ||| Cataract ||| Angina Pectoris ||| Alopecia ||| Breast Neoplasms ||| Pulmonary Embolism ||| Venous Thrombosis ||| Pancreatitis ||| Leiomyoma ||| Endometriosis
	CHEMBL83	D006627	TAMOXIFEN	Hirschsprung Disease	0	0.0179583	D003863 ||| D006973 ||| D003248 ||| D000740 ||| D006937 ||| D010024 ||| D007319 ||| D012852 ||| D001991 ||| D002386 ||| D000787 ||| D000505 ||| D001943 ||| D011655 ||| D020246 ||| D010195 ||| D007889 ||| D004715	Depression ||| Hypertension ||| Constipation ||| Anemia ||| Hypercholesterolemia ||| Osteoporosis ||| Sleep Initiation and Maintenance Disorders ||| Sinusitis ||| Bronchitis ||| Cataract ||| Angina Pectoris ||| Alopecia ||| Breast Neoplasms ||| Pulmonary Embolism ||| Venous Thrombosis ||| Pancreatitis ||| Leiomyoma ||| Endometriosis
	CHEMBL83	D013964	TAMOXIFEN	Thyroid Neoplasms	0	0.0138133	D003863 ||| D006973 ||| D003248 ||| D000740 ||| D006937 ||| D010024 ||| D007319 ||| D012852 ||| D001991 ||| D002386 ||| D000787 ||| D000505 ||| D001943 ||| D011655 ||| D020246 ||| D010195 ||| D007889 ||| D004715	Depression ||| Hypertension ||| Constipation ||| Anemia ||| Hypercholesterolemia ||| Osteoporosis ||| Sleep Initiation and Maintenance Disorders ||| Sinusitis ||| Bronchitis ||| Cataract ||| Angina Pectoris ||| Alopecia ||| Breast Neoplasms ||| Pulmonary Embolism ||| Venous Thrombosis ||| Pancreatitis ||| Leiomyoma ||| Endometriosis
	CHEMBL83	D010001	TAMOXIFEN	Osteitis Deformans	0	0.0273654	D003863 ||| D006973 ||| D003248 ||| D000740 ||| D006937 ||| D010024 ||| D007319 ||| D012852 ||| D001991 ||| D002386 ||| D000787 ||| D000505 ||| D001943 ||| D011655 ||| D020246 ||| D010195 ||| D007889 ||| D004715	Depression ||| Hypertension ||| Constipation ||| Anemia ||| Hypercholesterolemia ||| Osteoporosis ||| Sleep Initiation and Maintenance Disorders ||| Sinusitis ||| Bronchitis ||| Cataract ||| Angina Pectoris ||| Alopecia ||| Breast Neoplasms ||| Pulmonary Embolism ||| Venous Thrombosis ||| Pancreatitis ||| Leiomyoma ||| Endometriosis
	CHEMBL83	D007018	TAMOXIFEN	Hypopituitarism	0	0.0141491	D003863 ||| D006973 ||| D003248 ||| D000740 ||| D006937 ||| D010024 ||| D007319 ||| D012852 ||| D001991 ||| D002386 ||| D000787 ||| D000505 ||| D001943 ||| D011655 ||| D020246 ||| D010195 ||| D007889 ||| D004715	Depression ||| Hypertension ||| Constipation ||| Anemia ||| Hypercholesterolemia ||| Osteoporosis ||| Sleep Initiation and Maintenance Disorders ||| Sinusitis ||| Bronchitis ||| Cataract ||| Angina Pectoris ||| Alopecia ||| Breast Neoplasms ||| Pulmonary Embolism ||| Venous Thrombosis ||| Pancreatitis ||| Leiomyoma ||| Endometriosis
	CHEMBL83	D020246	TAMOXIFEN	Venous Thrombosis	1	0.630449	D003863 ||| D006973 ||| D003248 ||| D000740 ||| D006937 ||| D010024 ||| D007319 ||| D012852 ||| D001991 ||| D002386 ||| D000787 ||| D000505 ||| D001943 ||| D011655 ||| D010195 ||| D007889 ||| D004715	Depression ||| Hypertension ||| Constipation ||| Anemia ||| Hypercholesterolemia ||| Osteoporosis ||| Sleep Initiation and Maintenance Disorders ||| Sinusitis ||| Bronchitis ||| Cataract ||| Angina Pectoris ||| Alopecia ||| Breast Neoplasms ||| Pulmonary Embolism ||| Pancreatitis ||| Leiomyoma ||| Endometriosis
	CHEMBL83	D000075224	TAMOXIFEN	Cardiac Conduction System Disease	0	0.0359236	D003863 ||| D013921 ||| D006973 ||| D003248 ||| D004415 ||| D000740 ||| D006937 ||| D010024 ||| D007319 ||| D012852 ||| D001991 ||| D002386 ||| D000787 ||| D001943 ||| D011655 ||| D010195 ||| D011537 ||| D007889 ||| D000380 ||| D004715	Depression ||| Thrombocytopenia ||| Hypertension ||| Constipation ||| Dyspepsia ||| Anemia ||| Hypercholesterolemia ||| Osteoporosis ||| Sleep Initiation and Maintenance Disorders ||| Sinusitis ||| Bronchitis ||| Cataract ||| Angina Pectoris ||| Breast Neoplasms ||| Pulmonary Embolism ||| Pancreatitis ||| Pruritus ||| Leiomyoma ||| Agranulocytosis ||| Endometriosis
	CHEMBL83	D003731	TAMOXIFEN	Dental Caries	0	0.060683	D003863 ||| D013921 ||| D006973 ||| D003248 ||| D004415 ||| D000740 ||| D006937 ||| D010024 ||| D007319 ||| D012852 ||| D001991 ||| D002386 ||| D000787 ||| D000505 ||| D001943 ||| D011655 ||| D020246 ||| D010195 ||| D011537 ||| D007889 ||| D000380 ||| D004715	Depression ||| Thrombocytopenia ||| Hypertension ||| Constipation ||| Dyspepsia ||| Anemia ||| Hypercholesterolemia ||| Osteoporosis ||| Sleep Initiation and Maintenance Disorders ||| Sinusitis ||| Bronchitis ||| Cataract ||| Angina Pectoris ||| Alopecia ||| Breast Neoplasms ||| Pulmonary Embolism ||| Venous Thrombosis ||| Pancreatitis ||| Pruritus ||| Leiomyoma ||| Agranulocytosis ||| Endometriosis
	CHEMBL83	D005242	TAMOXIFEN	Fecal Incontinence	0	0.038149	D003863 ||| D013921 ||| D006973 ||| D003248 ||| D004415 ||| D000740 ||| D006937 ||| D010024 ||| D007319 ||| D012852 ||| D001991 ||| D002386 ||| D000787 ||| D001943 ||| D011655 ||| D010195 ||| D011537 ||| D007889 ||| D000380 ||| D004715	Depression ||| Thrombocytopenia ||| Hypertension ||| Constipation ||| Dyspepsia ||| Anemia ||| Hypercholesterolemia ||| Osteoporosis ||| Sleep Initiation and Maintenance Disorders ||| Sinusitis ||| Bronchitis ||| Cataract ||| Angina Pectoris ||| Breast Neoplasms ||| Pulmonary Embolism ||| Pancreatitis ||| Pruritus ||| Leiomyoma ||| Agranulocytosis ||| Endometriosis
	CHEMBL83	D016055	TAMOXIFEN	Urinary Retention	0	0.0412493	D003863 ||| D013921 ||| D006973 ||| D003248 ||| D004415 ||| D000740 ||| D006937 ||| D010024 ||| D007319 ||| D012852 ||| D001991 ||| D002386 ||| D000787 ||| D001943 ||| D011655 ||| D010195 ||| D011537 ||| D007889 ||| D000380 ||| D004715	Depression ||| Thrombocytopenia ||| Hypertension ||| Constipation ||| Dyspepsia ||| Anemia ||| Hypercholesterolemia ||| Osteoporosis ||| Sleep Initiation and Maintenance Disorders ||| Sinusitis ||| Bronchitis ||| Cataract ||| Angina Pectoris ||| Breast Neoplasms ||| Pulmonary Embolism ||| Pancreatitis ||| Pruritus ||| Leiomyoma ||| Agranulocytosis ||| Endometriosis
	CHEMBL83	D011141	TAMOXIFEN	Polyuria	0	0.0455625	D003863 ||| D013921 ||| D006973 ||| D003248 ||| D004415 ||| D000740 ||| D006937 ||| D010024 ||| D007319 ||| D012852 ||| D001991 ||| D002386 ||| D000787 ||| D001943 ||| D011655 ||| D010195 ||| D011537 ||| D007889 ||| D000380 ||| D004715	Depression ||| Thrombocytopenia ||| Hypertension ||| Constipation ||| Dyspepsia ||| Anemia ||| Hypercholesterolemia ||| Osteoporosis ||| Sleep Initiation and Maintenance Disorders ||| Sinusitis ||| Bronchitis ||| Cataract ||| Angina Pectoris ||| Breast Neoplasms ||| Pulmonary Embolism ||| Pancreatitis ||| Pruritus ||| Leiomyoma ||| Agranulocytosis ||| Endometriosis
	CHEMBL83	D007762	TAMOXIFEN	Labyrinthitis	0	0.113225	D003863 ||| D013921 ||| D006973 ||| D003248 ||| D004415 ||| D000740 ||| D006937 ||| D010024 ||| D007319 ||| D012852 ||| D001991 ||| D002386 ||| D000787 ||| D001943 ||| D011655 ||| D010195 ||| D011537 ||| D007889 ||| D000380 ||| D004715	Depression ||| Thrombocytopenia ||| Hypertension ||| Constipation ||| Dyspepsia ||| Anemia ||| Hypercholesterolemia ||| Osteoporosis ||| Sleep Initiation and Maintenance Disorders ||| Sinusitis ||| Bronchitis ||| Cataract ||| Angina Pectoris ||| Breast Neoplasms ||| Pulmonary Embolism ||| Pancreatitis ||| Pruritus ||| Leiomyoma ||| Agranulocytosis ||| Endometriosis
	CHEMBL83	D012878	TAMOXIFEN	Skin Neoplasms	0	0.0341984	D003863 ||| D013921 ||| D006973 ||| D003248 ||| D004415 ||| D000740 ||| D006937 ||| D010024 ||| D007319 ||| D012852 ||| D001991 ||| D002386 ||| D000787 ||| D001943 ||| D011655 ||| D010195 ||| D011537 ||| D007889 ||| D000380 ||| D004715	Depression ||| Thrombocytopenia ||| Hypertension ||| Constipation ||| Dyspepsia ||| Anemia ||| Hypercholesterolemia ||| Osteoporosis ||| Sleep Initiation and Maintenance Disorders ||| Sinusitis ||| Bronchitis ||| Cataract ||| Angina Pectoris ||| Breast Neoplasms ||| Pulmonary Embolism ||| Pancreatitis ||| Pruritus ||| Leiomyoma ||| Agranulocytosis ||| Endometriosis
	CHEMBL83	D009260	TAMOXIFEN	Nail Diseases	0	0.133584	D003863 ||| D013921 ||| D006973 ||| D003248 ||| D004415 ||| D000740 ||| D006937 ||| D010024 ||| D007319 ||| D012852 ||| D001991 ||| D002386 ||| D000787 ||| D001943 ||| D011655 ||| D010195 ||| D011537 ||| D007889 ||| D000380 ||| D004715	Depression ||| Thrombocytopenia ||| Hypertension ||| Constipation ||| Dyspepsia ||| Anemia ||| Hypercholesterolemia ||| Osteoporosis ||| Sleep Initiation and Maintenance Disorders ||| Sinusitis ||| Bronchitis ||| Cataract ||| Angina Pectoris ||| Breast Neoplasms ||| Pulmonary Embolism ||| Pancreatitis ||| Pruritus ||| Leiomyoma ||| Agranulocytosis ||| Endometriosis
	CHEMBL83	D016491	TAMOXIFEN	Peripheral Vascular Diseases	0	0.0790784	D003863 ||| D013921 ||| D006973 ||| D003248 ||| D004415 ||| D000740 ||| D006937 ||| D010024 ||| D007319 ||| D012852 ||| D001991 ||| D002386 ||| D000787 ||| D001943 ||| D011655 ||| D010195 ||| D011537 ||| D007889 ||| D000380 ||| D004715	Depression ||| Thrombocytopenia ||| Hypertension ||| Constipation ||| Dyspepsia ||| Anemia ||| Hypercholesterolemia ||| Osteoporosis ||| Sleep Initiation and Maintenance Disorders ||| Sinusitis ||| Bronchitis ||| Cataract ||| Angina Pectoris ||| Breast Neoplasms ||| Pulmonary Embolism ||| Pancreatitis ||| Pruritus ||| Leiomyoma ||| Agranulocytosis ||| Endometriosis
	CHEMBL83	D011111	TAMOXIFEN	Polymyalgia Rheumatica	0	0.0617605	D003863 ||| D013921 ||| D006973 ||| D003248 ||| D004415 ||| D000740 ||| D006937 ||| D010024 ||| D007319 ||| D012852 ||| D001991 ||| D002386 ||| D000787 ||| D001943 ||| D011655 ||| D010195 ||| D011537 ||| D007889 ||| D000380 ||| D004715	Depression ||| Thrombocytopenia ||| Hypertension ||| Constipation ||| Dyspepsia ||| Anemia ||| Hypercholesterolemia ||| Osteoporosis ||| Sleep Initiation and Maintenance Disorders ||| Sinusitis ||| Bronchitis ||| Cataract ||| Angina Pectoris ||| Breast Neoplasms ||| Pulmonary Embolism ||| Pancreatitis ||| Pruritus ||| Leiomyoma ||| Agranulocytosis ||| Endometriosis
	CHEMBL83	D013118	TAMOXIFEN	Spinal Cord Diseases	0	0.0726038	D003863 ||| D013921 ||| D006973 ||| D003248 ||| D004415 ||| D000740 ||| D006937 ||| D010024 ||| D007319 ||| D012852 ||| D001991 ||| D002386 ||| D000787 ||| D000505 ||| D001943 ||| D011655 ||| D020246 ||| D010195 ||| D011537 ||| D007889 ||| D000380 ||| D004715	Depression ||| Thrombocytopenia ||| Hypertension ||| Constipation ||| Dyspepsia ||| Anemia ||| Hypercholesterolemia ||| Osteoporosis ||| Sleep Initiation and Maintenance Disorders ||| Sinusitis ||| Bronchitis ||| Cataract ||| Angina Pectoris ||| Alopecia ||| Breast Neoplasms ||| Pulmonary Embolism ||| Venous Thrombosis ||| Pancreatitis ||| Pruritus ||| Leiomyoma ||| Agranulocytosis ||| Endometriosis
	CHEMBL83	D014581	TAMOXIFEN	Urticaria	0	0.0400242	D003863 ||| D013921 ||| D006973 ||| D003248 ||| D004415 ||| D000740 ||| D006937 ||| D010024 ||| D007319 ||| D012852 ||| D001991 ||| D002386 ||| D000787 ||| D000505 ||| D001943 ||| D011655 ||| D020246 ||| D010195 ||| D011537 ||| D007889 ||| D000380 ||| D004715	Depression ||| Thrombocytopenia ||| Hypertension ||| Constipation ||| Dyspepsia ||| Anemia ||| Hypercholesterolemia ||| Osteoporosis ||| Sleep Initiation and Maintenance Disorders ||| Sinusitis ||| Bronchitis ||| Cataract ||| Angina Pectoris ||| Alopecia ||| Breast Neoplasms ||| Pulmonary Embolism ||| Venous Thrombosis ||| Pancreatitis ||| Pruritus ||| Leiomyoma ||| Agranulocytosis ||| Endometriosis
	CHEMBL83	D014648	TAMOXIFEN	Varicose Veins	0	0.0783767	D003863 ||| D013921 ||| D006973 ||| D003248 ||| D004415 ||| D000740 ||| D006937 ||| D010024 ||| D007319 ||| D012852 ||| D001991 ||| D002386 ||| D000787 ||| D000505 ||| D001943 ||| D011655 ||| D020246 ||| D010195 ||| D011537 ||| D007889 ||| D000380 ||| D004715	Depression ||| Thrombocytopenia ||| Hypertension ||| Constipation ||| Dyspepsia ||| Anemia ||| Hypercholesterolemia ||| Osteoporosis ||| Sleep Initiation and Maintenance Disorders ||| Sinusitis ||| Bronchitis ||| Cataract ||| Angina Pectoris ||| Alopecia ||| Breast Neoplasms ||| Pulmonary Embolism ||| Venous Thrombosis ||| Pancreatitis ||| Pruritus ||| Leiomyoma ||| Agranulocytosis ||| Endometriosis
	CHEMBL83	D010031	TAMOXIFEN	Otitis	0	0.0448984	D003863 ||| D013921 ||| D006973 ||| D003248 ||| D004415 ||| D000740 ||| D006937 ||| D010024 ||| D007319 ||| D012852 ||| D001991 ||| D002386 ||| D000787 ||| D000505 ||| D001943 ||| D011655 ||| D020246 ||| D010195 ||| D011537 ||| D007889 ||| D000380 ||| D004715	Depression ||| Thrombocytopenia ||| Hypertension ||| Constipation ||| Dyspepsia ||| Anemia ||| Hypercholesterolemia ||| Osteoporosis ||| Sleep Initiation and Maintenance Disorders ||| Sinusitis ||| Bronchitis ||| Cataract ||| Angina Pectoris ||| Alopecia ||| Breast Neoplasms ||| Pulmonary Embolism ||| Venous Thrombosis ||| Pancreatitis ||| Pruritus ||| Leiomyoma ||| Agranulocytosis ||| Endometriosis
	CHEMBL83	D019966	TAMOXIFEN	Substance-Related Disorders	0	0.0801767	D003863 ||| D013921 ||| D006973 ||| D003248 ||| D004415 ||| D000740 ||| D006937 ||| D010024 ||| D007319 ||| D012852 ||| D001991 ||| D002386 ||| D000787 ||| D001943 ||| D011655 ||| D010195 ||| D011537 ||| D007889 ||| D000380 ||| D004715	Depression ||| Thrombocytopenia ||| Hypertension ||| Constipation ||| Dyspepsia ||| Anemia ||| Hypercholesterolemia ||| Osteoporosis ||| Sleep Initiation and Maintenance Disorders ||| Sinusitis ||| Bronchitis ||| Cataract ||| Angina Pectoris ||| Breast Neoplasms ||| Pulmonary Embolism ||| Pancreatitis ||| Pruritus ||| Leiomyoma ||| Agranulocytosis ||| Endometriosis
	CHEMBL83	D015155	TAMOXIFEN	Esophageal Spasm, Diffuse	0	0.0433377	D003863 ||| D013921 ||| D006973 ||| D003248 ||| D004415 ||| D000740 ||| D006937 ||| D010024 ||| D007319 ||| D012852 ||| D001991 ||| D002386 ||| D000787 ||| D000505 ||| D001943 ||| D011655 ||| D020246 ||| D010195 ||| D011537 ||| D007889 ||| D000380 ||| D004715	Depression ||| Thrombocytopenia ||| Hypertension ||| Constipation ||| Dyspepsia ||| Anemia ||| Hypercholesterolemia ||| Osteoporosis ||| Sleep Initiation and Maintenance Disorders ||| Sinusitis ||| Bronchitis ||| Cataract ||| Angina Pectoris ||| Alopecia ||| Breast Neoplasms ||| Pulmonary Embolism ||| Venous Thrombosis ||| Pancreatitis ||| Pruritus ||| Leiomyoma ||| Agranulocytosis ||| Endometriosis
	CHEMBL218490	D001289	DORZOLAMIDE	Attention Deficit Disorder with Hyperactivity	0	0.0367842	D001249 ||| D001145 ||| D008180 ||| D000505 ||| D014717	Asthma ||| Arrhythmias, Cardiac ||| Lupus Erythematosus, Systemic ||| Alopecia ||| Vertigo
	CHEMBL218490	D001008	DORZOLAMIDE	Anxiety Disorders	0	0.0524573	D001249 ||| D001145 ||| D008180 ||| D000505 ||| D011537 ||| D014717	Asthma ||| Arrhythmias, Cardiac ||| Lupus Erythematosus, Systemic ||| Alopecia ||| Pruritus ||| Vertigo
	CHEMBL218490	D013313	DORZOLAMIDE	Stress Disorders, Post-Traumatic	0	0.0537587	D001249 ||| D001145 ||| D008180 ||| D000505 ||| D014717	Asthma ||| Arrhythmias, Cardiac ||| Lupus Erythematosus, Systemic ||| Alopecia ||| Vertigo
	CHEMBL218490	D000856	DORZOLAMIDE	Anorexia Nervosa	0	0.0166149	D001249 ||| D001145 ||| D008180 ||| D000505 ||| D014717	Asthma ||| Arrhythmias, Cardiac ||| Lupus Erythematosus, Systemic ||| Alopecia ||| Vertigo
	CHEMBL218490	D015228	DORZOLAMIDE	Hypertriglyceridemia	0	0.0337724	D001249 ||| D001145 ||| D008180 ||| D000505 ||| D014717	Asthma ||| Arrhythmias, Cardiac ||| Lupus Erythematosus, Systemic ||| Alopecia ||| Vertigo
	CHEMBL218490	D003324	DORZOLAMIDE	Coronary Artery Disease	0	0.0489924	D001249 ||| D001145 ||| D008180 ||| D000505 ||| D011537 ||| D014717	Asthma ||| Arrhythmias, Cardiac ||| Lupus Erythematosus, Systemic ||| Alopecia ||| Pruritus ||| Vertigo
	CHEMBL218490	D009765	DORZOLAMIDE	Obesity	0	0.0766404	D001249 ||| D001145 ||| D008180 ||| D000505 ||| D011537 ||| D014717	Asthma ||| Arrhythmias, Cardiac ||| Lupus Erythematosus, Systemic ||| Alopecia ||| Pruritus ||| Vertigo
	CHEMBL218490	D020177	DORZOLAMIDE	Idiopathic Hypersomnia	0	0.0184236	D001249 ||| D008180 ||| D000505	Asthma ||| Lupus Erythematosus, Systemic ||| Alopecia
	CHEMBL218490	D010300	DORZOLAMIDE	Parkinson Disease	0	0.0462195	D001249 ||| D001145 ||| D008180 ||| D000505 ||| D011537 ||| D014717	Asthma ||| Arrhythmias, Cardiac ||| Lupus Erythematosus, Systemic ||| Alopecia ||| Pruritus ||| Vertigo
	CHEMBL218490	D013771	DORZOLAMIDE	Tetralogy of Fallot	0	0.0746805	D001249 ||| D001145 ||| D008180 ||| D000505 ||| D014717	Asthma ||| Arrhythmias, Cardiac ||| Lupus Erythematosus, Systemic ||| Alopecia ||| Vertigo
	CHEMBL218490	D001172	DORZOLAMIDE	Arthritis, Rheumatoid	0	0.243969	D001249 ||| D001145 ||| D008180 ||| D000505 ||| D011537 ||| D014717	Asthma ||| Arrhythmias, Cardiac ||| Lupus Erythematosus, Systemic ||| Alopecia ||| Pruritus ||| Vertigo
	CHEMBL218490	D003424	DORZOLAMIDE	Crohn Disease	0	0.13118	D001249 ||| D001145 ||| D008180 ||| D000505 ||| D014717	Asthma ||| Arrhythmias, Cardiac ||| Lupus Erythematosus, Systemic ||| Alopecia ||| Vertigo
	CHEMBL218490	D003093	DORZOLAMIDE	Colitis, Ulcerative	0	0.12646	D001249 ||| D001145 ||| D008180 ||| D000505 ||| D014717	Asthma ||| Arrhythmias, Cardiac ||| Lupus Erythematosus, Systemic ||| Alopecia ||| Vertigo
	CHEMBL218490	D015212	DORZOLAMIDE	Inflammatory Bowel Diseases	0	0.100314	D001249 ||| D001145 ||| D008180 ||| D000505 ||| D011537 ||| D014717	Asthma ||| Arrhythmias, Cardiac ||| Lupus Erythematosus, Systemic ||| Alopecia ||| Pruritus ||| Vertigo
	CHEMBL218490	D002761	DORZOLAMIDE	Cholangitis	0	0.0773187	D001249 ||| D001145 ||| D008180 ||| D000505 ||| D014717	Asthma ||| Arrhythmias, Cardiac ||| Lupus Erythematosus, Systemic ||| Alopecia ||| Vertigo
	CHEMBL218490	D017098	DORZOLAMIDE	IgA Deficiency	0	0.0640004	D001249 ||| D001145 ||| D008180 ||| D000505 ||| D014717	Asthma ||| Arrhythmias, Cardiac ||| Lupus Erythematosus, Systemic ||| Alopecia ||| Vertigo
	CHEMBL218490	D008268	DORZOLAMIDE	Macular Degeneration	0	0.0269199	D001249 ||| D001145 ||| D008180 ||| D000505 ||| D011537 ||| D014717	Asthma ||| Arrhythmias, Cardiac ||| Lupus Erythematosus, Systemic ||| Alopecia ||| Pruritus ||| Vertigo
	CHEMBL218490	D034381	DORZOLAMIDE	Hearing Loss	0	0.0293916	D001249 ||| D001145 ||| D008180 ||| D000505 ||| D014717	Asthma ||| Arrhythmias, Cardiac ||| Lupus Erythematosus, Systemic ||| Alopecia ||| Vertigo
	CHEMBL218490	D014012	DORZOLAMIDE	Tinnitus	0	0.0215176	D001249 ||| D008180 ||| D000505	Asthma ||| Lupus Erythematosus, Systemic ||| Alopecia
	CHEMBL218490	D000505	DORZOLAMIDE	Alopecia	1	0.0130867	D001249 ||| D001145 ||| D008180 ||| D014717	Asthma ||| Arrhythmias, Cardiac ||| Lupus Erythematosus, Systemic ||| Vertigo
	CHEMBL218490	D019226	DORZOLAMIDE	Oral Ulcer	0	0.161836	D001249 ||| D001145 ||| D008180 ||| D000505 ||| D014717	Asthma ||| Arrhythmias, Cardiac ||| Lupus Erythematosus, Systemic ||| Alopecia ||| Vertigo
	CHEMBL218490	D000787	DORZOLAMIDE	Angina Pectoris	0	0.0626797	D001249 ||| D001145 ||| D008180 ||| D000505 ||| D011537 ||| D014717	Asthma ||| Arrhythmias, Cardiac ||| Lupus Erythematosus, Systemic ||| Alopecia ||| Pruritus ||| Vertigo
	CHEMBL218490	D065631	DORZOLAMIDE	Rhinitis, Allergic	0	0.41207	D001249 ||| D001145 ||| D008180 ||| D000505 ||| D011537 ||| D014717	Asthma ||| Arrhythmias, Cardiac ||| Lupus Erythematosus, Systemic ||| Alopecia ||| Pruritus ||| Vertigo
	CHEMBL218490	D001249	DORZOLAMIDE	Asthma	1	0.0853597	D001145 ||| D008180 ||| D000505 ||| D011537 ||| D014717	Arrhythmias, Cardiac ||| Lupus Erythematosus, Systemic ||| Alopecia ||| Pruritus ||| Vertigo
	CHEMBL218490	D005764	DORZOLAMIDE	Gastroesophageal Reflux	0	0.0324566	D001249 ||| D001145 ||| D008180 ||| D000505 ||| D011537 ||| D014717	Asthma ||| Arrhythmias, Cardiac ||| Lupus Erythematosus, Systemic ||| Alopecia ||| Pruritus ||| Vertigo
	CHEMBL218490	D007037	DORZOLAMIDE	Hypothyroidism	0	0.18935	D001249 ||| D001145 ||| D008180 ||| D000505 ||| D014717	Asthma ||| Arrhythmias, Cardiac ||| Lupus Erythematosus, Systemic ||| Alopecia ||| Vertigo
	CHEMBL218490	D008881	DORZOLAMIDE	Migraine Disorders	0	0.0767422	D001249 ||| D001145 ||| D008180 ||| D000505 ||| D011537 ||| D014717	Asthma ||| Arrhythmias, Cardiac ||| Lupus Erythematosus, Systemic ||| Alopecia ||| Pruritus ||| Vertigo
	CHEMBL218490	D004485	DORZOLAMIDE	Eczema	0	0.184881	D001249 ||| D001145 ||| D008180 ||| D000505 ||| D011537 ||| D014717	Asthma ||| Arrhythmias, Cardiac ||| Lupus Erythematosus, Systemic ||| Alopecia ||| Pruritus ||| Vertigo
	CHEMBL218490	D006937	DORZOLAMIDE	Hypercholesterolemia	0	0.0482633	D001249 ||| D001145 ||| D008180 ||| D000505 ||| D011537 ||| D014717	Asthma ||| Arrhythmias, Cardiac ||| Lupus Erythematosus, Systemic ||| Alopecia ||| Pruritus ||| Vertigo
	CHEMBL218490	D012626	DORZOLAMIDE	Sebaceous Gland Neoplasms	0	0.0926162	D001249 ||| D001145 ||| D008180 ||| D000505 ||| D014717	Asthma ||| Arrhythmias, Cardiac ||| Lupus Erythematosus, Systemic ||| Alopecia ||| Vertigo
	CHEMBL218490	D001943	DORZOLAMIDE	Breast Neoplasms	0	0.02796	D001249 ||| D001145 ||| D008180 ||| D000505 ||| D011537 ||| D014717	Asthma ||| Arrhythmias, Cardiac ||| Lupus Erythematosus, Systemic ||| Alopecia ||| Pruritus ||| Vertigo
	CHEMBL218490	D002280	DORZOLAMIDE	Carcinoma, Basal Cell	0	0.135195	D001249 ||| D001145 ||| D008180 ||| D000505 ||| D011537 ||| D014717	Asthma ||| Arrhythmias, Cardiac ||| Lupus Erythematosus, Systemic ||| Alopecia ||| Pruritus ||| Vertigo
	CHEMBL218490	D000230	DORZOLAMIDE	Adenocarcinoma	0	0.0291023	D001249 ||| D001145 ||| D008180 ||| D000505 ||| D014717	Asthma ||| Arrhythmias, Cardiac ||| Lupus Erythematosus, Systemic ||| Alopecia ||| Vertigo
	CHEMBL218490	D002386	DORZOLAMIDE	Cataract	0	0.0297421	D001249 ||| D001145 ||| D008180 ||| D000505 ||| D011537 ||| D014717	Asthma ||| Arrhythmias, Cardiac ||| Lupus Erythematosus, Systemic ||| Alopecia ||| Pruritus ||| Vertigo
	CHEMBL218490	D006552	DORZOLAMIDE	Hernia, Inguinal	0	0.0339143	D001249 ||| D001145 ||| D008180 ||| D000505 ||| D011537 ||| D014717	Asthma ||| Arrhythmias, Cardiac ||| Lupus Erythematosus, Systemic ||| Alopecia ||| Pruritus ||| Vertigo
	CHEMBL218490	D012005	DORZOLAMIDE	Rectal Prolapse	0	0.0255967	D001249 ||| D001145 ||| D008180 ||| D000505 ||| D014717	Asthma ||| Arrhythmias, Cardiac ||| Lupus Erythematosus, Systemic ||| Alopecia ||| Vertigo
	CHEMBL218490	D014029	DORZOLAMIDE	Tobacco Use Disorder	0	0.0293775	D001249 ||| D001145 ||| D008180 ||| D000505 ||| D014717	Asthma ||| Arrhythmias, Cardiac ||| Lupus Erythematosus, Systemic ||| Alopecia ||| Vertigo
	CHEMBL218490	D009203	DORZOLAMIDE	Myocardial Infarction	0	0.0580062	D001249 ||| D001145 ||| D008180 ||| D000505 ||| D011537 ||| D014717	Asthma ||| Arrhythmias, Cardiac ||| Lupus Erythematosus, Systemic ||| Alopecia ||| Pruritus ||| Vertigo
	CHEMBL218490	D005756	DORZOLAMIDE	Gastritis	0	0.0479132	D001249 ||| D001145 ||| D008180 ||| D000505 ||| D011537 ||| D014717	Asthma ||| Arrhythmias, Cardiac ||| Lupus Erythematosus, Systemic ||| Alopecia ||| Pruritus ||| Vertigo
	CHEMBL218490	D006548	DORZOLAMIDE	Hernia, Diaphragmatic	0	0.00357885	D001249 ||| D001145 ||| D008180 ||| D000505 ||| D011537 ||| D014717	Asthma ||| Arrhythmias, Cardiac ||| Lupus Erythematosus, Systemic ||| Alopecia ||| Pruritus ||| Vertigo
	CHEMBL218490	D000076385	DORZOLAMIDE	Diverticular Diseases	0	0.0518974	D001249 ||| D001145 ||| D008180 ||| D000505 ||| D014717	Asthma ||| Arrhythmias, Cardiac ||| Lupus Erythematosus, Systemic ||| Alopecia ||| Vertigo
	CHEMBL218490	D007319	DORZOLAMIDE	Sleep Initiation and Maintenance Disorders	0	0.0454021	D001249 ||| D001145 ||| D008180 ||| D000505 ||| D011537 ||| D014717	Asthma ||| Arrhythmias, Cardiac ||| Lupus Erythematosus, Systemic ||| Alopecia ||| Pruritus ||| Vertigo
	CHEMBL218490	D009290	DORZOLAMIDE	Narcolepsy	0	0.0211043	D001249 ||| D001145 ||| D008180 ||| D000505 ||| D011537 ||| D014717	Asthma ||| Arrhythmias, Cardiac ||| Lupus Erythematosus, Systemic ||| Alopecia ||| Pruritus ||| Vertigo
	CHEMBL218490	D003922	DORZOLAMIDE	Diabetes Mellitus, Type 1	0	0.113023	D001249 ||| D001145 ||| D008180 ||| D000505 ||| D014717	Asthma ||| Arrhythmias, Cardiac ||| Lupus Erythematosus, Systemic ||| Alopecia ||| Vertigo
	CHEMBL218490	D002446	DORZOLAMIDE	Celiac Disease	0	0.109307	D001249 ||| D001145 ||| D008180 ||| D000505 ||| D014717	Asthma ||| Arrhythmias, Cardiac ||| Lupus Erythematosus, Systemic ||| Alopecia ||| Vertigo
	CHEMBL218490	D008105	DORZOLAMIDE	Liver Cirrhosis, Biliary	0	0.0145095	D001249 ||| D001145 ||| D008180 ||| D000505 ||| D014717	Asthma ||| Arrhythmias, Cardiac ||| Lupus Erythematosus, Systemic ||| Alopecia ||| Vertigo
	CHEMBL218490	D014820	DORZOLAMIDE	Vitiligo	0	0.01235	D001249 ||| D001145 ||| D008180 ||| D000505 ||| D014717	Asthma ||| Arrhythmias, Cardiac ||| Lupus Erythematosus, Systemic ||| Alopecia ||| Vertigo
	CHEMBL218490	D009798	DORZOLAMIDE	Ocular Hypertension	0	0.0302768	D001249 ||| D001145 ||| D008180 ||| D000505 ||| D014717	Asthma ||| Arrhythmias, Cardiac ||| Lupus Erythematosus, Systemic ||| Alopecia ||| Vertigo
	CHEMBL218490	D009447	DORZOLAMIDE	Neuroblastoma	0	0.0285717	D001249 ||| D001145 ||| D008180 ||| D000505 ||| D014717	Asthma ||| Arrhythmias, Cardiac ||| Lupus Erythematosus, Systemic ||| Alopecia ||| Vertigo
	CHEMBL218490	D012559	DORZOLAMIDE	Schizophrenia	0	0.077518	D001249 ||| D001145 ||| D008180 ||| D000505 ||| D011537 ||| D014717	Asthma ||| Arrhythmias, Cardiac ||| Lupus Erythematosus, Systemic ||| Alopecia ||| Pruritus ||| Vertigo
	CHEMBL218490	D000690	DORZOLAMIDE	Amyotrophic Lateral Sclerosis	0	0.0352469	D001249 ||| D001145 ||| D008180 ||| D000505 ||| D014717	Asthma ||| Arrhythmias, Cardiac ||| Lupus Erythematosus, Systemic ||| Alopecia ||| Vertigo
	CHEMBL218490	D008180	DORZOLAMIDE	Lupus Erythematosus, Systemic	1	0.0605188	D001249 ||| D001145 ||| D000505 ||| D011537 ||| D014717	Asthma ||| Arrhythmias, Cardiac ||| Alopecia ||| Pruritus ||| Vertigo
	CHEMBL218490	D000437	DORZOLAMIDE	Alcoholism	0	0.0231236	D001249 ||| D001145 ||| D008180 ||| D000505 ||| D014717	Asthma ||| Arrhythmias, Cardiac ||| Lupus Erythematosus, Systemic ||| Alopecia ||| Vertigo
	CHEMBL218490	D000067877	DORZOLAMIDE	Autism Spectrum Disorder	0	0.0386214	D001249 ||| D001145 ||| D008180 ||| D000505 ||| D014717	Asthma ||| Arrhythmias, Cardiac ||| Lupus Erythematosus, Systemic ||| Alopecia ||| Vertigo
	CHEMBL218490	D001714	DORZOLAMIDE	Bipolar Disorder	0	0.0257624	D001249 ||| D001145 ||| D008180 ||| D000505 ||| D011537 ||| D014717	Asthma ||| Arrhythmias, Cardiac ||| Lupus Erythematosus, Systemic ||| Alopecia ||| Pruritus ||| Vertigo
	CHEMBL218490	D009771	DORZOLAMIDE	Obsessive-Compulsive Disorder	0	0.0362277	D001249 ||| D001145 ||| D008180 ||| D000505 ||| D014717	Asthma ||| Arrhythmias, Cardiac ||| Lupus Erythematosus, Systemic ||| Alopecia ||| Vertigo
	CHEMBL218490	D003924	DORZOLAMIDE	Diabetes Mellitus, Type 2	0	0.0541946	D001249 ||| D001145 ||| D008180 ||| D000505 ||| D014717	Asthma ||| Arrhythmias, Cardiac ||| Lupus Erythematosus, Systemic ||| Alopecia ||| Vertigo
	CHEMBL218490	D000544	DORZOLAMIDE	Alzheimer Disease	0	0.00749581	D001249 ||| D001145 ||| D008180 ||| D000505 ||| D014717	Asthma ||| Arrhythmias, Cardiac ||| Lupus Erythematosus, Systemic ||| Alopecia ||| Vertigo
	CHEMBL218490	D004827	DORZOLAMIDE	Epilepsy	0	0.037185	D001249 ||| D001145 ||| D008180 ||| D000505 ||| D011537 ||| D014717	Asthma ||| Arrhythmias, Cardiac ||| Lupus Erythematosus, Systemic ||| Alopecia ||| Pruritus ||| Vertigo
	CHEMBL218490	D005901	DORZOLAMIDE	Glaucoma	0	0.0835461	D001249 ||| D001145 ||| D008180 ||| D000505 ||| D011537 ||| D014717	Asthma ||| Arrhythmias, Cardiac ||| Lupus Erythematosus, Systemic ||| Alopecia ||| Pruritus ||| Vertigo
	CHEMBL218490	D051436	DORZOLAMIDE	Renal Insufficiency, Chronic	0	0.0596314	D001249 ||| D001145 ||| D008180 ||| D000505 ||| D014717	Asthma ||| Arrhythmias, Cardiac ||| Lupus Erythematosus, Systemic ||| Alopecia ||| Vertigo
	CHEMBL218490	D013167	DORZOLAMIDE	Spondylitis, Ankylosing	0	0.0307932	D001249 ||| D001145 ||| D008180 ||| D000505 ||| D014717	Asthma ||| Arrhythmias, Cardiac ||| Lupus Erythematosus, Systemic ||| Alopecia ||| Vertigo
	CHEMBL218490	D003863	DORZOLAMIDE	Depression	0	0.0474456	D001249 ||| D001145 ||| D008180 ||| D000505 ||| D011537 ||| D014717	Asthma ||| Arrhythmias, Cardiac ||| Lupus Erythematosus, Systemic ||| Alopecia ||| Pruritus ||| Vertigo
	CHEMBL218490	D010003	DORZOLAMIDE	Osteoarthritis	0	0.0678733	D001249 ||| D001145 ||| D008180 ||| D000505 ||| D011537 ||| D014717	Asthma ||| Arrhythmias, Cardiac ||| Lupus Erythematosus, Systemic ||| Alopecia ||| Pruritus ||| Vertigo
	CHEMBL218490	D000419	DORZOLAMIDE	Albuminuria	0	0.0619486	D001249 ||| D001145 ||| D008180 ||| D000505 ||| D014717	Asthma ||| Arrhythmias, Cardiac ||| Lupus Erythematosus, Systemic ||| Alopecia ||| Vertigo
	CHEMBL218490	D001281	DORZOLAMIDE	Atrial Fibrillation	0	0.698054	D001249 ||| D001145 ||| D008180 ||| D000505 ||| D011537 ||| D014717	Asthma ||| Arrhythmias, Cardiac ||| Lupus Erythematosus, Systemic ||| Alopecia ||| Pruritus ||| Vertigo
	CHEMBL218490	D006973	DORZOLAMIDE	Hypertension	0	0.0656383	D001249 ||| D001145 ||| D008180 ||| D000505 ||| D011537 ||| D014717	Asthma ||| Arrhythmias, Cardiac ||| Lupus Erythematosus, Systemic ||| Alopecia ||| Pruritus ||| Vertigo
	CHEMBL218490	D006327	DORZOLAMIDE	Heart Block	0	0.0351686	D001249 ||| D001145 ||| D008180 ||| D000505 ||| D011537 ||| D014717	Asthma ||| Arrhythmias, Cardiac ||| Lupus Erythematosus, Systemic ||| Alopecia ||| Pruritus ||| Vertigo
	CHEMBL218490	D055623	DORZOLAMIDE	Keratosis, Actinic	0	0.0363154	D001249 ||| D001145 ||| D008180 ||| D000505 ||| D011537 ||| D014717	Asthma ||| Arrhythmias, Cardiac ||| Lupus Erythematosus, Systemic ||| Alopecia ||| Pruritus ||| Vertigo
	CHEMBL218490	D001991	DORZOLAMIDE	Bronchitis	0	0.051335	D001249 ||| D001145 ||| D008180 ||| D000505 ||| D011537 ||| D014717	Asthma ||| Arrhythmias, Cardiac ||| Lupus Erythematosus, Systemic ||| Alopecia ||| Pruritus ||| Vertigo
	CHEMBL218490	D008175	DORZOLAMIDE	Lung Neoplasms	0	0.228426	D001249 ||| D001145 ||| D008180 ||| D000505 ||| D011537 ||| D014717	Asthma ||| Arrhythmias, Cardiac ||| Lupus Erythematosus, Systemic ||| Alopecia ||| Pruritus ||| Vertigo
	CHEMBL218490	D008545	DORZOLAMIDE	Melanoma	0	0.0668118	D001249 ||| D001145 ||| D008180 ||| D000505 ||| D011537 ||| D014717	Asthma ||| Arrhythmias, Cardiac ||| Lupus Erythematosus, Systemic ||| Alopecia ||| Pruritus ||| Vertigo
	CHEMBL218490	D008228	DORZOLAMIDE	Lymphoma, Non-Hodgkin	0	0.0781267	D001249 ||| D001145 ||| D008180 ||| D000505 ||| D011537 ||| D014717	Asthma ||| Arrhythmias, Cardiac ||| Lupus Erythematosus, Systemic ||| Alopecia ||| Pruritus ||| Vertigo
	CHEMBL218490	D002294	DORZOLAMIDE	Carcinoma, Squamous Cell	0	0.0612179	D001249 ||| D001145 ||| D008180 ||| D000505 ||| D011537 ||| D014717	Asthma ||| Arrhythmias, Cardiac ||| Lupus Erythematosus, Systemic ||| Alopecia ||| Pruritus ||| Vertigo
	CHEMBL218490	D002349	DORZOLAMIDE	Carpal Tunnel Syndrome	0	0.0466934	D001249 ||| D001145 ||| D008180 ||| D000505 ||| D011537 ||| D014717	Asthma ||| Arrhythmias, Cardiac ||| Lupus Erythematosus, Systemic ||| Alopecia ||| Pruritus ||| Vertigo
	CHEMBL218490	D016883	DORZOLAMIDE	Diabetic Ketoacidosis	0	0.144261	D001249 ||| D001145 ||| D008180 ||| D000505 ||| D011537 ||| D014717	Asthma ||| Arrhythmias, Cardiac ||| Lupus Erythematosus, Systemic ||| Alopecia ||| Pruritus ||| Vertigo
	CHEMBL218490	D001749	DORZOLAMIDE	Urinary Bladder Neoplasms	0	0.0565773	D001249 ||| D001145 ||| D008180 ||| D000505 ||| D011537 ||| D014717	Asthma ||| Arrhythmias, Cardiac ||| Lupus Erythematosus, Systemic ||| Alopecia ||| Pruritus ||| Vertigo
	CHEMBL218490	D007889	DORZOLAMIDE	Leiomyoma	0	0.0643127	D001249 ||| D001145 ||| D008180 ||| D000505 ||| D011537 ||| D014717	Asthma ||| Arrhythmias, Cardiac ||| Lupus Erythematosus, Systemic ||| Alopecia ||| Pruritus ||| Vertigo
	CHEMBL218490	D018798	DORZOLAMIDE	Anemia, Iron-Deficiency	0	0.0327421	D001249 ||| D001145 ||| D008180 ||| D000505 ||| D011537 ||| D014717	Asthma ||| Arrhythmias, Cardiac ||| Lupus Erythematosus, Systemic ||| Alopecia ||| Pruritus ||| Vertigo
	CHEMBL218490	D000380	DORZOLAMIDE	Agranulocytosis	0	0.0837444	D001249 ||| D001145 ||| D008180 ||| D011537 ||| D014717	Asthma ||| Arrhythmias, Cardiac ||| Lupus Erythematosus, Systemic ||| Pruritus ||| Vertigo
	CHEMBL218490	D012893	DORZOLAMIDE	Sleep Wake Disorders	0	0.0753557	D001249 ||| D001145 ||| D008180 ||| D000505 ||| D011537 ||| D014717	Asthma ||| Arrhythmias, Cardiac ||| Lupus Erythematosus, Systemic ||| Alopecia ||| Pruritus ||| Vertigo
	CHEMBL218490	D006429	DORZOLAMIDE	Hemiplegia	0	0.0774299	D001249 ||| D001145 ||| D008180 ||| D011537 ||| D014717	Asthma ||| Arrhythmias, Cardiac ||| Lupus Erythematosus, Systemic ||| Pruritus ||| Vertigo
	CHEMBL218490	D011655	DORZOLAMIDE	Pulmonary Embolism	0	0.00564074	D001249 ||| D001145 ||| D008180 ||| D000505 ||| D011537 ||| D014717	Asthma ||| Arrhythmias, Cardiac ||| Lupus Erythematosus, Systemic ||| Alopecia ||| Pruritus ||| Vertigo
	CHEMBL218490	D009202	DORZOLAMIDE	Cardiomyopathies	0	0.0390136	D001249 ||| D001145 ||| D008180 ||| D000505 ||| D011537 ||| D014717	Asthma ||| Arrhythmias, Cardiac ||| Lupus Erythematosus, Systemic ||| Alopecia ||| Pruritus ||| Vertigo
	CHEMBL218490	D013345	DORZOLAMIDE	Subarachnoid Hemorrhage	0	0.07316	D001249 ||| D001145 ||| D008180 ||| D000505 ||| D011537 ||| D014717	Asthma ||| Arrhythmias, Cardiac ||| Lupus Erythematosus, Systemic ||| Alopecia ||| Pruritus ||| Vertigo
	CHEMBL218490	D002543	DORZOLAMIDE	Cerebral Hemorrhage	0	0.0435495	D001249 ||| D001145 ||| D008180 ||| D000505 ||| D011537 ||| D014717	Asthma ||| Arrhythmias, Cardiac ||| Lupus Erythematosus, Systemic ||| Alopecia ||| Pruritus ||| Vertigo
	CHEMBL218490	D002544	DORZOLAMIDE	Cerebral Infarction	0	0.0492883	D001249 ||| D001145 ||| D008180 ||| D011537 ||| D014717	Asthma ||| Arrhythmias, Cardiac ||| Lupus Erythematosus, Systemic ||| Pruritus ||| Vertigo
	CHEMBL218490	D050197	DORZOLAMIDE	Arteriosclerosis	0	0.0420045	D001249 ||| D001145 ||| D008180 ||| D000505 ||| D011537 ||| D014717	Asthma ||| Arrhythmias, Cardiac ||| Lupus Erythematosus, Systemic ||| Alopecia ||| Pruritus ||| Vertigo
	CHEMBL218490	D010689	DORZOLAMIDE	Phlebitis	0	0.063133	D001249 ||| D001145 ||| D008180 ||| D011537 ||| D014717	Asthma ||| Arrhythmias, Cardiac ||| Lupus Erythematosus, Systemic ||| Pruritus ||| Vertigo
	CHEMBL218490	D006484	DORZOLAMIDE	Hemorrhoids	0	0.0380326	D001249 ||| D001145 ||| D008180 ||| D000505 ||| D011537 ||| D014717	Asthma ||| Arrhythmias, Cardiac ||| Lupus Erythematosus, Systemic ||| Alopecia ||| Pruritus ||| Vertigo
	CHEMBL218490	D007022	DORZOLAMIDE	Hypotension	0	0.0458465	D001249 ||| D001145 ||| D008180 ||| D011537 ||| D014717	Asthma ||| Arrhythmias, Cardiac ||| Lupus Erythematosus, Systemic ||| Pruritus ||| Vertigo
	CHEMBL218490	D012852	DORZOLAMIDE	Sinusitis	0	0.0656839	D001249 ||| D001145 ||| D008180 ||| D000505 ||| D011537 ||| D014717	Asthma ||| Arrhythmias, Cardiac ||| Lupus Erythematosus, Systemic ||| Alopecia ||| Pruritus ||| Vertigo
	CHEMBL218490	D010996	DORZOLAMIDE	Pleural Effusion	0	0.0531313	D001249 ||| D001145 ||| D008180 ||| D011537 ||| D014717	Asthma ||| Arrhythmias, Cardiac ||| Lupus Erythematosus, Systemic ||| Pruritus ||| Vertigo
	CHEMBL218490	D011030	DORZOLAMIDE	Pneumothorax	0	0.104194	D001249 ||| D001145 ||| D008180 ||| D000505 ||| D011537 ||| D014717	Asthma ||| Arrhythmias, Cardiac ||| Lupus Erythematosus, Systemic ||| Alopecia ||| Pruritus ||| Vertigo
	CHEMBL218490	D014060	DORZOLAMIDE	Tongue Diseases	0	0.0342961	D001249 ||| D001145 ||| D008180 ||| D011537 ||| D014717	Asthma ||| Arrhythmias, Cardiac ||| Lupus Erythematosus, Systemic ||| Pruritus ||| Vertigo
	CHEMBL218490	D004941	DORZOLAMIDE	Esophagitis	0	0.0438237	D001249 ||| D001145 ||| D008180 ||| D011537 ||| D014717	Asthma ||| Arrhythmias, Cardiac ||| Lupus Erythematosus, Systemic ||| Pruritus ||| Vertigo
	CHEMBL218490	D013276	DORZOLAMIDE	Stomach Ulcer	0	0.0222054	D001249 ||| D001145 ||| D008180 ||| D000505 ||| D011537 ||| D014717	Asthma ||| Arrhythmias, Cardiac ||| Lupus Erythematosus, Systemic ||| Alopecia ||| Pruritus ||| Vertigo
	CHEMBL218490	D004415	DORZOLAMIDE	Dyspepsia	0	0.0783363	D001249 ||| D001145 ||| D008180 ||| D011537 ||| D014717	Asthma ||| Arrhythmias, Cardiac ||| Lupus Erythematosus, Systemic ||| Pruritus ||| Vertigo
	CHEMBL218490	D002769	DORZOLAMIDE	Cholelithiasis	0	0.0332171	D001249 ||| D001145 ||| D008180 ||| D000505 ||| D011537 ||| D014717	Asthma ||| Arrhythmias, Cardiac ||| Lupus Erythematosus, Systemic ||| Alopecia ||| Pruritus ||| Vertigo
	CHEMBL218490	D002764	DORZOLAMIDE	Cholecystitis	0	0.00988238	D001249 ||| D001145 ||| D008180 ||| D000505 ||| D011537 ||| D014717	Asthma ||| Arrhythmias, Cardiac ||| Lupus Erythematosus, Systemic ||| Alopecia ||| Pruritus ||| Vertigo
	CHEMBL218490	D010195	DORZOLAMIDE	Pancreatitis	0	0.0256697	D001249 ||| D001145 ||| D008180 ||| D000505 ||| D011537 ||| D014717	Asthma ||| Arrhythmias, Cardiac ||| Lupus Erythematosus, Systemic ||| Alopecia ||| Pruritus ||| Vertigo
	CHEMBL218490	D008286	DORZOLAMIDE	Malabsorption Syndromes	0	0.0325657	D001249 ||| D001145 ||| D008180 ||| D011537 ||| D014717	Asthma ||| Arrhythmias, Cardiac ||| Lupus Erythematosus, Systemic ||| Pruritus ||| Vertigo
	CHEMBL218490	D002481	DORZOLAMIDE	Cellulitis	0	0.0583204	D001249 ||| D001145 ||| D008180 ||| D011537 ||| D014717	Asthma ||| Arrhythmias, Cardiac ||| Lupus Erythematosus, Systemic ||| Pruritus ||| Vertigo
	CHEMBL218490	D011537	DORZOLAMIDE	Pruritus	1	0.0745364	D001249 ||| D001145 ||| D008180 ||| D014717	Asthma ||| Arrhythmias, Cardiac ||| Lupus Erythematosus, Systemic ||| Vertigo
	CHEMBL218490	D008010	DORZOLAMIDE	Lichen Planus	0	0.0893936	D001249 ||| D001145 ||| D008180 ||| D000505 ||| D011537 ||| D014717	Asthma ||| Arrhythmias, Cardiac ||| Lupus Erythematosus, Systemic ||| Alopecia ||| Pruritus ||| Vertigo
	CHEMBL218490	D017492	DORZOLAMIDE	Keratosis, Seborrheic	0	0.0369434	D001249 ||| D001145 ||| D008180 ||| D000505 ||| D011537 ||| D014717	Asthma ||| Arrhythmias, Cardiac ||| Lupus Erythematosus, Systemic ||| Alopecia ||| Pruritus ||| Vertigo
	CHEMBL218490	D011704	DORZOLAMIDE	Pyelonephritis	0	0.033423	D001249 ||| D001145 ||| D008180 ||| D011537 ||| D014717	Asthma ||| Arrhythmias, Cardiac ||| Lupus Erythematosus, Systemic ||| Pruritus ||| Vertigo
	CHEMBL218490	D058186	DORZOLAMIDE	Acute Kidney Injury	0	0.096254	D001249 ||| D001145 ||| D008180 ||| D011537 ||| D014717	Asthma ||| Arrhythmias, Cardiac ||| Lupus Erythematosus, Systemic ||| Pruritus ||| Vertigo
	CHEMBL218490	D007676	DORZOLAMIDE	Kidney Failure, Chronic	0	0.0374699	D001249 ||| D001145 ||| D008180 ||| D000505 ||| D011537 ||| D014717	Asthma ||| Arrhythmias, Cardiac ||| Lupus Erythematosus, Systemic ||| Alopecia ||| Pruritus ||| Vertigo
	CHEMBL218490	D003556	DORZOLAMIDE	Cystitis	0	0.0239798	D001249 ||| D001145 ||| D008180 ||| D000505 ||| D011537 ||| D014717	Asthma ||| Arrhythmias, Cardiac ||| Lupus Erythematosus, Systemic ||| Alopecia ||| Pruritus ||| Vertigo
	CHEMBL218490	D011470	DORZOLAMIDE	Prostatic Hyperplasia	0	0.0267524	D001249 ||| D001145 ||| D008180 ||| D000505 ||| D011537 ||| D014717	Asthma ||| Arrhythmias, Cardiac ||| Lupus Erythematosus, Systemic ||| Alopecia ||| Pruritus ||| Vertigo
	CHEMBL218490	D011472	DORZOLAMIDE	Prostatitis	0	0.0149801	D001249 ||| D001145 ||| D008180 ||| D011537 ||| D014717	Asthma ||| Arrhythmias, Cardiac ||| Lupus Erythematosus, Systemic ||| Pruritus ||| Vertigo
	CHEMBL218490	D005348	DORZOLAMIDE	Fibrocystic Breast Disease	0	0.0295593	D001249 ||| D001145 ||| D008180 ||| D011537 ||| D014717	Asthma ||| Arrhythmias, Cardiac ||| Lupus Erythematosus, Systemic ||| Pruritus ||| Vertigo
	CHEMBL218490	D006177	DORZOLAMIDE	Gynecomastia	0	0.0880545	D001249 ||| D001145 ||| D008180 ||| D000505 ||| D011537 ||| D014717	Asthma ||| Arrhythmias, Cardiac ||| Lupus Erythematosus, Systemic ||| Alopecia ||| Pruritus ||| Vertigo
	CHEMBL218490	D004715	DORZOLAMIDE	Endometriosis	0	0.0338174	D001249 ||| D001145 ||| D008180 ||| D000505 ||| D011537 ||| D014717	Asthma ||| Arrhythmias, Cardiac ||| Lupus Erythematosus, Systemic ||| Alopecia ||| Pruritus ||| Vertigo
	CHEMBL218490	D003680	DORZOLAMIDE	Deglutition Disorders	0	0.108347	D001249 ||| D001145 ||| D008180 ||| D011537 ||| D014717	Asthma ||| Arrhythmias, Cardiac ||| Lupus Erythematosus, Systemic ||| Pruritus ||| Vertigo
	CHEMBL218490	D001201	DORZOLAMIDE	Ascites	0	0.0604485	D001249 ||| D001145 ||| D008180 ||| D011537 ||| D014717	Asthma ||| Arrhythmias, Cardiac ||| Lupus Erythematosus, Systemic ||| Pruritus ||| Vertigo
	CHEMBL218490	D005076	DORZOLAMIDE	Exanthema	0	0.035838	D001249 ||| D001145 ||| D008180 ||| D011537 ||| D014717	Asthma ||| Arrhythmias, Cardiac ||| Lupus Erythematosus, Systemic ||| Pruritus ||| Vertigo
	CHEMBL218490	D014717	DORZOLAMIDE	Vertigo	1	0.0505164	D001249 ||| D001145 ||| D008180 ||| D000505 ||| D011537	Asthma ||| Arrhythmias, Cardiac ||| Lupus Erythematosus, Systemic ||| Alopecia ||| Pruritus
	CHEMBL218490	D013575	DORZOLAMIDE	Syncope	0	0.0734249	D001249 ||| D001145 ||| D008180 ||| D011537 ||| D014717	Asthma ||| Arrhythmias, Cardiac ||| Lupus Erythematosus, Systemic ||| Pruritus ||| Vertigo
	CHEMBL218490	D007766	DORZOLAMIDE	Lacrimal Apparatus Diseases	0	0.0243935	D001249 ||| D001145 ||| D008180 ||| D011537 ||| D014717	Asthma ||| Arrhythmias, Cardiac ||| Lupus Erythematosus, Systemic ||| Pruritus ||| Vertigo
	CHEMBL218490	D006471	DORZOLAMIDE	Gastrointestinal Hemorrhage	0	0.0185326	D001249 ||| D001145 ||| D008180 ||| D011537 ||| D014717	Asthma ||| Arrhythmias, Cardiac ||| Lupus Erythematosus, Systemic ||| Pruritus ||| Vertigo
	CHEMBL218490	D010437	DORZOLAMIDE	Peptic Ulcer	0	0.0979304	D001249 ||| D001145 ||| D008180 ||| D000505 ||| D011537 ||| D014717	Asthma ||| Arrhythmias, Cardiac ||| Lupus Erythematosus, Systemic ||| Alopecia ||| Pruritus ||| Vertigo
	CHEMBL218490	D005921	DORZOLAMIDE	Glomerulonephritis	0	0.0460624	D001249 ||| D001145 ||| D008180 ||| D000505 ||| D011537 ||| D014717	Asthma ||| Arrhythmias, Cardiac ||| Lupus Erythematosus, Systemic ||| Alopecia ||| Pruritus ||| Vertigo
	CHEMBL218490	D006333	DORZOLAMIDE	Heart Failure	0	0.0441298	D001249 ||| D001145 ||| D008180 ||| D000505 ||| D011537 ||| D014717	Asthma ||| Arrhythmias, Cardiac ||| Lupus Erythematosus, Systemic ||| Alopecia ||| Pruritus ||| Vertigo
	CHEMBL218490	D006547	DORZOLAMIDE	Hernia	0	0.00456111	D001249 ||| D001145 ||| D008180 ||| D000505 ||| D011537 ||| D014717	Asthma ||| Arrhythmias, Cardiac ||| Lupus Erythematosus, Systemic ||| Alopecia ||| Pruritus ||| Vertigo
	CHEMBL218490	D006689	DORZOLAMIDE	Hodgkin Disease	0	0.0367193	D001249 ||| D001145 ||| D008180 ||| D000505 ||| D011537 ||| D014717	Asthma ||| Arrhythmias, Cardiac ||| Lupus Erythematosus, Systemic ||| Alopecia ||| Pruritus ||| Vertigo
	CHEMBL218490	D008113	DORZOLAMIDE	Liver Neoplasms	0	0.0163444	D001249 ||| D001145 ||| D008180 ||| D000505 ||| D011537 ||| D014717	Asthma ||| Arrhythmias, Cardiac ||| Lupus Erythematosus, Systemic ||| Alopecia ||| Pruritus ||| Vertigo
	CHEMBL218490	D010051	DORZOLAMIDE	Ovarian Neoplasms	0	0.0451188	D001249 ||| D001145 ||| D008180 ||| D000505 ||| D011537 ||| D014717	Asthma ||| Arrhythmias, Cardiac ||| Lupus Erythematosus, Systemic ||| Alopecia ||| Pruritus ||| Vertigo
	CHEMBL218490	D011471	DORZOLAMIDE	Prostatic Neoplasms	0	0.068016	D001249 ||| D001145 ||| D008180 ||| D000505 ||| D011537 ||| D014717	Asthma ||| Arrhythmias, Cardiac ||| Lupus Erythematosus, Systemic ||| Alopecia ||| Pruritus ||| Vertigo
	CHEMBL218490	D000647	DORZOLAMIDE	Amnesia	0	0.0273362	D001249 ||| D001145 ||| D008180 ||| D000505 ||| D011537 ||| D014717	Asthma ||| Arrhythmias, Cardiac ||| Lupus Erythematosus, Systemic ||| Alopecia ||| Pruritus ||| Vertigo
	CHEMBL218490	D007951	DORZOLAMIDE	Leukemia, Myeloid	0	0.0243913	D001249 ||| D001145 ||| D008180 ||| D011537 ||| D014717	Asthma ||| Arrhythmias, Cardiac ||| Lupus Erythematosus, Systemic ||| Pruritus ||| Vertigo
	CHEMBL218490	D000152	DORZOLAMIDE	Acne Vulgaris	0	0.057489	D001249 ||| D001145 ||| D008180 ||| D000505 ||| D011537 ||| D014717	Asthma ||| Arrhythmias, Cardiac ||| Lupus Erythematosus, Systemic ||| Alopecia ||| Pruritus ||| Vertigo
	CHEMBL218490	D000740	DORZOLAMIDE	Anemia	0	0.0648474	D001249 ||| D001145 ||| D008180 ||| D000505 ||| D011537 ||| D014717	Asthma ||| Arrhythmias, Cardiac ||| Lupus Erythematosus, Systemic ||| Alopecia ||| Pruritus ||| Vertigo
	CHEMBL218490	D001064	DORZOLAMIDE	Appendicitis	0	0.0409761	D001249 ||| D001145 ||| D008180 ||| D000505 ||| D011537 ||| D014717	Asthma ||| Arrhythmias, Cardiac ||| Lupus Erythematosus, Systemic ||| Alopecia ||| Pruritus ||| Vertigo
	CHEMBL218490	D003248	DORZOLAMIDE	Constipation	0	0.033508	D001249 ||| D001145 ||| D008180 ||| D000505 ||| D011537 ||| D014717	Asthma ||| Arrhythmias, Cardiac ||| Lupus Erythematosus, Systemic ||| Alopecia ||| Pruritus ||| Vertigo
	CHEMBL218490	D015352	DORZOLAMIDE	Dry Eye Syndromes	0	0.00406595	D001249 ||| D001145 ||| D008180 ||| D000505 ||| D011537 ||| D014717	Asthma ||| Arrhythmias, Cardiac ||| Lupus Erythematosus, Systemic ||| Alopecia ||| Pruritus ||| Vertigo
	CHEMBL218490	D004381	DORZOLAMIDE	Duodenal Ulcer	0	0.0153852	D001249 ||| D001145 ||| D008180 ||| D000505 ||| D011537 ||| D014717	Asthma ||| Arrhythmias, Cardiac ||| Lupus Erythematosus, Systemic ||| Alopecia ||| Pruritus ||| Vertigo
	CHEMBL218490	D015837	DORZOLAMIDE	Vestibular Diseases	0	0.0146782	D001249 ||| D001145 ||| D008180 ||| D011537 ||| D014717	Asthma ||| Arrhythmias, Cardiac ||| Lupus Erythematosus, Systemic ||| Pruritus ||| Vertigo
	CHEMBL218490	D005705	DORZOLAMIDE	Gallbladder Diseases	0	0.0364008	D001249 ||| D001145 ||| D008180 ||| D000505 ||| D011537 ||| D014717	Asthma ||| Arrhythmias, Cardiac ||| Lupus Erythematosus, Systemic ||| Alopecia ||| Pruritus ||| Vertigo
	CHEMBL218490	D006073	DORZOLAMIDE	Gout	0	0.0134177	D001249 ||| D001145 ||| D008180 ||| D000505 ||| D011537 ||| D014717	Asthma ||| Arrhythmias, Cardiac ||| Lupus Erythematosus, Systemic ||| Alopecia ||| Pruritus ||| Vertigo
	CHEMBL218490	D001145	DORZOLAMIDE	Arrhythmias, Cardiac	1	0.0962658	D001249 ||| D008180 ||| D000505 ||| D011537 ||| D014717	Asthma ||| Lupus Erythematosus, Systemic ||| Alopecia ||| Pruritus ||| Vertigo
	CHEMBL218490	D043183	DORZOLAMIDE	Irritable Bowel Syndrome	0	0.10486	D001249 ||| D001145 ||| D008180 ||| D000505 ||| D011537 ||| D014717	Asthma ||| Arrhythmias, Cardiac ||| Lupus Erythematosus, Systemic ||| Alopecia ||| Pruritus ||| Vertigo
	CHEMBL218490	D001851	DORZOLAMIDE	Bone Diseases, Metabolic	0	0.0680724	D001249 ||| D001145 ||| D008180 ||| D011537 ||| D014717	Asthma ||| Arrhythmias, Cardiac ||| Lupus Erythematosus, Systemic ||| Pruritus ||| Vertigo
	CHEMBL218490	D010024	DORZOLAMIDE	Osteoporosis	0	0.0552824	D001249 ||| D001145 ||| D008180 ||| D000505 ||| D011537 ||| D014717	Asthma ||| Arrhythmias, Cardiac ||| Lupus Erythematosus, Systemic ||| Alopecia ||| Pruritus ||| Vertigo
	CHEMBL218490	D009443	DORZOLAMIDE	Neuritis	0	0.0856511	D001249 ||| D001145 ||| D008180 ||| D011537 ||| D014717	Asthma ||| Arrhythmias, Cardiac ||| Lupus Erythematosus, Systemic ||| Pruritus ||| Vertigo
	CHEMBL218490	D010538	DORZOLAMIDE	Peritonitis	0	0.0559448	D001249 ||| D001145 ||| D008180 ||| D000505 ||| D011537 ||| D014717	Asthma ||| Arrhythmias, Cardiac ||| Lupus Erythematosus, Systemic ||| Alopecia ||| Pruritus ||| Vertigo
	CHEMBL218490	D010998	DORZOLAMIDE	Pleurisy	0	0.0696351	D001249 ||| D001145 ||| D008180 ||| D011537 ||| D014717	Asthma ||| Arrhythmias, Cardiac ||| Lupus Erythematosus, Systemic ||| Pruritus ||| Vertigo
	CHEMBL218490	D011565	DORZOLAMIDE	Psoriasis	0	0.147797	D001249 ||| D001145 ||| D008180 ||| D000505 ||| D011537 ||| D014717	Asthma ||| Arrhythmias, Cardiac ||| Lupus Erythematosus, Systemic ||| Alopecia ||| Pruritus ||| Vertigo
	CHEMBL218490	D012163	DORZOLAMIDE	Retinal Detachment	0	0.0470857	D001249 ||| D001145 ||| D008180 ||| D000505 ||| D011537 ||| D014717	Asthma ||| Arrhythmias, Cardiac ||| Lupus Erythematosus, Systemic ||| Alopecia ||| Pruritus ||| Vertigo
	CHEMBL218490	D012393	DORZOLAMIDE	Rosacea	0	0.0292173	D001249 ||| D001145 ||| D008180 ||| D000505 ||| D011537 ||| D014717	Asthma ||| Arrhythmias, Cardiac ||| Lupus Erythematosus, Systemic ||| Alopecia ||| Pruritus ||| Vertigo
	CHEMBL218490	D006042	DORZOLAMIDE	Goiter	0	0.0427314	D001249 ||| D001145 ||| D008180 ||| D000505 ||| D011537 ||| D014717	Asthma ||| Arrhythmias, Cardiac ||| Lupus Erythematosus, Systemic ||| Alopecia ||| Pruritus ||| Vertigo
	CHEMBL218490	D002546	DORZOLAMIDE	Ischemic Attack, Transient	0	0.0352105	D001249 ||| D001145 ||| D008180 ||| D011537 ||| D014717	Asthma ||| Arrhythmias, Cardiac ||| Lupus Erythematosus, Systemic ||| Pruritus ||| Vertigo
	CHEMBL218490	D000083242	DORZOLAMIDE	Ischemic Stroke	0	0.0632959	D001249 ||| D001145 ||| D008180 ||| D000505 ||| D011537 ||| D014717	Asthma ||| Arrhythmias, Cardiac ||| Lupus Erythematosus, Systemic ||| Alopecia ||| Pruritus ||| Vertigo
	CHEMBL218490	D012891	DORZOLAMIDE	Sleep Apnea Syndromes	0	0.00635177	D001249 ||| D001145 ||| D008180 ||| D000505 ||| D011537 ||| D014717	Asthma ||| Arrhythmias, Cardiac ||| Lupus Erythematosus, Systemic ||| Alopecia ||| Pruritus ||| Vertigo
	CHEMBL218490	D013921	DORZOLAMIDE	Thrombocytopenia	0	0.00676424	D001249 ||| D001145 ||| D008180 ||| D011537 ||| D014717	Asthma ||| Arrhythmias, Cardiac ||| Lupus Erythematosus, Systemic ||| Pruritus ||| Vertigo
	CHEMBL218490	D015179	DORZOLAMIDE	Colorectal Neoplasms	0	0.0228894	D001249 ||| D001145 ||| D008180 ||| D000505 ||| D014717	Asthma ||| Arrhythmias, Cardiac ||| Lupus Erythematosus, Systemic ||| Alopecia ||| Vertigo
	CHEMBL218490	D006627	DORZOLAMIDE	Hirschsprung Disease	0	0.0166636	D001249 ||| D001145 ||| D008180 ||| D000505 ||| D014717	Asthma ||| Arrhythmias, Cardiac ||| Lupus Erythematosus, Systemic ||| Alopecia ||| Vertigo
	CHEMBL218490	D013964	DORZOLAMIDE	Thyroid Neoplasms	0	0.021492	D001249 ||| D001145 ||| D008180 ||| D000505 ||| D014717	Asthma ||| Arrhythmias, Cardiac ||| Lupus Erythematosus, Systemic ||| Alopecia ||| Vertigo
	CHEMBL218490	D010001	DORZOLAMIDE	Osteitis Deformans	0	0.0373423	D001249 ||| D001145 ||| D008180 ||| D000505 ||| D014717	Asthma ||| Arrhythmias, Cardiac ||| Lupus Erythematosus, Systemic ||| Alopecia ||| Vertigo
	CHEMBL218490	D007018	DORZOLAMIDE	Hypopituitarism	0	0.0336899	D001249 ||| D001145 ||| D008180 ||| D000505 ||| D014717	Asthma ||| Arrhythmias, Cardiac ||| Lupus Erythematosus, Systemic ||| Alopecia ||| Vertigo
	CHEMBL218490	D020246	DORZOLAMIDE	Venous Thrombosis	0	0.0753201	D001249 ||| D001145 ||| D008180 ||| D000505 ||| D014717	Asthma ||| Arrhythmias, Cardiac ||| Lupus Erythematosus, Systemic ||| Alopecia ||| Vertigo
	CHEMBL218490	D000075224	DORZOLAMIDE	Cardiac Conduction System Disease	0	0.117005	D001249 ||| D001145 ||| D008180 ||| D011537 ||| D014717	Asthma ||| Arrhythmias, Cardiac ||| Lupus Erythematosus, Systemic ||| Pruritus ||| Vertigo
	CHEMBL218490	D003731	DORZOLAMIDE	Dental Caries	0	0.056352	D001249 ||| D001145 ||| D008180 ||| D000505 ||| D011537 ||| D014717	Asthma ||| Arrhythmias, Cardiac ||| Lupus Erythematosus, Systemic ||| Alopecia ||| Pruritus ||| Vertigo
	CHEMBL218490	D005242	DORZOLAMIDE	Fecal Incontinence	0	0.0479949	D001249 ||| D001145 ||| D008180 ||| D011537 ||| D014717	Asthma ||| Arrhythmias, Cardiac ||| Lupus Erythematosus, Systemic ||| Pruritus ||| Vertigo
	CHEMBL218490	D016055	DORZOLAMIDE	Urinary Retention	0	0.0172811	D001249 ||| D001145 ||| D008180 ||| D011537 ||| D014717	Asthma ||| Arrhythmias, Cardiac ||| Lupus Erythematosus, Systemic ||| Pruritus ||| Vertigo
	CHEMBL218490	D011141	DORZOLAMIDE	Polyuria	0	0.106332	D001249 ||| D001145 ||| D008180 ||| D011537 ||| D014717	Asthma ||| Arrhythmias, Cardiac ||| Lupus Erythematosus, Systemic ||| Pruritus ||| Vertigo
	CHEMBL218490	D007762	DORZOLAMIDE	Labyrinthitis	0	0.102256	D001249 ||| D001145 ||| D008180 ||| D011537 ||| D014717	Asthma ||| Arrhythmias, Cardiac ||| Lupus Erythematosus, Systemic ||| Pruritus ||| Vertigo
	CHEMBL218490	D012878	DORZOLAMIDE	Skin Neoplasms	0	0.0449152	D001249 ||| D001145 ||| D008180 ||| D011537 ||| D014717	Asthma ||| Arrhythmias, Cardiac ||| Lupus Erythematosus, Systemic ||| Pruritus ||| Vertigo
	CHEMBL218490	D009260	DORZOLAMIDE	Nail Diseases	0	0.0338068	D001249 ||| D001145 ||| D008180 ||| D011537 ||| D014717	Asthma ||| Arrhythmias, Cardiac ||| Lupus Erythematosus, Systemic ||| Pruritus ||| Vertigo
	CHEMBL218490	D016491	DORZOLAMIDE	Peripheral Vascular Diseases	0	0.0761435	D001249 ||| D001145 ||| D008180 ||| D011537 ||| D014717	Asthma ||| Arrhythmias, Cardiac ||| Lupus Erythematosus, Systemic ||| Pruritus ||| Vertigo
	CHEMBL218490	D011111	DORZOLAMIDE	Polymyalgia Rheumatica	0	0.0204403	D001249 ||| D001145 ||| D008180 ||| D011537 ||| D014717	Asthma ||| Arrhythmias, Cardiac ||| Lupus Erythematosus, Systemic ||| Pruritus ||| Vertigo
	CHEMBL218490	D013118	DORZOLAMIDE	Spinal Cord Diseases	0	0.0638927	D001249 ||| D001145 ||| D008180 ||| D000505 ||| D011537 ||| D014717	Asthma ||| Arrhythmias, Cardiac ||| Lupus Erythematosus, Systemic ||| Alopecia ||| Pruritus ||| Vertigo
	CHEMBL218490	D014581	DORZOLAMIDE	Urticaria	0	0.0248431	D001249 ||| D001145 ||| D008180 ||| D000505 ||| D011537 ||| D014717	Asthma ||| Arrhythmias, Cardiac ||| Lupus Erythematosus, Systemic ||| Alopecia ||| Pruritus ||| Vertigo
	CHEMBL218490	D014648	DORZOLAMIDE	Varicose Veins	0	0.0494271	D001249 ||| D001145 ||| D008180 ||| D000505 ||| D011537 ||| D014717	Asthma ||| Arrhythmias, Cardiac ||| Lupus Erythematosus, Systemic ||| Alopecia ||| Pruritus ||| Vertigo
	CHEMBL218490	D010031	DORZOLAMIDE	Otitis	0	0.0568348	D001249 ||| D001145 ||| D008180 ||| D000505 ||| D011537 ||| D014717	Asthma ||| Arrhythmias, Cardiac ||| Lupus Erythematosus, Systemic ||| Alopecia ||| Pruritus ||| Vertigo
	CHEMBL218490	D019966	DORZOLAMIDE	Substance-Related Disorders	0	0.033597	D001249 ||| D001145 ||| D008180 ||| D011537 ||| D014717	Asthma ||| Arrhythmias, Cardiac ||| Lupus Erythematosus, Systemic ||| Pruritus ||| Vertigo
	CHEMBL218490	D015155	DORZOLAMIDE	Esophageal Spasm, Diffuse	0	0.0187567	D001249 ||| D001145 ||| D008180 ||| D000505 ||| D011537 ||| D014717	Asthma ||| Arrhythmias, Cardiac ||| Lupus Erythematosus, Systemic ||| Alopecia ||| Pruritus ||| Vertigo
	CHEMBL651	D001289	METHADONE	Attention Deficit Disorder with Hyperactivity	0	0.0995761	D003863 ||| D001145 ||| D014717 ||| D003248 ||| D015352	Depression ||| Arrhythmias, Cardiac ||| Vertigo ||| Constipation ||| Dry Eye Syndromes
	CHEMBL651	D001008	METHADONE	Anxiety Disorders	0	0.236193	D007022 ||| D003863 ||| D001145 ||| D011537 ||| D019966 ||| D014717 ||| D003248 ||| D016055 ||| D015352	Hypotension ||| Depression ||| Arrhythmias, Cardiac ||| Pruritus ||| Substance-Related Disorders ||| Vertigo ||| Constipation ||| Urinary Retention ||| Dry Eye Syndromes
	CHEMBL651	D013313	METHADONE	Stress Disorders, Post-Traumatic	0	0.0940077	D003863 ||| D001145 ||| D014717 ||| D003248 ||| D015352	Depression ||| Arrhythmias, Cardiac ||| Vertigo ||| Constipation ||| Dry Eye Syndromes
	CHEMBL651	D000856	METHADONE	Anorexia Nervosa	0	0.0847439	D003863 ||| D001145 ||| D014717 ||| D003248 ||| D015352	Depression ||| Arrhythmias, Cardiac ||| Vertigo ||| Constipation ||| Dry Eye Syndromes
	CHEMBL651	D015228	METHADONE	Hypertriglyceridemia	0	0.0188383	D003863 ||| D001145 ||| D014717 ||| D003248 ||| D015352	Depression ||| Arrhythmias, Cardiac ||| Vertigo ||| Constipation ||| Dry Eye Syndromes
	CHEMBL651	D003324	METHADONE	Coronary Artery Disease	0	0.0581619	D007022 ||| D003863 ||| D001145 ||| D011537 ||| D019966 ||| D014717 ||| D003248 ||| D016055 ||| D015352	Hypotension ||| Depression ||| Arrhythmias, Cardiac ||| Pruritus ||| Substance-Related Disorders ||| Vertigo ||| Constipation ||| Urinary Retention ||| Dry Eye Syndromes
	CHEMBL651	D009765	METHADONE	Obesity	0	0.0491061	D007022 ||| D003863 ||| D001145 ||| D011537 ||| D019966 ||| D014717 ||| D003248 ||| D016055 ||| D015352	Hypotension ||| Depression ||| Arrhythmias, Cardiac ||| Pruritus ||| Substance-Related Disorders ||| Vertigo ||| Constipation ||| Urinary Retention ||| Dry Eye Syndromes
	CHEMBL651	D020177	METHADONE	Idiopathic Hypersomnia	0	0.0482404	D003863	Depression
	CHEMBL651	D010300	METHADONE	Parkinson Disease	0	0.0328028	D007022 ||| D003863 ||| D001145 ||| D011537 ||| D019966 ||| D014717 ||| D003248 ||| D016055 ||| D015352	Hypotension ||| Depression ||| Arrhythmias, Cardiac ||| Pruritus ||| Substance-Related Disorders ||| Vertigo ||| Constipation ||| Urinary Retention ||| Dry Eye Syndromes
	CHEMBL651	D013771	METHADONE	Tetralogy of Fallot	0	0.0392897	D003863 ||| D001145 ||| D014717 ||| D003248 ||| D015352	Depression ||| Arrhythmias, Cardiac ||| Vertigo ||| Constipation ||| Dry Eye Syndromes
	CHEMBL651	D001172	METHADONE	Arthritis, Rheumatoid	0	0.0774594	D007022 ||| D003863 ||| D001145 ||| D011537 ||| D019966 ||| D014717 ||| D003248 ||| D016055 ||| D015352	Hypotension ||| Depression ||| Arrhythmias, Cardiac ||| Pruritus ||| Substance-Related Disorders ||| Vertigo ||| Constipation ||| Urinary Retention ||| Dry Eye Syndromes
	CHEMBL651	D003424	METHADONE	Crohn Disease	0	0.021299	D003863 ||| D001145 ||| D014717 ||| D003248 ||| D015352	Depression ||| Arrhythmias, Cardiac ||| Vertigo ||| Constipation ||| Dry Eye Syndromes
	CHEMBL651	D003093	METHADONE	Colitis, Ulcerative	0	0.0320762	D003863 ||| D001145 ||| D014717 ||| D003248 ||| D015352	Depression ||| Arrhythmias, Cardiac ||| Vertigo ||| Constipation ||| Dry Eye Syndromes
	CHEMBL651	D015212	METHADONE	Inflammatory Bowel Diseases	0	0.035005	D007022 ||| D003863 ||| D001145 ||| D011537 ||| D019966 ||| D014717 ||| D003248 ||| D016055 ||| D015352	Hypotension ||| Depression ||| Arrhythmias, Cardiac ||| Pruritus ||| Substance-Related Disorders ||| Vertigo ||| Constipation ||| Urinary Retention ||| Dry Eye Syndromes
	CHEMBL651	D002761	METHADONE	Cholangitis	0	0.010132	D003863 ||| D001145 ||| D014717 ||| D003248 ||| D015352	Depression ||| Arrhythmias, Cardiac ||| Vertigo ||| Constipation ||| Dry Eye Syndromes
	CHEMBL651	D017098	METHADONE	IgA Deficiency	0	0.0158589	D003863 ||| D001145 ||| D014717 ||| D003248 ||| D015352	Depression ||| Arrhythmias, Cardiac ||| Vertigo ||| Constipation ||| Dry Eye Syndromes
	CHEMBL651	D008268	METHADONE	Macular Degeneration	0	0.00976112	D007022 ||| D003863 ||| D001145 ||| D011537 ||| D019966 ||| D014717 ||| D003248 ||| D016055 ||| D015352	Hypotension ||| Depression ||| Arrhythmias, Cardiac ||| Pruritus ||| Substance-Related Disorders ||| Vertigo ||| Constipation ||| Urinary Retention ||| Dry Eye Syndromes
	CHEMBL651	D034381	METHADONE	Hearing Loss	0	0.0422015	D003863 ||| D001145 ||| D014717 ||| D003248 ||| D015352	Depression ||| Arrhythmias, Cardiac ||| Vertigo ||| Constipation ||| Dry Eye Syndromes
	CHEMBL651	D014012	METHADONE	Tinnitus	0	0.124244	D003863	Depression
	CHEMBL651	D000505	METHADONE	Alopecia	0	0.0323082	D003863 ||| D001145 ||| D014717 ||| D003248 ||| D015352	Depression ||| Arrhythmias, Cardiac ||| Vertigo ||| Constipation ||| Dry Eye Syndromes
	CHEMBL651	D019226	METHADONE	Oral Ulcer	0	0.0299463	D003863 ||| D001145 ||| D014717 ||| D003248 ||| D015352	Depression ||| Arrhythmias, Cardiac ||| Vertigo ||| Constipation ||| Dry Eye Syndromes
	CHEMBL651	D000787	METHADONE	Angina Pectoris	0	0.0967816	D007022 ||| D003863 ||| D001145 ||| D011537 ||| D019966 ||| D014717 ||| D003248 ||| D016055 ||| D015352	Hypotension ||| Depression ||| Arrhythmias, Cardiac ||| Pruritus ||| Substance-Related Disorders ||| Vertigo ||| Constipation ||| Urinary Retention ||| Dry Eye Syndromes
	CHEMBL651	D065631	METHADONE	Rhinitis, Allergic	0	0.0295926	D007022 ||| D003863 ||| D001145 ||| D011537 ||| D019966 ||| D014717 ||| D003248 ||| D016055 ||| D015352	Hypotension ||| Depression ||| Arrhythmias, Cardiac ||| Pruritus ||| Substance-Related Disorders ||| Vertigo ||| Constipation ||| Urinary Retention ||| Dry Eye Syndromes
	CHEMBL651	D001249	METHADONE	Asthma	0	0.068409	D007022 ||| D003863 ||| D001145 ||| D011537 ||| D019966 ||| D014717 ||| D003248 ||| D016055 ||| D015352	Hypotension ||| Depression ||| Arrhythmias, Cardiac ||| Pruritus ||| Substance-Related Disorders ||| Vertigo ||| Constipation ||| Urinary Retention ||| Dry Eye Syndromes
	CHEMBL651	D005764	METHADONE	Gastroesophageal Reflux	0	0.0576474	D007022 ||| D003863 ||| D001145 ||| D011537 ||| D019966 ||| D014717 ||| D003248 ||| D016055 ||| D015352	Hypotension ||| Depression ||| Arrhythmias, Cardiac ||| Pruritus ||| Substance-Related Disorders ||| Vertigo ||| Constipation ||| Urinary Retention ||| Dry Eye Syndromes
	CHEMBL651	D007037	METHADONE	Hypothyroidism	0	0.05661	D003863 ||| D001145 ||| D014717 ||| D003248 ||| D015352	Depression ||| Arrhythmias, Cardiac ||| Vertigo ||| Constipation ||| Dry Eye Syndromes
	CHEMBL651	D008881	METHADONE	Migraine Disorders	0	0.0855514	D007022 ||| D003863 ||| D001145 ||| D011537 ||| D019966 ||| D014717 ||| D003248 ||| D016055 ||| D015352	Hypotension ||| Depression ||| Arrhythmias, Cardiac ||| Pruritus ||| Substance-Related Disorders ||| Vertigo ||| Constipation ||| Urinary Retention ||| Dry Eye Syndromes
	CHEMBL651	D004485	METHADONE	Eczema	0	0.0329888	D007022 ||| D003863 ||| D001145 ||| D011537 ||| D019966 ||| D014717 ||| D003248 ||| D016055 ||| D015352	Hypotension ||| Depression ||| Arrhythmias, Cardiac ||| Pruritus ||| Substance-Related Disorders ||| Vertigo ||| Constipation ||| Urinary Retention ||| Dry Eye Syndromes
	CHEMBL651	D006937	METHADONE	Hypercholesterolemia	0	0.0426722	D007022 ||| D003863 ||| D001145 ||| D011537 ||| D019966 ||| D014717 ||| D003248 ||| D016055 ||| D015352	Hypotension ||| Depression ||| Arrhythmias, Cardiac ||| Pruritus ||| Substance-Related Disorders ||| Vertigo ||| Constipation ||| Urinary Retention ||| Dry Eye Syndromes
	CHEMBL651	D012626	METHADONE	Sebaceous Gland Neoplasms	0	0.0121126	D003863 ||| D001145 ||| D014717 ||| D003248 ||| D015352	Depression ||| Arrhythmias, Cardiac ||| Vertigo ||| Constipation ||| Dry Eye Syndromes
	CHEMBL651	D001943	METHADONE	Breast Neoplasms	0	0.0237109	D007022 ||| D003863 ||| D001145 ||| D011537 ||| D019966 ||| D014717 ||| D003248 ||| D016055 ||| D015352	Hypotension ||| Depression ||| Arrhythmias, Cardiac ||| Pruritus ||| Substance-Related Disorders ||| Vertigo ||| Constipation ||| Urinary Retention ||| Dry Eye Syndromes
	CHEMBL651	D002280	METHADONE	Carcinoma, Basal Cell	0	0.0775526	D007022 ||| D003863 ||| D001145 ||| D011537 ||| D019966 ||| D014717 ||| D003248 ||| D016055 ||| D015352	Hypotension ||| Depression ||| Arrhythmias, Cardiac ||| Pruritus ||| Substance-Related Disorders ||| Vertigo ||| Constipation ||| Urinary Retention ||| Dry Eye Syndromes
	CHEMBL651	D000230	METHADONE	Adenocarcinoma	0	0.0213487	D003863 ||| D001145 ||| D014717 ||| D003248 ||| D015352	Depression ||| Arrhythmias, Cardiac ||| Vertigo ||| Constipation ||| Dry Eye Syndromes
	CHEMBL651	D002386	METHADONE	Cataract	0	0.0313429	D007022 ||| D003863 ||| D001145 ||| D011537 ||| D019966 ||| D014717 ||| D003248 ||| D016055 ||| D015352	Hypotension ||| Depression ||| Arrhythmias, Cardiac ||| Pruritus ||| Substance-Related Disorders ||| Vertigo ||| Constipation ||| Urinary Retention ||| Dry Eye Syndromes
	CHEMBL651	D006552	METHADONE	Hernia, Inguinal	0	0.0758718	D007022 ||| D003863 ||| D001145 ||| D011537 ||| D019966 ||| D014717 ||| D003248 ||| D016055 ||| D015352	Hypotension ||| Depression ||| Arrhythmias, Cardiac ||| Pruritus ||| Substance-Related Disorders ||| Vertigo ||| Constipation ||| Urinary Retention ||| Dry Eye Syndromes
	CHEMBL651	D012005	METHADONE	Rectal Prolapse	0	0.0994427	D003863 ||| D001145 ||| D014717 ||| D003248 ||| D015352	Depression ||| Arrhythmias, Cardiac ||| Vertigo ||| Constipation ||| Dry Eye Syndromes
	CHEMBL651	D014029	METHADONE	Tobacco Use Disorder	0	0.0391876	D003863 ||| D001145 ||| D014717 ||| D003248 ||| D015352	Depression ||| Arrhythmias, Cardiac ||| Vertigo ||| Constipation ||| Dry Eye Syndromes
	CHEMBL651	D009203	METHADONE	Myocardial Infarction	0	0.053225	D007022 ||| D003863 ||| D001145 ||| D011537 ||| D019966 ||| D014717 ||| D003248 ||| D016055 ||| D015352	Hypotension ||| Depression ||| Arrhythmias, Cardiac ||| Pruritus ||| Substance-Related Disorders ||| Vertigo ||| Constipation ||| Urinary Retention ||| Dry Eye Syndromes
	CHEMBL651	D005756	METHADONE	Gastritis	0	0.0494413	D007022 ||| D003863 ||| D001145 ||| D011537 ||| D019966 ||| D014717 ||| D003248 ||| D016055 ||| D015352	Hypotension ||| Depression ||| Arrhythmias, Cardiac ||| Pruritus ||| Substance-Related Disorders ||| Vertigo ||| Constipation ||| Urinary Retention ||| Dry Eye Syndromes
	CHEMBL651	D006548	METHADONE	Hernia, Diaphragmatic	0	0.0792531	D007022 ||| D003863 ||| D001145 ||| D011537 ||| D019966 ||| D014717 ||| D003248 ||| D016055 ||| D015352	Hypotension ||| Depression ||| Arrhythmias, Cardiac ||| Pruritus ||| Substance-Related Disorders ||| Vertigo ||| Constipation ||| Urinary Retention ||| Dry Eye Syndromes
	CHEMBL651	D000076385	METHADONE	Diverticular Diseases	0	0.0327672	D003863 ||| D001145 ||| D014717 ||| D003248 ||| D015352	Depression ||| Arrhythmias, Cardiac ||| Vertigo ||| Constipation ||| Dry Eye Syndromes
	CHEMBL651	D007319	METHADONE	Sleep Initiation and Maintenance Disorders	0	0.108078	D007022 ||| D003863 ||| D001145 ||| D011537 ||| D019966 ||| D014717 ||| D003248 ||| D016055 ||| D015352	Hypotension ||| Depression ||| Arrhythmias, Cardiac ||| Pruritus ||| Substance-Related Disorders ||| Vertigo ||| Constipation ||| Urinary Retention ||| Dry Eye Syndromes
	CHEMBL651	D009290	METHADONE	Narcolepsy	0	0.0683338	D007022 ||| D003863 ||| D001145 ||| D011537 ||| D019966 ||| D014717 ||| D003248 ||| D016055 ||| D015352	Hypotension ||| Depression ||| Arrhythmias, Cardiac ||| Pruritus ||| Substance-Related Disorders ||| Vertigo ||| Constipation ||| Urinary Retention ||| Dry Eye Syndromes
	CHEMBL651	D003922	METHADONE	Diabetes Mellitus, Type 1	0	0.0274356	D003863 ||| D001145 ||| D014717 ||| D003248 ||| D015352	Depression ||| Arrhythmias, Cardiac ||| Vertigo ||| Constipation ||| Dry Eye Syndromes
	CHEMBL651	D002446	METHADONE	Celiac Disease	0	0.0464052	D003863 ||| D001145 ||| D014717 ||| D003248 ||| D015352	Depression ||| Arrhythmias, Cardiac ||| Vertigo ||| Constipation ||| Dry Eye Syndromes
	CHEMBL651	D008105	METHADONE	Liver Cirrhosis, Biliary	0	0.0322205	D003863 ||| D001145 ||| D014717 ||| D003248 ||| D015352	Depression ||| Arrhythmias, Cardiac ||| Vertigo ||| Constipation ||| Dry Eye Syndromes
	CHEMBL651	D014820	METHADONE	Vitiligo	0	0.0128629	D003863 ||| D001145 ||| D014717 ||| D003248 ||| D015352	Depression ||| Arrhythmias, Cardiac ||| Vertigo ||| Constipation ||| Dry Eye Syndromes
	CHEMBL651	D009798	METHADONE	Ocular Hypertension	0	0.0388056	D003863 ||| D001145 ||| D014717 ||| D003248 ||| D015352	Depression ||| Arrhythmias, Cardiac ||| Vertigo ||| Constipation ||| Dry Eye Syndromes
	CHEMBL651	D009447	METHADONE	Neuroblastoma	0	0.0278118	D003863 ||| D001145 ||| D014717 ||| D003248 ||| D015352	Depression ||| Arrhythmias, Cardiac ||| Vertigo ||| Constipation ||| Dry Eye Syndromes
	CHEMBL651	D012559	METHADONE	Schizophrenia	0	0.107717	D007022 ||| D003863 ||| D001145 ||| D011537 ||| D019966 ||| D014717 ||| D003248 ||| D016055 ||| D015352	Hypotension ||| Depression ||| Arrhythmias, Cardiac ||| Pruritus ||| Substance-Related Disorders ||| Vertigo ||| Constipation ||| Urinary Retention ||| Dry Eye Syndromes
	CHEMBL651	D000690	METHADONE	Amyotrophic Lateral Sclerosis	0	0.0362454	D003863 ||| D001145 ||| D014717 ||| D003248 ||| D015352	Depression ||| Arrhythmias, Cardiac ||| Vertigo ||| Constipation ||| Dry Eye Syndromes
	CHEMBL651	D008180	METHADONE	Lupus Erythematosus, Systemic	0	0.0140722	D007022 ||| D003863 ||| D001145 ||| D011537 ||| D019966 ||| D014717 ||| D003248 ||| D016055 ||| D015352	Hypotension ||| Depression ||| Arrhythmias, Cardiac ||| Pruritus ||| Substance-Related Disorders ||| Vertigo ||| Constipation ||| Urinary Retention ||| Dry Eye Syndromes
	CHEMBL651	D000437	METHADONE	Alcoholism	0	0.159021	D003863 ||| D001145 ||| D014717 ||| D003248 ||| D015352	Depression ||| Arrhythmias, Cardiac ||| Vertigo ||| Constipation ||| Dry Eye Syndromes
	CHEMBL651	D000067877	METHADONE	Autism Spectrum Disorder	0	0.0675893	D003863 ||| D001145 ||| D014717 ||| D003248 ||| D015352	Depression ||| Arrhythmias, Cardiac ||| Vertigo ||| Constipation ||| Dry Eye Syndromes
	CHEMBL651	D001714	METHADONE	Bipolar Disorder	0	0.161871	D007022 ||| D003863 ||| D001145 ||| D011537 ||| D019966 ||| D014717 ||| D003248 ||| D016055 ||| D015352	Hypotension ||| Depression ||| Arrhythmias, Cardiac ||| Pruritus ||| Substance-Related Disorders ||| Vertigo ||| Constipation ||| Urinary Retention ||| Dry Eye Syndromes
	CHEMBL651	D009771	METHADONE	Obsessive-Compulsive Disorder	0	0.0267758	D003863 ||| D001145 ||| D014717 ||| D003248 ||| D015352	Depression ||| Arrhythmias, Cardiac ||| Vertigo ||| Constipation ||| Dry Eye Syndromes
	CHEMBL651	D003924	METHADONE	Diabetes Mellitus, Type 2	0	0.026294	D003863 ||| D001145 ||| D014717 ||| D003248 ||| D015352	Depression ||| Arrhythmias, Cardiac ||| Vertigo ||| Constipation ||| Dry Eye Syndromes
	CHEMBL651	D000544	METHADONE	Alzheimer Disease	0	0.042578	D003863 ||| D001145 ||| D014717 ||| D003248 ||| D015352	Depression ||| Arrhythmias, Cardiac ||| Vertigo ||| Constipation ||| Dry Eye Syndromes
	CHEMBL651	D004827	METHADONE	Epilepsy	0	0.0354999	D007022 ||| D003863 ||| D001145 ||| D011537 ||| D019966 ||| D014717 ||| D003248 ||| D016055 ||| D015352	Hypotension ||| Depression ||| Arrhythmias, Cardiac ||| Pruritus ||| Substance-Related Disorders ||| Vertigo ||| Constipation ||| Urinary Retention ||| Dry Eye Syndromes
	CHEMBL651	D005901	METHADONE	Glaucoma	0	0.036283	D007022 ||| D003863 ||| D001145 ||| D011537 ||| D019966 ||| D014717 ||| D003248 ||| D016055 ||| D015352	Hypotension ||| Depression ||| Arrhythmias, Cardiac ||| Pruritus ||| Substance-Related Disorders ||| Vertigo ||| Constipation ||| Urinary Retention ||| Dry Eye Syndromes
	CHEMBL651	D051436	METHADONE	Renal Insufficiency, Chronic	0	0.0204831	D003863 ||| D001145 ||| D014717 ||| D003248 ||| D015352	Depression ||| Arrhythmias, Cardiac ||| Vertigo ||| Constipation ||| Dry Eye Syndromes
	CHEMBL651	D013167	METHADONE	Spondylitis, Ankylosing	0	0.0461289	D003863 ||| D001145 ||| D014717 ||| D003248 ||| D015352	Depression ||| Arrhythmias, Cardiac ||| Vertigo ||| Constipation ||| Dry Eye Syndromes
	CHEMBL651	D003863	METHADONE	Depression	1	0.0291796	D007022 ||| D001145 ||| D011537 ||| D019966 ||| D014717 ||| D003248 ||| D016055 ||| D015352	Hypotension ||| Arrhythmias, Cardiac ||| Pruritus ||| Substance-Related Disorders ||| Vertigo ||| Constipation ||| Urinary Retention ||| Dry Eye Syndromes
	CHEMBL651	D010003	METHADONE	Osteoarthritis	0	0.0933218	D007022 ||| D003863 ||| D001145 ||| D011537 ||| D019966 ||| D014717 ||| D003248 ||| D016055 ||| D015352	Hypotension ||| Depression ||| Arrhythmias, Cardiac ||| Pruritus ||| Substance-Related Disorders ||| Vertigo ||| Constipation ||| Urinary Retention ||| Dry Eye Syndromes
	CHEMBL651	D000419	METHADONE	Albuminuria	0	0.0290882	D003863 ||| D001145 ||| D014717 ||| D003248 ||| D015352	Depression ||| Arrhythmias, Cardiac ||| Vertigo ||| Constipation ||| Dry Eye Syndromes
	CHEMBL651	D001281	METHADONE	Atrial Fibrillation	0	0.57446	D007022 ||| D003863 ||| D001145 ||| D011537 ||| D019966 ||| D014717 ||| D003248 ||| D016055 ||| D015352	Hypotension ||| Depression ||| Arrhythmias, Cardiac ||| Pruritus ||| Substance-Related Disorders ||| Vertigo ||| Constipation ||| Urinary Retention ||| Dry Eye Syndromes
	CHEMBL651	D006973	METHADONE	Hypertension	0	0.0636586	D007022 ||| D003863 ||| D001145 ||| D011537 ||| D019966 ||| D014717 ||| D003248 ||| D016055 ||| D015352	Hypotension ||| Depression ||| Arrhythmias, Cardiac ||| Pruritus ||| Substance-Related Disorders ||| Vertigo ||| Constipation ||| Urinary Retention ||| Dry Eye Syndromes
	CHEMBL651	D006327	METHADONE	Heart Block	0	0.0135284	D007022 ||| D003863 ||| D001145 ||| D011537 ||| D019966 ||| D014717 ||| D003248 ||| D016055 ||| D015352	Hypotension ||| Depression ||| Arrhythmias, Cardiac ||| Pruritus ||| Substance-Related Disorders ||| Vertigo ||| Constipation ||| Urinary Retention ||| Dry Eye Syndromes
	CHEMBL651	D055623	METHADONE	Keratosis, Actinic	0	0.0237568	D007022 ||| D003863 ||| D001145 ||| D011537 ||| D019966 ||| D014717 ||| D003248 ||| D016055 ||| D015352	Hypotension ||| Depression ||| Arrhythmias, Cardiac ||| Pruritus ||| Substance-Related Disorders ||| Vertigo ||| Constipation ||| Urinary Retention ||| Dry Eye Syndromes
	CHEMBL651	D001991	METHADONE	Bronchitis	0	0.0258964	D007022 ||| D003863 ||| D001145 ||| D011537 ||| D019966 ||| D014717 ||| D003248 ||| D016055 ||| D015352	Hypotension ||| Depression ||| Arrhythmias, Cardiac ||| Pruritus ||| Substance-Related Disorders ||| Vertigo ||| Constipation ||| Urinary Retention ||| Dry Eye Syndromes
	CHEMBL651	D008175	METHADONE	Lung Neoplasms	0	0.014051	D007022 ||| D003863 ||| D001145 ||| D011537 ||| D019966 ||| D014717 ||| D003248 ||| D016055 ||| D015352	Hypotension ||| Depression ||| Arrhythmias, Cardiac ||| Pruritus ||| Substance-Related Disorders ||| Vertigo ||| Constipation ||| Urinary Retention ||| Dry Eye Syndromes
	CHEMBL651	D008545	METHADONE	Melanoma	0	0.114889	D007022 ||| D003863 ||| D001145 ||| D011537 ||| D019966 ||| D014717 ||| D003248 ||| D016055 ||| D015352	Hypotension ||| Depression ||| Arrhythmias, Cardiac ||| Pruritus ||| Substance-Related Disorders ||| Vertigo ||| Constipation ||| Urinary Retention ||| Dry Eye Syndromes
	CHEMBL651	D008228	METHADONE	Lymphoma, Non-Hodgkin	0	0.0775546	D007022 ||| D003863 ||| D001145 ||| D011537 ||| D019966 ||| D014717 ||| D003248 ||| D016055 ||| D015352	Hypotension ||| Depression ||| Arrhythmias, Cardiac ||| Pruritus ||| Substance-Related Disorders ||| Vertigo ||| Constipation ||| Urinary Retention ||| Dry Eye Syndromes
	CHEMBL651	D002294	METHADONE	Carcinoma, Squamous Cell	0	0.0125412	D007022 ||| D003863 ||| D001145 ||| D011537 ||| D019966 ||| D014717 ||| D003248 ||| D016055 ||| D015352	Hypotension ||| Depression ||| Arrhythmias, Cardiac ||| Pruritus ||| Substance-Related Disorders ||| Vertigo ||| Constipation ||| Urinary Retention ||| Dry Eye Syndromes
	CHEMBL651	D002349	METHADONE	Carpal Tunnel Syndrome	0	0.026213	D007022 ||| D003863 ||| D001145 ||| D011537 ||| D019966 ||| D014717 ||| D003248 ||| D016055 ||| D015352	Hypotension ||| Depression ||| Arrhythmias, Cardiac ||| Pruritus ||| Substance-Related Disorders ||| Vertigo ||| Constipation ||| Urinary Retention ||| Dry Eye Syndromes
	CHEMBL651	D016883	METHADONE	Diabetic Ketoacidosis	0	0.114417	D007022 ||| D003863 ||| D001145 ||| D011537 ||| D019966 ||| D014717 ||| D003248 ||| D016055 ||| D015352	Hypotension ||| Depression ||| Arrhythmias, Cardiac ||| Pruritus ||| Substance-Related Disorders ||| Vertigo ||| Constipation ||| Urinary Retention ||| Dry Eye Syndromes
	CHEMBL651	D001749	METHADONE	Urinary Bladder Neoplasms	0	0.00980085	D007022 ||| D003863 ||| D001145 ||| D011537 ||| D019966 ||| D014717 ||| D003248 ||| D016055 ||| D015352	Hypotension ||| Depression ||| Arrhythmias, Cardiac ||| Pruritus ||| Substance-Related Disorders ||| Vertigo ||| Constipation ||| Urinary Retention ||| Dry Eye Syndromes
	CHEMBL651	D007889	METHADONE	Leiomyoma	0	0.0709621	D007022 ||| D003863 ||| D001145 ||| D011537 ||| D019966 ||| D014717 ||| D003248 ||| D016055 ||| D015352	Hypotension ||| Depression ||| Arrhythmias, Cardiac ||| Pruritus ||| Substance-Related Disorders ||| Vertigo ||| Constipation ||| Urinary Retention ||| Dry Eye Syndromes
	CHEMBL651	D018798	METHADONE	Anemia, Iron-Deficiency	0	0.0300409	D007022 ||| D003863 ||| D001145 ||| D011537 ||| D019966 ||| D014717 ||| D003248 ||| D016055 ||| D015352	Hypotension ||| Depression ||| Arrhythmias, Cardiac ||| Pruritus ||| Substance-Related Disorders ||| Vertigo ||| Constipation ||| Urinary Retention ||| Dry Eye Syndromes
	CHEMBL651	D000380	METHADONE	Agranulocytosis	0	0.0854565	D007022 ||| D003863 ||| D001145 ||| D011537 ||| D019966 ||| D014717 ||| D003248 ||| D016055 ||| D015352	Hypotension ||| Depression ||| Arrhythmias, Cardiac ||| Pruritus ||| Substance-Related Disorders ||| Vertigo ||| Constipation ||| Urinary Retention ||| Dry Eye Syndromes
	CHEMBL651	D012893	METHADONE	Sleep Wake Disorders	0	0.0427653	D007022 ||| D003863 ||| D001145 ||| D011537 ||| D019966 ||| D014717 ||| D003248 ||| D016055 ||| D015352	Hypotension ||| Depression ||| Arrhythmias, Cardiac ||| Pruritus ||| Substance-Related Disorders ||| Vertigo ||| Constipation ||| Urinary Retention ||| Dry Eye Syndromes
	CHEMBL651	D006429	METHADONE	Hemiplegia	0	0.0584337	D007022 ||| D003863 ||| D001145 ||| D011537 ||| D019966 ||| D014717 ||| D003248 ||| D016055 ||| D015352	Hypotension ||| Depression ||| Arrhythmias, Cardiac ||| Pruritus ||| Substance-Related Disorders ||| Vertigo ||| Constipation ||| Urinary Retention ||| Dry Eye Syndromes
	CHEMBL651	D011655	METHADONE	Pulmonary Embolism	0	0.0284379	D007022 ||| D003863 ||| D001145 ||| D011537 ||| D019966 ||| D014717 ||| D003248 ||| D016055 ||| D015352	Hypotension ||| Depression ||| Arrhythmias, Cardiac ||| Pruritus ||| Substance-Related Disorders ||| Vertigo ||| Constipation ||| Urinary Retention ||| Dry Eye Syndromes
	CHEMBL651	D009202	METHADONE	Cardiomyopathies	0	0.0384941	D007022 ||| D003863 ||| D001145 ||| D011537 ||| D019966 ||| D014717 ||| D003248 ||| D016055 ||| D015352	Hypotension ||| Depression ||| Arrhythmias, Cardiac ||| Pruritus ||| Substance-Related Disorders ||| Vertigo ||| Constipation ||| Urinary Retention ||| Dry Eye Syndromes
	CHEMBL651	D013345	METHADONE	Subarachnoid Hemorrhage	0	0.0173552	D007022 ||| D003863 ||| D001145 ||| D011537 ||| D019966 ||| D014717 ||| D003248 ||| D016055 ||| D015352	Hypotension ||| Depression ||| Arrhythmias, Cardiac ||| Pruritus ||| Substance-Related Disorders ||| Vertigo ||| Constipation ||| Urinary Retention ||| Dry Eye Syndromes
	CHEMBL651	D002543	METHADONE	Cerebral Hemorrhage	0	0.00996491	D007022 ||| D003863 ||| D001145 ||| D011537 ||| D019966 ||| D014717 ||| D003248 ||| D016055 ||| D015352	Hypotension ||| Depression ||| Arrhythmias, Cardiac ||| Pruritus ||| Substance-Related Disorders ||| Vertigo ||| Constipation ||| Urinary Retention ||| Dry Eye Syndromes
	CHEMBL651	D002544	METHADONE	Cerebral Infarction	0	0.074077	D007022 ||| D003863 ||| D001145 ||| D011537 ||| D019966 ||| D014717 ||| D003248 ||| D016055 ||| D015352	Hypotension ||| Depression ||| Arrhythmias, Cardiac ||| Pruritus ||| Substance-Related Disorders ||| Vertigo ||| Constipation ||| Urinary Retention ||| Dry Eye Syndromes
	CHEMBL651	D050197	METHADONE	Arteriosclerosis	0	0.012395	D007022 ||| D003863 ||| D001145 ||| D011537 ||| D019966 ||| D014717 ||| D003248 ||| D016055 ||| D015352	Hypotension ||| Depression ||| Arrhythmias, Cardiac ||| Pruritus ||| Substance-Related Disorders ||| Vertigo ||| Constipation ||| Urinary Retention ||| Dry Eye Syndromes
	CHEMBL651	D010689	METHADONE	Phlebitis	0	0.104236	D007022 ||| D003863 ||| D001145 ||| D011537 ||| D019966 ||| D014717 ||| D003248 ||| D016055 ||| D015352	Hypotension ||| Depression ||| Arrhythmias, Cardiac ||| Pruritus ||| Substance-Related Disorders ||| Vertigo ||| Constipation ||| Urinary Retention ||| Dry Eye Syndromes
	CHEMBL651	D006484	METHADONE	Hemorrhoids	0	0.0583316	D007022 ||| D003863 ||| D001145 ||| D011537 ||| D019966 ||| D014717 ||| D003248 ||| D016055 ||| D015352	Hypotension ||| Depression ||| Arrhythmias, Cardiac ||| Pruritus ||| Substance-Related Disorders ||| Vertigo ||| Constipation ||| Urinary Retention ||| Dry Eye Syndromes
	CHEMBL651	D007022	METHADONE	Hypotension	1	0.063847	D003863 ||| D001145 ||| D011537 ||| D019966 ||| D014717 ||| D003248 ||| D016055 ||| D015352	Depression ||| Arrhythmias, Cardiac ||| Pruritus ||| Substance-Related Disorders ||| Vertigo ||| Constipation ||| Urinary Retention ||| Dry Eye Syndromes
	CHEMBL651	D012852	METHADONE	Sinusitis	0	0.019888	D007022 ||| D003863 ||| D001145 ||| D011537 ||| D019966 ||| D014717 ||| D003248 ||| D016055 ||| D015352	Hypotension ||| Depression ||| Arrhythmias, Cardiac ||| Pruritus ||| Substance-Related Disorders ||| Vertigo ||| Constipation ||| Urinary Retention ||| Dry Eye Syndromes
	CHEMBL651	D010996	METHADONE	Pleural Effusion	0	0.0479867	D007022 ||| D003863 ||| D001145 ||| D011537 ||| D019966 ||| D014717 ||| D003248 ||| D016055 ||| D015352	Hypotension ||| Depression ||| Arrhythmias, Cardiac ||| Pruritus ||| Substance-Related Disorders ||| Vertigo ||| Constipation ||| Urinary Retention ||| Dry Eye Syndromes
	CHEMBL651	D011030	METHADONE	Pneumothorax	0	0.0383599	D007022 ||| D003863 ||| D001145 ||| D011537 ||| D019966 ||| D014717 ||| D003248 ||| D016055 ||| D015352	Hypotension ||| Depression ||| Arrhythmias, Cardiac ||| Pruritus ||| Substance-Related Disorders ||| Vertigo ||| Constipation ||| Urinary Retention ||| Dry Eye Syndromes
	CHEMBL651	D014060	METHADONE	Tongue Diseases	0	0.0629161	D007022 ||| D003863 ||| D001145 ||| D011537 ||| D019966 ||| D014717 ||| D003248 ||| D016055 ||| D015352	Hypotension ||| Depression ||| Arrhythmias, Cardiac ||| Pruritus ||| Substance-Related Disorders ||| Vertigo ||| Constipation ||| Urinary Retention ||| Dry Eye Syndromes
	CHEMBL651	D004941	METHADONE	Esophagitis	0	0.0839938	D007022 ||| D003863 ||| D001145 ||| D011537 ||| D019966 ||| D014717 ||| D003248 ||| D016055 ||| D015352	Hypotension ||| Depression ||| Arrhythmias, Cardiac ||| Pruritus ||| Substance-Related Disorders ||| Vertigo ||| Constipation ||| Urinary Retention ||| Dry Eye Syndromes
	CHEMBL651	D013276	METHADONE	Stomach Ulcer	0	0.0215089	D007022 ||| D003863 ||| D001145 ||| D011537 ||| D019966 ||| D014717 ||| D003248 ||| D016055 ||| D015352	Hypotension ||| Depression ||| Arrhythmias, Cardiac ||| Pruritus ||| Substance-Related Disorders ||| Vertigo ||| Constipation ||| Urinary Retention ||| Dry Eye Syndromes
	CHEMBL651	D004415	METHADONE	Dyspepsia	0	0.0350659	D007022 ||| D003863 ||| D001145 ||| D011537 ||| D019966 ||| D014717 ||| D003248 ||| D016055 ||| D015352	Hypotension ||| Depression ||| Arrhythmias, Cardiac ||| Pruritus ||| Substance-Related Disorders ||| Vertigo ||| Constipation ||| Urinary Retention ||| Dry Eye Syndromes
	CHEMBL651	D002769	METHADONE	Cholelithiasis	0	0.0814783	D007022 ||| D003863 ||| D001145 ||| D011537 ||| D019966 ||| D014717 ||| D003248 ||| D016055 ||| D015352	Hypotension ||| Depression ||| Arrhythmias, Cardiac ||| Pruritus ||| Substance-Related Disorders ||| Vertigo ||| Constipation ||| Urinary Retention ||| Dry Eye Syndromes
	CHEMBL651	D002764	METHADONE	Cholecystitis	0	0.0491422	D007022 ||| D003863 ||| D001145 ||| D011537 ||| D019966 ||| D014717 ||| D003248 ||| D016055 ||| D015352	Hypotension ||| Depression ||| Arrhythmias, Cardiac ||| Pruritus ||| Substance-Related Disorders ||| Vertigo ||| Constipation ||| Urinary Retention ||| Dry Eye Syndromes
	CHEMBL651	D010195	METHADONE	Pancreatitis	0	0.0361275	D007022 ||| D003863 ||| D001145 ||| D011537 ||| D019966 ||| D014717 ||| D003248 ||| D016055 ||| D015352	Hypotension ||| Depression ||| Arrhythmias, Cardiac ||| Pruritus ||| Substance-Related Disorders ||| Vertigo ||| Constipation ||| Urinary Retention ||| Dry Eye Syndromes
	CHEMBL651	D008286	METHADONE	Malabsorption Syndromes	0	0.061015	D007022 ||| D003863 ||| D001145 ||| D011537 ||| D019966 ||| D014717 ||| D003248 ||| D016055 ||| D015352	Hypotension ||| Depression ||| Arrhythmias, Cardiac ||| Pruritus ||| Substance-Related Disorders ||| Vertigo ||| Constipation ||| Urinary Retention ||| Dry Eye Syndromes
	CHEMBL651	D002481	METHADONE	Cellulitis	0	0.0442526	D007022 ||| D003863 ||| D001145 ||| D011537 ||| D019966 ||| D014717 ||| D003248 ||| D016055 ||| D015352	Hypotension ||| Depression ||| Arrhythmias, Cardiac ||| Pruritus ||| Substance-Related Disorders ||| Vertigo ||| Constipation ||| Urinary Retention ||| Dry Eye Syndromes
	CHEMBL651	D011537	METHADONE	Pruritus	1	0.0797083	D007022 ||| D003863 ||| D001145 ||| D019966 ||| D014717 ||| D003248 ||| D016055 ||| D015352	Hypotension ||| Depression ||| Arrhythmias, Cardiac ||| Substance-Related Disorders ||| Vertigo ||| Constipation ||| Urinary Retention ||| Dry Eye Syndromes
	CHEMBL651	D008010	METHADONE	Lichen Planus	0	0.040742	D007022 ||| D003863 ||| D001145 ||| D011537 ||| D019966 ||| D014717 ||| D003248 ||| D016055 ||| D015352	Hypotension ||| Depression ||| Arrhythmias, Cardiac ||| Pruritus ||| Substance-Related Disorders ||| Vertigo ||| Constipation ||| Urinary Retention ||| Dry Eye Syndromes
	CHEMBL651	D017492	METHADONE	Keratosis, Seborrheic	0	0.0311718	D007022 ||| D003863 ||| D001145 ||| D011537 ||| D019966 ||| D014717 ||| D003248 ||| D016055 ||| D015352	Hypotension ||| Depression ||| Arrhythmias, Cardiac ||| Pruritus ||| Substance-Related Disorders ||| Vertigo ||| Constipation ||| Urinary Retention ||| Dry Eye Syndromes
	CHEMBL651	D011704	METHADONE	Pyelonephritis	0	0.0248129	D007022 ||| D003863 ||| D001145 ||| D011537 ||| D019966 ||| D014717 ||| D003248 ||| D016055 ||| D015352	Hypotension ||| Depression ||| Arrhythmias, Cardiac ||| Pruritus ||| Substance-Related Disorders ||| Vertigo ||| Constipation ||| Urinary Retention ||| Dry Eye Syndromes
	CHEMBL651	D058186	METHADONE	Acute Kidney Injury	0	0.0873745	D007022 ||| D003863 ||| D001145 ||| D011537 ||| D019966 ||| D014717 ||| D003248 ||| D016055 ||| D015352	Hypotension ||| Depression ||| Arrhythmias, Cardiac ||| Pruritus ||| Substance-Related Disorders ||| Vertigo ||| Constipation ||| Urinary Retention ||| Dry Eye Syndromes
	CHEMBL651	D007676	METHADONE	Kidney Failure, Chronic	0	0.0149136	D007022 ||| D003863 ||| D001145 ||| D011537 ||| D019966 ||| D014717 ||| D003248 ||| D016055 ||| D015352	Hypotension ||| Depression ||| Arrhythmias, Cardiac ||| Pruritus ||| Substance-Related Disorders ||| Vertigo ||| Constipation ||| Urinary Retention ||| Dry Eye Syndromes
	CHEMBL651	D003556	METHADONE	Cystitis	0	0.0344244	D007022 ||| D003863 ||| D001145 ||| D011537 ||| D019966 ||| D014717 ||| D003248 ||| D016055 ||| D015352	Hypotension ||| Depression ||| Arrhythmias, Cardiac ||| Pruritus ||| Substance-Related Disorders ||| Vertigo ||| Constipation ||| Urinary Retention ||| Dry Eye Syndromes
	CHEMBL651	D011470	METHADONE	Prostatic Hyperplasia	0	0.181491	D007022 ||| D003863 ||| D001145 ||| D011537 ||| D019966 ||| D014717 ||| D003248 ||| D016055 ||| D015352	Hypotension ||| Depression ||| Arrhythmias, Cardiac ||| Pruritus ||| Substance-Related Disorders ||| Vertigo ||| Constipation ||| Urinary Retention ||| Dry Eye Syndromes
	CHEMBL651	D011472	METHADONE	Prostatitis	0	0.0744305	D007022 ||| D003863 ||| D001145 ||| D011537 ||| D019966 ||| D014717 ||| D003248 ||| D016055 ||| D015352	Hypotension ||| Depression ||| Arrhythmias, Cardiac ||| Pruritus ||| Substance-Related Disorders ||| Vertigo ||| Constipation ||| Urinary Retention ||| Dry Eye Syndromes
	CHEMBL651	D005348	METHADONE	Fibrocystic Breast Disease	0	0.031881	D007022 ||| D003863 ||| D001145 ||| D011537 ||| D019966 ||| D014717 ||| D003248 ||| D016055 ||| D015352	Hypotension ||| Depression ||| Arrhythmias, Cardiac ||| Pruritus ||| Substance-Related Disorders ||| Vertigo ||| Constipation ||| Urinary Retention ||| Dry Eye Syndromes
	CHEMBL651	D006177	METHADONE	Gynecomastia	0	0.0551896	D007022 ||| D003863 ||| D001145 ||| D011537 ||| D019966 ||| D014717 ||| D003248 ||| D016055 ||| D015352	Hypotension ||| Depression ||| Arrhythmias, Cardiac ||| Pruritus ||| Substance-Related Disorders ||| Vertigo ||| Constipation ||| Urinary Retention ||| Dry Eye Syndromes
	CHEMBL651	D004715	METHADONE	Endometriosis	0	0.0321852	D007022 ||| D003863 ||| D001145 ||| D011537 ||| D019966 ||| D014717 ||| D003248 ||| D016055 ||| D015352	Hypotension ||| Depression ||| Arrhythmias, Cardiac ||| Pruritus ||| Substance-Related Disorders ||| Vertigo ||| Constipation ||| Urinary Retention ||| Dry Eye Syndromes
	CHEMBL651	D003680	METHADONE	Deglutition Disorders	0	0.0945118	D007022 ||| D003863 ||| D001145 ||| D011537 ||| D019966 ||| D014717 ||| D003248 ||| D016055 ||| D015352	Hypotension ||| Depression ||| Arrhythmias, Cardiac ||| Pruritus ||| Substance-Related Disorders ||| Vertigo ||| Constipation ||| Urinary Retention ||| Dry Eye Syndromes
	CHEMBL651	D001201	METHADONE	Ascites	0	0.0309377	D007022 ||| D003863 ||| D001145 ||| D011537 ||| D019966 ||| D014717 ||| D003248 ||| D016055 ||| D015352	Hypotension ||| Depression ||| Arrhythmias, Cardiac ||| Pruritus ||| Substance-Related Disorders ||| Vertigo ||| Constipation ||| Urinary Retention ||| Dry Eye Syndromes
	CHEMBL651	D005076	METHADONE	Exanthema	0	0.065591	D007022 ||| D003863 ||| D001145 ||| D011537 ||| D019966 ||| D014717 ||| D003248 ||| D016055 ||| D015352	Hypotension ||| Depression ||| Arrhythmias, Cardiac ||| Pruritus ||| Substance-Related Disorders ||| Vertigo ||| Constipation ||| Urinary Retention ||| Dry Eye Syndromes
	CHEMBL651	D014717	METHADONE	Vertigo	1	0.0435018	D007022 ||| D003863 ||| D001145 ||| D011537 ||| D019966 ||| D003248 ||| D016055 ||| D015352	Hypotension ||| Depression ||| Arrhythmias, Cardiac ||| Pruritus ||| Substance-Related Disorders ||| Constipation ||| Urinary Retention ||| Dry Eye Syndromes
	CHEMBL651	D013575	METHADONE	Syncope	0	0.168301	D007022 ||| D003863 ||| D001145 ||| D011537 ||| D019966 ||| D014717 ||| D003248 ||| D016055 ||| D015352	Hypotension ||| Depression ||| Arrhythmias, Cardiac ||| Pruritus ||| Substance-Related Disorders ||| Vertigo ||| Constipation ||| Urinary Retention ||| Dry Eye Syndromes
	CHEMBL651	D007766	METHADONE	Lacrimal Apparatus Diseases	0	0.0432548	D007022 ||| D003863 ||| D001145 ||| D011537 ||| D019966 ||| D014717 ||| D003248 ||| D016055 ||| D015352	Hypotension ||| Depression ||| Arrhythmias, Cardiac ||| Pruritus ||| Substance-Related Disorders ||| Vertigo ||| Constipation ||| Urinary Retention ||| Dry Eye Syndromes
	CHEMBL651	D006471	METHADONE	Gastrointestinal Hemorrhage	0	0.0545164	D007022 ||| D003863 ||| D001145 ||| D011537 ||| D019966 ||| D014717 ||| D003248 ||| D016055 ||| D015352	Hypotension ||| Depression ||| Arrhythmias, Cardiac ||| Pruritus ||| Substance-Related Disorders ||| Vertigo ||| Constipation ||| Urinary Retention ||| Dry Eye Syndromes
	CHEMBL651	D010437	METHADONE	Peptic Ulcer	0	0.148446	D007022 ||| D003863 ||| D001145 ||| D011537 ||| D019966 ||| D014717 ||| D003248 ||| D016055 ||| D015352	Hypotension ||| Depression ||| Arrhythmias, Cardiac ||| Pruritus ||| Substance-Related Disorders ||| Vertigo ||| Constipation ||| Urinary Retention ||| Dry Eye Syndromes
	CHEMBL651	D005921	METHADONE	Glomerulonephritis	0	0.0514264	D007022 ||| D003863 ||| D001145 ||| D011537 ||| D019966 ||| D014717 ||| D003248 ||| D016055 ||| D015352	Hypotension ||| Depression ||| Arrhythmias, Cardiac ||| Pruritus ||| Substance-Related Disorders ||| Vertigo ||| Constipation ||| Urinary Retention ||| Dry Eye Syndromes
	CHEMBL651	D006333	METHADONE	Heart Failure	0	0.0628283	D007022 ||| D003863 ||| D001145 ||| D011537 ||| D019966 ||| D014717 ||| D003248 ||| D016055 ||| D015352	Hypotension ||| Depression ||| Arrhythmias, Cardiac ||| Pruritus ||| Substance-Related Disorders ||| Vertigo ||| Constipation ||| Urinary Retention ||| Dry Eye Syndromes
	CHEMBL651	D006547	METHADONE	Hernia	0	0.049525	D007022 ||| D003863 ||| D001145 ||| D011537 ||| D019966 ||| D014717 ||| D003248 ||| D016055 ||| D015352	Hypotension ||| Depression ||| Arrhythmias, Cardiac ||| Pruritus ||| Substance-Related Disorders ||| Vertigo ||| Constipation ||| Urinary Retention ||| Dry Eye Syndromes
	CHEMBL651	D006689	METHADONE	Hodgkin Disease	0	0.0325295	D007022 ||| D003863 ||| D001145 ||| D011537 ||| D019966 ||| D014717 ||| D003248 ||| D016055 ||| D015352	Hypotension ||| Depression ||| Arrhythmias, Cardiac ||| Pruritus ||| Substance-Related Disorders ||| Vertigo ||| Constipation ||| Urinary Retention ||| Dry Eye Syndromes
	CHEMBL651	D008113	METHADONE	Liver Neoplasms	0	0.0496865	D007022 ||| D003863 ||| D001145 ||| D011537 ||| D019966 ||| D014717 ||| D003248 ||| D016055 ||| D015352	Hypotension ||| Depression ||| Arrhythmias, Cardiac ||| Pruritus ||| Substance-Related Disorders ||| Vertigo ||| Constipation ||| Urinary Retention ||| Dry Eye Syndromes
	CHEMBL651	D010051	METHADONE	Ovarian Neoplasms	0	0.0396589	D007022 ||| D003863 ||| D001145 ||| D011537 ||| D019966 ||| D014717 ||| D003248 ||| D016055 ||| D015352	Hypotension ||| Depression ||| Arrhythmias, Cardiac ||| Pruritus ||| Substance-Related Disorders ||| Vertigo ||| Constipation ||| Urinary Retention ||| Dry Eye Syndromes
	CHEMBL651	D011471	METHADONE	Prostatic Neoplasms	0	0.110974	D007022 ||| D003863 ||| D001145 ||| D011537 ||| D019966 ||| D014717 ||| D003248 ||| D016055 ||| D015352	Hypotension ||| Depression ||| Arrhythmias, Cardiac ||| Pruritus ||| Substance-Related Disorders ||| Vertigo ||| Constipation ||| Urinary Retention ||| Dry Eye Syndromes
	CHEMBL651	D000647	METHADONE	Amnesia	0	0.0372119	D007022 ||| D003863 ||| D001145 ||| D011537 ||| D019966 ||| D014717 ||| D003248 ||| D016055 ||| D015352	Hypotension ||| Depression ||| Arrhythmias, Cardiac ||| Pruritus ||| Substance-Related Disorders ||| Vertigo ||| Constipation ||| Urinary Retention ||| Dry Eye Syndromes
	CHEMBL651	D007951	METHADONE	Leukemia, Myeloid	0	0.0840092	D007022 ||| D003863 ||| D001145 ||| D011537 ||| D019966 ||| D014717 ||| D003248 ||| D016055 ||| D015352	Hypotension ||| Depression ||| Arrhythmias, Cardiac ||| Pruritus ||| Substance-Related Disorders ||| Vertigo ||| Constipation ||| Urinary Retention ||| Dry Eye Syndromes
	CHEMBL651	D000152	METHADONE	Acne Vulgaris	0	0.101387	D007022 ||| D003863 ||| D001145 ||| D011537 ||| D019966 ||| D014717 ||| D003248 ||| D016055 ||| D015352	Hypotension ||| Depression ||| Arrhythmias, Cardiac ||| Pruritus ||| Substance-Related Disorders ||| Vertigo ||| Constipation ||| Urinary Retention ||| Dry Eye Syndromes
	CHEMBL651	D000740	METHADONE	Anemia	0	0.0206648	D007022 ||| D003863 ||| D001145 ||| D011537 ||| D019966 ||| D014717 ||| D003248 ||| D016055 ||| D015352	Hypotension ||| Depression ||| Arrhythmias, Cardiac ||| Pruritus ||| Substance-Related Disorders ||| Vertigo ||| Constipation ||| Urinary Retention ||| Dry Eye Syndromes
	CHEMBL651	D001064	METHADONE	Appendicitis	0	0.111184	D007022 ||| D003863 ||| D001145 ||| D011537 ||| D019966 ||| D014717 ||| D003248 ||| D016055 ||| D015352	Hypotension ||| Depression ||| Arrhythmias, Cardiac ||| Pruritus ||| Substance-Related Disorders ||| Vertigo ||| Constipation ||| Urinary Retention ||| Dry Eye Syndromes
	CHEMBL651	D003248	METHADONE	Constipation	1	0.0212862	D007022 ||| D003863 ||| D001145 ||| D011537 ||| D019966 ||| D014717 ||| D016055 ||| D015352	Hypotension ||| Depression ||| Arrhythmias, Cardiac ||| Pruritus ||| Substance-Related Disorders ||| Vertigo ||| Urinary Retention ||| Dry Eye Syndromes
	CHEMBL651	D015352	METHADONE	Dry Eye Syndromes	1	0.0434711	D007022 ||| D003863 ||| D001145 ||| D011537 ||| D019966 ||| D014717 ||| D003248 ||| D016055	Hypotension ||| Depression ||| Arrhythmias, Cardiac ||| Pruritus ||| Substance-Related Disorders ||| Vertigo ||| Constipation ||| Urinary Retention
	CHEMBL651	D004381	METHADONE	Duodenal Ulcer	0	0.0324775	D007022 ||| D003863 ||| D001145 ||| D011537 ||| D019966 ||| D014717 ||| D003248 ||| D016055 ||| D015352	Hypotension ||| Depression ||| Arrhythmias, Cardiac ||| Pruritus ||| Substance-Related Disorders ||| Vertigo ||| Constipation ||| Urinary Retention ||| Dry Eye Syndromes
	CHEMBL651	D015837	METHADONE	Vestibular Diseases	0	0.0762882	D007022 ||| D003863 ||| D001145 ||| D011537 ||| D019966 ||| D014717 ||| D003248 ||| D016055 ||| D015352	Hypotension ||| Depression ||| Arrhythmias, Cardiac ||| Pruritus ||| Substance-Related Disorders ||| Vertigo ||| Constipation ||| Urinary Retention ||| Dry Eye Syndromes
	CHEMBL651	D005705	METHADONE	Gallbladder Diseases	0	0.0369883	D007022 ||| D003863 ||| D001145 ||| D011537 ||| D019966 ||| D014717 ||| D003248 ||| D016055 ||| D015352	Hypotension ||| Depression ||| Arrhythmias, Cardiac ||| Pruritus ||| Substance-Related Disorders ||| Vertigo ||| Constipation ||| Urinary Retention ||| Dry Eye Syndromes
	CHEMBL651	D006073	METHADONE	Gout	0	0.0266263	D007022 ||| D003863 ||| D001145 ||| D011537 ||| D019966 ||| D014717 ||| D003248 ||| D016055 ||| D015352	Hypotension ||| Depression ||| Arrhythmias, Cardiac ||| Pruritus ||| Substance-Related Disorders ||| Vertigo ||| Constipation ||| Urinary Retention ||| Dry Eye Syndromes
	CHEMBL651	D001145	METHADONE	Arrhythmias, Cardiac	1	0.0352921	D007022 ||| D003863 ||| D011537 ||| D019966 ||| D014717 ||| D003248 ||| D016055 ||| D015352	Hypotension ||| Depression ||| Pruritus ||| Substance-Related Disorders ||| Vertigo ||| Constipation ||| Urinary Retention ||| Dry Eye Syndromes
	CHEMBL651	D043183	METHADONE	Irritable Bowel Syndrome	0	0.0832204	D007022 ||| D003863 ||| D001145 ||| D011537 ||| D019966 ||| D014717 ||| D003248 ||| D016055 ||| D015352	Hypotension ||| Depression ||| Arrhythmias, Cardiac ||| Pruritus ||| Substance-Related Disorders ||| Vertigo ||| Constipation ||| Urinary Retention ||| Dry Eye Syndromes
	CHEMBL651	D001851	METHADONE	Bone Diseases, Metabolic	0	0.0195975	D007022 ||| D003863 ||| D001145 ||| D011537 ||| D019966 ||| D014717 ||| D003248 ||| D016055 ||| D015352	Hypotension ||| Depression ||| Arrhythmias, Cardiac ||| Pruritus ||| Substance-Related Disorders ||| Vertigo ||| Constipation ||| Urinary Retention ||| Dry Eye Syndromes
	CHEMBL651	D010024	METHADONE	Osteoporosis	0	0.012747	D007022 ||| D003863 ||| D001145 ||| D011537 ||| D019966 ||| D014717 ||| D003248 ||| D016055 ||| D015352	Hypotension ||| Depression ||| Arrhythmias, Cardiac ||| Pruritus ||| Substance-Related Disorders ||| Vertigo ||| Constipation ||| Urinary Retention ||| Dry Eye Syndromes
	CHEMBL651	D009443	METHADONE	Neuritis	0	0.0618018	D007022 ||| D003863 ||| D001145 ||| D011537 ||| D019966 ||| D014717 ||| D003248 ||| D016055 ||| D015352	Hypotension ||| Depression ||| Arrhythmias, Cardiac ||| Pruritus ||| Substance-Related Disorders ||| Vertigo ||| Constipation ||| Urinary Retention ||| Dry Eye Syndromes
	CHEMBL651	D010538	METHADONE	Peritonitis	0	0.0340778	D007022 ||| D003863 ||| D001145 ||| D011537 ||| D019966 ||| D014717 ||| D003248 ||| D016055 ||| D015352	Hypotension ||| Depression ||| Arrhythmias, Cardiac ||| Pruritus ||| Substance-Related Disorders ||| Vertigo ||| Constipation ||| Urinary Retention ||| Dry Eye Syndromes
	CHEMBL651	D010998	METHADONE	Pleurisy	0	0.0475507	D007022 ||| D003863 ||| D001145 ||| D011537 ||| D019966 ||| D014717 ||| D003248 ||| D016055 ||| D015352	Hypotension ||| Depression ||| Arrhythmias, Cardiac ||| Pruritus ||| Substance-Related Disorders ||| Vertigo ||| Constipation ||| Urinary Retention ||| Dry Eye Syndromes
	CHEMBL651	D011565	METHADONE	Psoriasis	0	0.0283402	D007022 ||| D003863 ||| D001145 ||| D011537 ||| D019966 ||| D014717 ||| D003248 ||| D016055 ||| D015352	Hypotension ||| Depression ||| Arrhythmias, Cardiac ||| Pruritus ||| Substance-Related Disorders ||| Vertigo ||| Constipation ||| Urinary Retention ||| Dry Eye Syndromes
	CHEMBL651	D012163	METHADONE	Retinal Detachment	0	0.0104721	D007022 ||| D003863 ||| D001145 ||| D011537 ||| D019966 ||| D014717 ||| D003248 ||| D016055 ||| D015352	Hypotension ||| Depression ||| Arrhythmias, Cardiac ||| Pruritus ||| Substance-Related Disorders ||| Vertigo ||| Constipation ||| Urinary Retention ||| Dry Eye Syndromes
	CHEMBL651	D012393	METHADONE	Rosacea	0	0.00667376	D007022 ||| D003863 ||| D001145 ||| D011537 ||| D019966 ||| D014717 ||| D003248 ||| D016055 ||| D015352	Hypotension ||| Depression ||| Arrhythmias, Cardiac ||| Pruritus ||| Substance-Related Disorders ||| Vertigo ||| Constipation ||| Urinary Retention ||| Dry Eye Syndromes
	CHEMBL651	D006042	METHADONE	Goiter	0	0.00967196	D007022 ||| D003863 ||| D001145 ||| D011537 ||| D019966 ||| D014717 ||| D003248 ||| D016055 ||| D015352	Hypotension ||| Depression ||| Arrhythmias, Cardiac ||| Pruritus ||| Substance-Related Disorders ||| Vertigo ||| Constipation ||| Urinary Retention ||| Dry Eye Syndromes
	CHEMBL651	D002546	METHADONE	Ischemic Attack, Transient	0	0.159328	D007022 ||| D003863 ||| D001145 ||| D011537 ||| D019966 ||| D014717 ||| D003248 ||| D016055 ||| D015352	Hypotension ||| Depression ||| Arrhythmias, Cardiac ||| Pruritus ||| Substance-Related Disorders ||| Vertigo ||| Constipation ||| Urinary Retention ||| Dry Eye Syndromes
	CHEMBL651	D000083242	METHADONE	Ischemic Stroke	0	0.0643328	D007022 ||| D003863 ||| D001145 ||| D011537 ||| D019966 ||| D014717 ||| D003248 ||| D016055 ||| D015352	Hypotension ||| Depression ||| Arrhythmias, Cardiac ||| Pruritus ||| Substance-Related Disorders ||| Vertigo ||| Constipation ||| Urinary Retention ||| Dry Eye Syndromes
	CHEMBL651	D012891	METHADONE	Sleep Apnea Syndromes	0	0.00480738	D007022 ||| D003863 ||| D001145 ||| D011537 ||| D019966 ||| D014717 ||| D003248 ||| D016055 ||| D015352	Hypotension ||| Depression ||| Arrhythmias, Cardiac ||| Pruritus ||| Substance-Related Disorders ||| Vertigo ||| Constipation ||| Urinary Retention ||| Dry Eye Syndromes
	CHEMBL651	D013921	METHADONE	Thrombocytopenia	0	0.0643288	D007022 ||| D003863 ||| D001145 ||| D011537 ||| D019966 ||| D014717 ||| D003248 ||| D016055 ||| D015352	Hypotension ||| Depression ||| Arrhythmias, Cardiac ||| Pruritus ||| Substance-Related Disorders ||| Vertigo ||| Constipation ||| Urinary Retention ||| Dry Eye Syndromes
	CHEMBL651	D015179	METHADONE	Colorectal Neoplasms	0	0.0268679	D003863 ||| D001145 ||| D014717 ||| D003248 ||| D015352	Depression ||| Arrhythmias, Cardiac ||| Vertigo ||| Constipation ||| Dry Eye Syndromes
	CHEMBL651	D006627	METHADONE	Hirschsprung Disease	0	0.0371381	D003863 ||| D001145 ||| D014717 ||| D003248 ||| D015352	Depression ||| Arrhythmias, Cardiac ||| Vertigo ||| Constipation ||| Dry Eye Syndromes
	CHEMBL651	D013964	METHADONE	Thyroid Neoplasms	0	0.0415734	D003863 ||| D001145 ||| D014717 ||| D003248 ||| D015352	Depression ||| Arrhythmias, Cardiac ||| Vertigo ||| Constipation ||| Dry Eye Syndromes
	CHEMBL651	D010001	METHADONE	Osteitis Deformans	0	0.0635081	D003863 ||| D001145 ||| D014717 ||| D003248 ||| D015352	Depression ||| Arrhythmias, Cardiac ||| Vertigo ||| Constipation ||| Dry Eye Syndromes
	CHEMBL651	D007018	METHADONE	Hypopituitarism	0	0.0107513	D003863 ||| D001145 ||| D014717 ||| D003248 ||| D015352	Depression ||| Arrhythmias, Cardiac ||| Vertigo ||| Constipation ||| Dry Eye Syndromes
	CHEMBL651	D020246	METHADONE	Venous Thrombosis	0	0.0819261	D003863 ||| D001145 ||| D014717 ||| D003248 ||| D015352	Depression ||| Arrhythmias, Cardiac ||| Vertigo ||| Constipation ||| Dry Eye Syndromes
	CHEMBL651	D000075224	METHADONE	Cardiac Conduction System Disease	0	0.0585339	D007022 ||| D003863 ||| D001145 ||| D011537 ||| D019966 ||| D014717 ||| D003248 ||| D016055 ||| D015352	Hypotension ||| Depression ||| Arrhythmias, Cardiac ||| Pruritus ||| Substance-Related Disorders ||| Vertigo ||| Constipation ||| Urinary Retention ||| Dry Eye Syndromes
	CHEMBL651	D003731	METHADONE	Dental Caries	0	0.0689644	D007022 ||| D003863 ||| D001145 ||| D011537 ||| D019966 ||| D014717 ||| D003248 ||| D016055 ||| D015352	Hypotension ||| Depression ||| Arrhythmias, Cardiac ||| Pruritus ||| Substance-Related Disorders ||| Vertigo ||| Constipation ||| Urinary Retention ||| Dry Eye Syndromes
	CHEMBL651	D005242	METHADONE	Fecal Incontinence	0	0.0383622	D007022 ||| D003863 ||| D001145 ||| D011537 ||| D019966 ||| D014717 ||| D003248 ||| D016055 ||| D015352	Hypotension ||| Depression ||| Arrhythmias, Cardiac ||| Pruritus ||| Substance-Related Disorders ||| Vertigo ||| Constipation ||| Urinary Retention ||| Dry Eye Syndromes
	CHEMBL651	D016055	METHADONE	Urinary Retention	1	0.0518287	D007022 ||| D003863 ||| D001145 ||| D011537 ||| D019966 ||| D014717 ||| D003248 ||| D015352	Hypotension ||| Depression ||| Arrhythmias, Cardiac ||| Pruritus ||| Substance-Related Disorders ||| Vertigo ||| Constipation ||| Dry Eye Syndromes
	CHEMBL651	D011141	METHADONE	Polyuria	0	0.0731832	D007022 ||| D003863 ||| D001145 ||| D011537 ||| D019966 ||| D014717 ||| D003248 ||| D016055 ||| D015352	Hypotension ||| Depression ||| Arrhythmias, Cardiac ||| Pruritus ||| Substance-Related Disorders ||| Vertigo ||| Constipation ||| Urinary Retention ||| Dry Eye Syndromes
	CHEMBL651	D007762	METHADONE	Labyrinthitis	0	0.0725182	D007022 ||| D003863 ||| D001145 ||| D011537 ||| D019966 ||| D014717 ||| D003248 ||| D016055 ||| D015352	Hypotension ||| Depression ||| Arrhythmias, Cardiac ||| Pruritus ||| Substance-Related Disorders ||| Vertigo ||| Constipation ||| Urinary Retention ||| Dry Eye Syndromes
	CHEMBL651	D012878	METHADONE	Skin Neoplasms	0	0.0233961	D007022 ||| D003863 ||| D001145 ||| D011537 ||| D019966 ||| D014717 ||| D003248 ||| D016055 ||| D015352	Hypotension ||| Depression ||| Arrhythmias, Cardiac ||| Pruritus ||| Substance-Related Disorders ||| Vertigo ||| Constipation ||| Urinary Retention ||| Dry Eye Syndromes
	CHEMBL651	D009260	METHADONE	Nail Diseases	0	0.144673	D007022 ||| D003863 ||| D001145 ||| D011537 ||| D019966 ||| D014717 ||| D003248 ||| D016055 ||| D015352	Hypotension ||| Depression ||| Arrhythmias, Cardiac ||| Pruritus ||| Substance-Related Disorders ||| Vertigo ||| Constipation ||| Urinary Retention ||| Dry Eye Syndromes
	CHEMBL651	D016491	METHADONE	Peripheral Vascular Diseases	0	0.0533355	D007022 ||| D003863 ||| D001145 ||| D011537 ||| D019966 ||| D014717 ||| D003248 ||| D016055 ||| D015352	Hypotension ||| Depression ||| Arrhythmias, Cardiac ||| Pruritus ||| Substance-Related Disorders ||| Vertigo ||| Constipation ||| Urinary Retention ||| Dry Eye Syndromes
	CHEMBL651	D011111	METHADONE	Polymyalgia Rheumatica	0	0.0302316	D007022 ||| D003863 ||| D001145 ||| D011537 ||| D019966 ||| D014717 ||| D003248 ||| D016055 ||| D015352	Hypotension ||| Depression ||| Arrhythmias, Cardiac ||| Pruritus ||| Substance-Related Disorders ||| Vertigo ||| Constipation ||| Urinary Retention ||| Dry Eye Syndromes
	CHEMBL651	D013118	METHADONE	Spinal Cord Diseases	0	0.0341314	D007022 ||| D003863 ||| D001145 ||| D011537 ||| D019966 ||| D014717 ||| D003248 ||| D016055 ||| D015352	Hypotension ||| Depression ||| Arrhythmias, Cardiac ||| Pruritus ||| Substance-Related Disorders ||| Vertigo ||| Constipation ||| Urinary Retention ||| Dry Eye Syndromes
	CHEMBL651	D014581	METHADONE	Urticaria	0	0.0230981	D007022 ||| D003863 ||| D001145 ||| D011537 ||| D019966 ||| D014717 ||| D003248 ||| D016055 ||| D015352	Hypotension ||| Depression ||| Arrhythmias, Cardiac ||| Pruritus ||| Substance-Related Disorders ||| Vertigo ||| Constipation ||| Urinary Retention ||| Dry Eye Syndromes
	CHEMBL651	D014648	METHADONE	Varicose Veins	0	0.0519925	D007022 ||| D003863 ||| D001145 ||| D011537 ||| D019966 ||| D014717 ||| D003248 ||| D016055 ||| D015352	Hypotension ||| Depression ||| Arrhythmias, Cardiac ||| Pruritus ||| Substance-Related Disorders ||| Vertigo ||| Constipation ||| Urinary Retention ||| Dry Eye Syndromes
	CHEMBL651	D010031	METHADONE	Otitis	0	0.0078526	D007022 ||| D003863 ||| D001145 ||| D011537 ||| D019966 ||| D014717 ||| D003248 ||| D016055 ||| D015352	Hypotension ||| Depression ||| Arrhythmias, Cardiac ||| Pruritus ||| Substance-Related Disorders ||| Vertigo ||| Constipation ||| Urinary Retention ||| Dry Eye Syndromes
	CHEMBL651	D019966	METHADONE	Substance-Related Disorders	1	0.0688876	D007022 ||| D003863 ||| D001145 ||| D011537 ||| D014717 ||| D003248 ||| D016055 ||| D015352	Hypotension ||| Depression ||| Arrhythmias, Cardiac ||| Pruritus ||| Vertigo ||| Constipation ||| Urinary Retention ||| Dry Eye Syndromes
	CHEMBL651	D015155	METHADONE	Esophageal Spasm, Diffuse	0	0.0270306	D007022 ||| D003863 ||| D001145 ||| D011537 ||| D019966 ||| D014717 ||| D003248 ||| D016055 ||| D015352	Hypotension ||| Depression ||| Arrhythmias, Cardiac ||| Pruritus ||| Substance-Related Disorders ||| Vertigo ||| Constipation ||| Urinary Retention ||| Dry Eye Syndromes
	CHEMBL707	D001289	DOXAZOSIN	Attention Deficit Disorder with Hyperactivity	0	0.116451	D007319 ||| D014717 ||| D001145 ||| D014012 ||| D003863 ||| D003248 ||| D002386 ||| D006973 ||| D006073	Sleep Initiation and Maintenance Disorders ||| Vertigo ||| Arrhythmias, Cardiac ||| Tinnitus ||| Depression ||| Constipation ||| Cataract ||| Hypertension ||| Gout
	CHEMBL707	D001008	DOXAZOSIN	Anxiety Disorders	0	0.0894014	D007022 ||| D004415 ||| D007319 ||| D014717 ||| D001145 ||| D011537 ||| D014012 ||| D003863 ||| D003248 ||| D011141 ||| D002386 ||| D006973 ||| D006073	Hypotension ||| Dyspepsia ||| Sleep Initiation and Maintenance Disorders ||| Vertigo ||| Arrhythmias, Cardiac ||| Pruritus ||| Tinnitus ||| Depression ||| Constipation ||| Polyuria ||| Cataract ||| Hypertension ||| Gout
	CHEMBL707	D013313	DOXAZOSIN	Stress Disorders, Post-Traumatic	0	0.0255629	D007319 ||| D014717 ||| D001145 ||| D014012 ||| D003863 ||| D003248 ||| D002386 ||| D006973 ||| D006073	Sleep Initiation and Maintenance Disorders ||| Vertigo ||| Arrhythmias, Cardiac ||| Tinnitus ||| Depression ||| Constipation ||| Cataract ||| Hypertension ||| Gout
	CHEMBL707	D000856	DOXAZOSIN	Anorexia Nervosa	0	0.0688974	D007319 ||| D014717 ||| D001145 ||| D014012 ||| D003863 ||| D003248 ||| D002386 ||| D006973 ||| D006073	Sleep Initiation and Maintenance Disorders ||| Vertigo ||| Arrhythmias, Cardiac ||| Tinnitus ||| Depression ||| Constipation ||| Cataract ||| Hypertension ||| Gout
	CHEMBL707	D015228	DOXAZOSIN	Hypertriglyceridemia	0	0.083016	D007319 ||| D014717 ||| D001145 ||| D014012 ||| D003863 ||| D003248 ||| D002386 ||| D006973 ||| D006073	Sleep Initiation and Maintenance Disorders ||| Vertigo ||| Arrhythmias, Cardiac ||| Tinnitus ||| Depression ||| Constipation ||| Cataract ||| Hypertension ||| Gout
	CHEMBL707	D003324	DOXAZOSIN	Coronary Artery Disease	0	0.0666704	D007022 ||| D004415 ||| D007319 ||| D014717 ||| D001145 ||| D011537 ||| D014012 ||| D003863 ||| D003248 ||| D011141 ||| D002386 ||| D006973 ||| D006073	Hypotension ||| Dyspepsia ||| Sleep Initiation and Maintenance Disorders ||| Vertigo ||| Arrhythmias, Cardiac ||| Pruritus ||| Tinnitus ||| Depression ||| Constipation ||| Polyuria ||| Cataract ||| Hypertension ||| Gout
	CHEMBL707	D009765	DOXAZOSIN	Obesity	0	0.0798452	D007022 ||| D004415 ||| D007319 ||| D014717 ||| D001145 ||| D011537 ||| D014012 ||| D003863 ||| D003248 ||| D011141 ||| D002386 ||| D006973 ||| D006073	Hypotension ||| Dyspepsia ||| Sleep Initiation and Maintenance Disorders ||| Vertigo ||| Arrhythmias, Cardiac ||| Pruritus ||| Tinnitus ||| Depression ||| Constipation ||| Polyuria ||| Cataract ||| Hypertension ||| Gout
	CHEMBL707	D020177	DOXAZOSIN	Idiopathic Hypersomnia	0	0.106967	D007319 ||| D014012 ||| D003863 ||| D002386 ||| D006973 ||| D006073	Sleep Initiation and Maintenance Disorders ||| Tinnitus ||| Depression ||| Cataract ||| Hypertension ||| Gout
	CHEMBL707	D010300	DOXAZOSIN	Parkinson Disease	0	0.0519495	D007022 ||| D004415 ||| D007319 ||| D014717 ||| D001145 ||| D011537 ||| D014012 ||| D003863 ||| D003248 ||| D011141 ||| D002386 ||| D006973 ||| D006073	Hypotension ||| Dyspepsia ||| Sleep Initiation and Maintenance Disorders ||| Vertigo ||| Arrhythmias, Cardiac ||| Pruritus ||| Tinnitus ||| Depression ||| Constipation ||| Polyuria ||| Cataract ||| Hypertension ||| Gout
	CHEMBL707	D013771	DOXAZOSIN	Tetralogy of Fallot	0	0.0624377	D007319 ||| D014717 ||| D001145 ||| D014012 ||| D003863 ||| D003248 ||| D002386 ||| D006973 ||| D006073	Sleep Initiation and Maintenance Disorders ||| Vertigo ||| Arrhythmias, Cardiac ||| Tinnitus ||| Depression ||| Constipation ||| Cataract ||| Hypertension ||| Gout
	CHEMBL707	D001172	DOXAZOSIN	Arthritis, Rheumatoid	0	0.0616422	D007022 ||| D004415 ||| D007319 ||| D014717 ||| D001145 ||| D011537 ||| D014012 ||| D003863 ||| D003248 ||| D011141 ||| D002386 ||| D006973 ||| D006073	Hypotension ||| Dyspepsia ||| Sleep Initiation and Maintenance Disorders ||| Vertigo ||| Arrhythmias, Cardiac ||| Pruritus ||| Tinnitus ||| Depression ||| Constipation ||| Polyuria ||| Cataract ||| Hypertension ||| Gout
	CHEMBL707	D003424	DOXAZOSIN	Crohn Disease	0	0.0727687	D007319 ||| D014717 ||| D001145 ||| D014012 ||| D003863 ||| D003248 ||| D002386 ||| D006973 ||| D006073	Sleep Initiation and Maintenance Disorders ||| Vertigo ||| Arrhythmias, Cardiac ||| Tinnitus ||| Depression ||| Constipation ||| Cataract ||| Hypertension ||| Gout
	CHEMBL707	D003093	DOXAZOSIN	Colitis, Ulcerative	0	0.0210882	D007319 ||| D014717 ||| D001145 ||| D014012 ||| D003863 ||| D003248 ||| D002386 ||| D006973 ||| D006073	Sleep Initiation and Maintenance Disorders ||| Vertigo ||| Arrhythmias, Cardiac ||| Tinnitus ||| Depression ||| Constipation ||| Cataract ||| Hypertension ||| Gout
	CHEMBL707	D015212	DOXAZOSIN	Inflammatory Bowel Diseases	0	0.00802077	D007022 ||| D004415 ||| D007319 ||| D014717 ||| D001145 ||| D011537 ||| D014012 ||| D003863 ||| D003248 ||| D011141 ||| D002386 ||| D006973 ||| D006073	Hypotension ||| Dyspepsia ||| Sleep Initiation and Maintenance Disorders ||| Vertigo ||| Arrhythmias, Cardiac ||| Pruritus ||| Tinnitus ||| Depression ||| Constipation ||| Polyuria ||| Cataract ||| Hypertension ||| Gout
	CHEMBL707	D002761	DOXAZOSIN	Cholangitis	0	0.0264689	D007319 ||| D014717 ||| D001145 ||| D014012 ||| D003863 ||| D003248 ||| D002386 ||| D006973 ||| D006073	Sleep Initiation and Maintenance Disorders ||| Vertigo ||| Arrhythmias, Cardiac ||| Tinnitus ||| Depression ||| Constipation ||| Cataract ||| Hypertension ||| Gout
	CHEMBL707	D017098	DOXAZOSIN	IgA Deficiency	0	0.0178555	D007319 ||| D014717 ||| D001145 ||| D014012 ||| D003863 ||| D003248 ||| D002386 ||| D006973 ||| D006073	Sleep Initiation and Maintenance Disorders ||| Vertigo ||| Arrhythmias, Cardiac ||| Tinnitus ||| Depression ||| Constipation ||| Cataract ||| Hypertension ||| Gout
	CHEMBL707	D008268	DOXAZOSIN	Macular Degeneration	0	0.0377512	D007022 ||| D004415 ||| D007319 ||| D014717 ||| D001145 ||| D011537 ||| D014012 ||| D003863 ||| D003248 ||| D011141 ||| D002386 ||| D006973 ||| D006073	Hypotension ||| Dyspepsia ||| Sleep Initiation and Maintenance Disorders ||| Vertigo ||| Arrhythmias, Cardiac ||| Pruritus ||| Tinnitus ||| Depression ||| Constipation ||| Polyuria ||| Cataract ||| Hypertension ||| Gout
	CHEMBL707	D034381	DOXAZOSIN	Hearing Loss	0	0.0178749	D007319 ||| D014717 ||| D001145 ||| D014012 ||| D003863 ||| D003248 ||| D002386 ||| D006973 ||| D006073	Sleep Initiation and Maintenance Disorders ||| Vertigo ||| Arrhythmias, Cardiac ||| Tinnitus ||| Depression ||| Constipation ||| Cataract ||| Hypertension ||| Gout
	CHEMBL707	D014012	DOXAZOSIN	Tinnitus	1	0.0825902	D007319 ||| D003863 ||| D002386 ||| D006973 ||| D006073	Sleep Initiation and Maintenance Disorders ||| Depression ||| Cataract ||| Hypertension ||| Gout
	CHEMBL707	D000505	DOXAZOSIN	Alopecia	0	0.0197689	D007319 ||| D014717 ||| D001145 ||| D014012 ||| D003863 ||| D003248 ||| D002386 ||| D006973 ||| D006073	Sleep Initiation and Maintenance Disorders ||| Vertigo ||| Arrhythmias, Cardiac ||| Tinnitus ||| Depression ||| Constipation ||| Cataract ||| Hypertension ||| Gout
	CHEMBL707	D019226	DOXAZOSIN	Oral Ulcer	0	0.0549606	D007319 ||| D014717 ||| D001145 ||| D014012 ||| D003863 ||| D003248 ||| D002386 ||| D006973 ||| D006073	Sleep Initiation and Maintenance Disorders ||| Vertigo ||| Arrhythmias, Cardiac ||| Tinnitus ||| Depression ||| Constipation ||| Cataract ||| Hypertension ||| Gout
	CHEMBL707	D000787	DOXAZOSIN	Angina Pectoris	0	0.166904	D007022 ||| D004415 ||| D007319 ||| D014717 ||| D001145 ||| D011537 ||| D014012 ||| D003863 ||| D003248 ||| D011141 ||| D002386 ||| D006973 ||| D006073	Hypotension ||| Dyspepsia ||| Sleep Initiation and Maintenance Disorders ||| Vertigo ||| Arrhythmias, Cardiac ||| Pruritus ||| Tinnitus ||| Depression ||| Constipation ||| Polyuria ||| Cataract ||| Hypertension ||| Gout
	CHEMBL707	D065631	DOXAZOSIN	Rhinitis, Allergic	0	0.0421866	D007022 ||| D004415 ||| D007319 ||| D014717 ||| D001145 ||| D011537 ||| D014012 ||| D003863 ||| D003248 ||| D011141 ||| D002386 ||| D006973 ||| D006073	Hypotension ||| Dyspepsia ||| Sleep Initiation and Maintenance Disorders ||| Vertigo ||| Arrhythmias, Cardiac ||| Pruritus ||| Tinnitus ||| Depression ||| Constipation ||| Polyuria ||| Cataract ||| Hypertension ||| Gout
	CHEMBL707	D001249	DOXAZOSIN	Asthma	0	0.0590568	D007022 ||| D004415 ||| D007319 ||| D014717 ||| D001145 ||| D011537 ||| D014012 ||| D003863 ||| D003248 ||| D011141 ||| D002386 ||| D006973 ||| D006073	Hypotension ||| Dyspepsia ||| Sleep Initiation and Maintenance Disorders ||| Vertigo ||| Arrhythmias, Cardiac ||| Pruritus ||| Tinnitus ||| Depression ||| Constipation ||| Polyuria ||| Cataract ||| Hypertension ||| Gout
	CHEMBL707	D005764	DOXAZOSIN	Gastroesophageal Reflux	0	0.0789898	D007022 ||| D004415 ||| D007319 ||| D014717 ||| D001145 ||| D011537 ||| D014012 ||| D003863 ||| D003248 ||| D011141 ||| D002386 ||| D006973 ||| D006073	Hypotension ||| Dyspepsia ||| Sleep Initiation and Maintenance Disorders ||| Vertigo ||| Arrhythmias, Cardiac ||| Pruritus ||| Tinnitus ||| Depression ||| Constipation ||| Polyuria ||| Cataract ||| Hypertension ||| Gout
	CHEMBL707	D007037	DOXAZOSIN	Hypothyroidism	0	0.0423744	D007319 ||| D014717 ||| D001145 ||| D014012 ||| D003863 ||| D003248 ||| D002386 ||| D006973 ||| D006073	Sleep Initiation and Maintenance Disorders ||| Vertigo ||| Arrhythmias, Cardiac ||| Tinnitus ||| Depression ||| Constipation ||| Cataract ||| Hypertension ||| Gout
	CHEMBL707	D008881	DOXAZOSIN	Migraine Disorders	0	0.0658645	D007022 ||| D004415 ||| D007319 ||| D014717 ||| D001145 ||| D011537 ||| D014012 ||| D003863 ||| D003248 ||| D011141 ||| D002386 ||| D006973 ||| D006073	Hypotension ||| Dyspepsia ||| Sleep Initiation and Maintenance Disorders ||| Vertigo ||| Arrhythmias, Cardiac ||| Pruritus ||| Tinnitus ||| Depression ||| Constipation ||| Polyuria ||| Cataract ||| Hypertension ||| Gout
	CHEMBL707	D004485	DOXAZOSIN	Eczema	0	0.0185586	D007022 ||| D004415 ||| D007319 ||| D014717 ||| D001145 ||| D011537 ||| D014012 ||| D003863 ||| D003248 ||| D011141 ||| D002386 ||| D006973 ||| D006073	Hypotension ||| Dyspepsia ||| Sleep Initiation and Maintenance Disorders ||| Vertigo ||| Arrhythmias, Cardiac ||| Pruritus ||| Tinnitus ||| Depression ||| Constipation ||| Polyuria ||| Cataract ||| Hypertension ||| Gout
	CHEMBL707	D006937	DOXAZOSIN	Hypercholesterolemia	0	0.205471	D007022 ||| D004415 ||| D007319 ||| D014717 ||| D001145 ||| D011537 ||| D014012 ||| D003863 ||| D003248 ||| D011141 ||| D002386 ||| D006973 ||| D006073	Hypotension ||| Dyspepsia ||| Sleep Initiation and Maintenance Disorders ||| Vertigo ||| Arrhythmias, Cardiac ||| Pruritus ||| Tinnitus ||| Depression ||| Constipation ||| Polyuria ||| Cataract ||| Hypertension ||| Gout
	CHEMBL707	D012626	DOXAZOSIN	Sebaceous Gland Neoplasms	0	0.0408783	D007319 ||| D014717 ||| D001145 ||| D014012 ||| D003863 ||| D003248 ||| D002386 ||| D006973 ||| D006073	Sleep Initiation and Maintenance Disorders ||| Vertigo ||| Arrhythmias, Cardiac ||| Tinnitus ||| Depression ||| Constipation ||| Cataract ||| Hypertension ||| Gout
	CHEMBL707	D001943	DOXAZOSIN	Breast Neoplasms	0	0.0169905	D007022 ||| D004415 ||| D007319 ||| D014717 ||| D001145 ||| D011537 ||| D014012 ||| D003863 ||| D003248 ||| D011141 ||| D002386 ||| D006973 ||| D006073	Hypotension ||| Dyspepsia ||| Sleep Initiation and Maintenance Disorders ||| Vertigo ||| Arrhythmias, Cardiac ||| Pruritus ||| Tinnitus ||| Depression ||| Constipation ||| Polyuria ||| Cataract ||| Hypertension ||| Gout
	CHEMBL707	D002280	DOXAZOSIN	Carcinoma, Basal Cell	0	0.0293044	D007022 ||| D004415 ||| D007319 ||| D014717 ||| D001145 ||| D011537 ||| D014012 ||| D003863 ||| D003248 ||| D011141 ||| D002386 ||| D006973 ||| D006073	Hypotension ||| Dyspepsia ||| Sleep Initiation and Maintenance Disorders ||| Vertigo ||| Arrhythmias, Cardiac ||| Pruritus ||| Tinnitus ||| Depression ||| Constipation ||| Polyuria ||| Cataract ||| Hypertension ||| Gout
	CHEMBL707	D000230	DOXAZOSIN	Adenocarcinoma	0	0.0129541	D007319 ||| D014717 ||| D001145 ||| D014012 ||| D003863 ||| D003248 ||| D002386 ||| D006973 ||| D006073	Sleep Initiation and Maintenance Disorders ||| Vertigo ||| Arrhythmias, Cardiac ||| Tinnitus ||| Depression ||| Constipation ||| Cataract ||| Hypertension ||| Gout
	CHEMBL707	D002386	DOXAZOSIN	Cataract	1	0.0262031	D007022 ||| D004415 ||| D007319 ||| D014717 ||| D001145 ||| D011537 ||| D014012 ||| D003863 ||| D003248 ||| D011141 ||| D006973 ||| D006073	Hypotension ||| Dyspepsia ||| Sleep Initiation and Maintenance Disorders ||| Vertigo ||| Arrhythmias, Cardiac ||| Pruritus ||| Tinnitus ||| Depression ||| Constipation ||| Polyuria ||| Hypertension ||| Gout
	CHEMBL707	D006552	DOXAZOSIN	Hernia, Inguinal	0	0.00978347	D007022 ||| D004415 ||| D007319 ||| D014717 ||| D001145 ||| D011537 ||| D014012 ||| D003863 ||| D003248 ||| D011141 ||| D002386 ||| D006973 ||| D006073	Hypotension ||| Dyspepsia ||| Sleep Initiation and Maintenance Disorders ||| Vertigo ||| Arrhythmias, Cardiac ||| Pruritus ||| Tinnitus ||| Depression ||| Constipation ||| Polyuria ||| Cataract ||| Hypertension ||| Gout
	CHEMBL707	D012005	DOXAZOSIN	Rectal Prolapse	0	0.0503956	D007319 ||| D014717 ||| D001145 ||| D014012 ||| D003863 ||| D003248 ||| D002386 ||| D006973 ||| D006073	Sleep Initiation and Maintenance Disorders ||| Vertigo ||| Arrhythmias, Cardiac ||| Tinnitus ||| Depression ||| Constipation ||| Cataract ||| Hypertension ||| Gout
	CHEMBL707	D014029	DOXAZOSIN	Tobacco Use Disorder	0	0.0339963	D007319 ||| D014717 ||| D001145 ||| D014012 ||| D003863 ||| D003248 ||| D002386 ||| D006973 ||| D006073	Sleep Initiation and Maintenance Disorders ||| Vertigo ||| Arrhythmias, Cardiac ||| Tinnitus ||| Depression ||| Constipation ||| Cataract ||| Hypertension ||| Gout
	CHEMBL707	D009203	DOXAZOSIN	Myocardial Infarction	0	0.181973	D007022 ||| D004415 ||| D007319 ||| D014717 ||| D001145 ||| D011537 ||| D014012 ||| D003863 ||| D003248 ||| D011141 ||| D002386 ||| D006973 ||| D006073	Hypotension ||| Dyspepsia ||| Sleep Initiation and Maintenance Disorders ||| Vertigo ||| Arrhythmias, Cardiac ||| Pruritus ||| Tinnitus ||| Depression ||| Constipation ||| Polyuria ||| Cataract ||| Hypertension ||| Gout
	CHEMBL707	D005756	DOXAZOSIN	Gastritis	0	0.0700146	D007022 ||| D004415 ||| D007319 ||| D014717 ||| D001145 ||| D011537 ||| D014012 ||| D003863 ||| D003248 ||| D011141 ||| D002386 ||| D006973 ||| D006073	Hypotension ||| Dyspepsia ||| Sleep Initiation and Maintenance Disorders ||| Vertigo ||| Arrhythmias, Cardiac ||| Pruritus ||| Tinnitus ||| Depression ||| Constipation ||| Polyuria ||| Cataract ||| Hypertension ||| Gout
	CHEMBL707	D006548	DOXAZOSIN	Hernia, Diaphragmatic	0	0.0211092	D007022 ||| D004415 ||| D007319 ||| D014717 ||| D001145 ||| D011537 ||| D014012 ||| D003863 ||| D003248 ||| D011141 ||| D002386 ||| D006973 ||| D006073	Hypotension ||| Dyspepsia ||| Sleep Initiation and Maintenance Disorders ||| Vertigo ||| Arrhythmias, Cardiac ||| Pruritus ||| Tinnitus ||| Depression ||| Constipation ||| Polyuria ||| Cataract ||| Hypertension ||| Gout
	CHEMBL707	D000076385	DOXAZOSIN	Diverticular Diseases	0	0.0405528	D007319 ||| D014717 ||| D001145 ||| D014012 ||| D003863 ||| D003248 ||| D002386 ||| D006973 ||| D006073	Sleep Initiation and Maintenance Disorders ||| Vertigo ||| Arrhythmias, Cardiac ||| Tinnitus ||| Depression ||| Constipation ||| Cataract ||| Hypertension ||| Gout
	CHEMBL707	D007319	DOXAZOSIN	Sleep Initiation and Maintenance Disorders	1	0.11428	D007022 ||| D004415 ||| D014717 ||| D001145 ||| D011537 ||| D014012 ||| D003863 ||| D003248 ||| D011141 ||| D002386 ||| D006973 ||| D006073	Hypotension ||| Dyspepsia ||| Vertigo ||| Arrhythmias, Cardiac ||| Pruritus ||| Tinnitus ||| Depression ||| Constipation ||| Polyuria ||| Cataract ||| Hypertension ||| Gout
	CHEMBL707	D009290	DOXAZOSIN	Narcolepsy	0	0.0586744	D007022 ||| D004415 ||| D007319 ||| D014717 ||| D001145 ||| D011537 ||| D014012 ||| D003863 ||| D003248 ||| D011141 ||| D002386 ||| D006973 ||| D006073	Hypotension ||| Dyspepsia ||| Sleep Initiation and Maintenance Disorders ||| Vertigo ||| Arrhythmias, Cardiac ||| Pruritus ||| Tinnitus ||| Depression ||| Constipation ||| Polyuria ||| Cataract ||| Hypertension ||| Gout
	CHEMBL707	D003922	DOXAZOSIN	Diabetes Mellitus, Type 1	0	0.0224294	D007319 ||| D014717 ||| D001145 ||| D014012 ||| D003863 ||| D003248 ||| D002386 ||| D006973 ||| D006073	Sleep Initiation and Maintenance Disorders ||| Vertigo ||| Arrhythmias, Cardiac ||| Tinnitus ||| Depression ||| Constipation ||| Cataract ||| Hypertension ||| Gout
	CHEMBL707	D002446	DOXAZOSIN	Celiac Disease	0	0.00961704	D007319 ||| D014717 ||| D001145 ||| D014012 ||| D003863 ||| D003248 ||| D002386 ||| D006973 ||| D006073	Sleep Initiation and Maintenance Disorders ||| Vertigo ||| Arrhythmias, Cardiac ||| Tinnitus ||| Depression ||| Constipation ||| Cataract ||| Hypertension ||| Gout
	CHEMBL707	D008105	DOXAZOSIN	Liver Cirrhosis, Biliary	0	0.0210206	D007319 ||| D014717 ||| D001145 ||| D014012 ||| D003863 ||| D003248 ||| D002386 ||| D006973 ||| D006073	Sleep Initiation and Maintenance Disorders ||| Vertigo ||| Arrhythmias, Cardiac ||| Tinnitus ||| Depression ||| Constipation ||| Cataract ||| Hypertension ||| Gout
	CHEMBL707	D014820	DOXAZOSIN	Vitiligo	0	0.0563117	D007319 ||| D014717 ||| D001145 ||| D014012 ||| D003863 ||| D003248 ||| D002386 ||| D006973 ||| D006073	Sleep Initiation and Maintenance Disorders ||| Vertigo ||| Arrhythmias, Cardiac ||| Tinnitus ||| Depression ||| Constipation ||| Cataract ||| Hypertension ||| Gout
	CHEMBL707	D009798	DOXAZOSIN	Ocular Hypertension	0	0.0780136	D007319 ||| D014717 ||| D001145 ||| D014012 ||| D003863 ||| D003248 ||| D002386 ||| D006973 ||| D006073	Sleep Initiation and Maintenance Disorders ||| Vertigo ||| Arrhythmias, Cardiac ||| Tinnitus ||| Depression ||| Constipation ||| Cataract ||| Hypertension ||| Gout
	CHEMBL707	D009447	DOXAZOSIN	Neuroblastoma	0	0.041637	D007319 ||| D014717 ||| D001145 ||| D014012 ||| D003863 ||| D003248 ||| D002386 ||| D006973 ||| D006073	Sleep Initiation and Maintenance Disorders ||| Vertigo ||| Arrhythmias, Cardiac ||| Tinnitus ||| Depression ||| Constipation ||| Cataract ||| Hypertension ||| Gout
	CHEMBL707	D012559	DOXAZOSIN	Schizophrenia	0	0.193589	D007022 ||| D004415 ||| D007319 ||| D014717 ||| D001145 ||| D011537 ||| D014012 ||| D003863 ||| D003248 ||| D011141 ||| D002386 ||| D006973 ||| D006073	Hypotension ||| Dyspepsia ||| Sleep Initiation and Maintenance Disorders ||| Vertigo ||| Arrhythmias, Cardiac ||| Pruritus ||| Tinnitus ||| Depression ||| Constipation ||| Polyuria ||| Cataract ||| Hypertension ||| Gout
	CHEMBL707	D000690	DOXAZOSIN	Amyotrophic Lateral Sclerosis	0	0.0282337	D007319 ||| D014717 ||| D001145 ||| D014012 ||| D003863 ||| D003248 ||| D002386 ||| D006973 ||| D006073	Sleep Initiation and Maintenance Disorders ||| Vertigo ||| Arrhythmias, Cardiac ||| Tinnitus ||| Depression ||| Constipation ||| Cataract ||| Hypertension ||| Gout
	CHEMBL707	D008180	DOXAZOSIN	Lupus Erythematosus, Systemic	0	0.0283288	D007022 ||| D004415 ||| D007319 ||| D014717 ||| D001145 ||| D011537 ||| D014012 ||| D003863 ||| D003248 ||| D011141 ||| D002386 ||| D006973 ||| D006073	Hypotension ||| Dyspepsia ||| Sleep Initiation and Maintenance Disorders ||| Vertigo ||| Arrhythmias, Cardiac ||| Pruritus ||| Tinnitus ||| Depression ||| Constipation ||| Polyuria ||| Cataract ||| Hypertension ||| Gout
	CHEMBL707	D000437	DOXAZOSIN	Alcoholism	0	0.129983	D007319 ||| D014717 ||| D001145 ||| D014012 ||| D003863 ||| D003248 ||| D002386 ||| D006973 ||| D006073	Sleep Initiation and Maintenance Disorders ||| Vertigo ||| Arrhythmias, Cardiac ||| Tinnitus ||| Depression ||| Constipation ||| Cataract ||| Hypertension ||| Gout
	CHEMBL707	D000067877	DOXAZOSIN	Autism Spectrum Disorder	0	0.148517	D007319 ||| D014717 ||| D001145 ||| D014012 ||| D003863 ||| D003248 ||| D002386 ||| D006973 ||| D006073	Sleep Initiation and Maintenance Disorders ||| Vertigo ||| Arrhythmias, Cardiac ||| Tinnitus ||| Depression ||| Constipation ||| Cataract ||| Hypertension ||| Gout
	CHEMBL707	D001714	DOXAZOSIN	Bipolar Disorder	0	0.169835	D007022 ||| D004415 ||| D007319 ||| D014717 ||| D001145 ||| D011537 ||| D014012 ||| D003863 ||| D003248 ||| D011141 ||| D002386 ||| D006973 ||| D006073	Hypotension ||| Dyspepsia ||| Sleep Initiation and Maintenance Disorders ||| Vertigo ||| Arrhythmias, Cardiac ||| Pruritus ||| Tinnitus ||| Depression ||| Constipation ||| Polyuria ||| Cataract ||| Hypertension ||| Gout
	CHEMBL707	D009771	DOXAZOSIN	Obsessive-Compulsive Disorder	0	0.0284643	D007319 ||| D014717 ||| D001145 ||| D014012 ||| D003863 ||| D003248 ||| D002386 ||| D006973 ||| D006073	Sleep Initiation and Maintenance Disorders ||| Vertigo ||| Arrhythmias, Cardiac ||| Tinnitus ||| Depression ||| Constipation ||| Cataract ||| Hypertension ||| Gout
	CHEMBL707	D003924	DOXAZOSIN	Diabetes Mellitus, Type 2	0	0.0980866	D007319 ||| D014717 ||| D001145 ||| D014012 ||| D003863 ||| D003248 ||| D002386 ||| D006973 ||| D006073	Sleep Initiation and Maintenance Disorders ||| Vertigo ||| Arrhythmias, Cardiac ||| Tinnitus ||| Depression ||| Constipation ||| Cataract ||| Hypertension ||| Gout
	CHEMBL707	D000544	DOXAZOSIN	Alzheimer Disease	0	0.0136588	D007319 ||| D014717 ||| D001145 ||| D014012 ||| D003863 ||| D003248 ||| D002386 ||| D006973 ||| D006073	Sleep Initiation and Maintenance Disorders ||| Vertigo ||| Arrhythmias, Cardiac ||| Tinnitus ||| Depression ||| Constipation ||| Cataract ||| Hypertension ||| Gout
	CHEMBL707	D004827	DOXAZOSIN	Epilepsy	0	0.0206461	D007022 ||| D004415 ||| D007319 ||| D014717 ||| D001145 ||| D011537 ||| D014012 ||| D003863 ||| D003248 ||| D011141 ||| D002386 ||| D006973 ||| D006073	Hypotension ||| Dyspepsia ||| Sleep Initiation and Maintenance Disorders ||| Vertigo ||| Arrhythmias, Cardiac ||| Pruritus ||| Tinnitus ||| Depression ||| Constipation ||| Polyuria ||| Cataract ||| Hypertension ||| Gout
	CHEMBL707	D005901	DOXAZOSIN	Glaucoma	0	0.0272909	D007022 ||| D004415 ||| D007319 ||| D014717 ||| D001145 ||| D011537 ||| D014012 ||| D003863 ||| D003248 ||| D011141 ||| D002386 ||| D006973 ||| D006073	Hypotension ||| Dyspepsia ||| Sleep Initiation and Maintenance Disorders ||| Vertigo ||| Arrhythmias, Cardiac ||| Pruritus ||| Tinnitus ||| Depression ||| Constipation ||| Polyuria ||| Cataract ||| Hypertension ||| Gout
	CHEMBL707	D051436	DOXAZOSIN	Renal Insufficiency, Chronic	0	0.112046	D007319 ||| D014717 ||| D001145 ||| D014012 ||| D003863 ||| D003248 ||| D002386 ||| D006973 ||| D006073	Sleep Initiation and Maintenance Disorders ||| Vertigo ||| Arrhythmias, Cardiac ||| Tinnitus ||| Depression ||| Constipation ||| Cataract ||| Hypertension ||| Gout
	CHEMBL707	D013167	DOXAZOSIN	Spondylitis, Ankylosing	0	0.0468083	D007319 ||| D014717 ||| D001145 ||| D014012 ||| D003863 ||| D003248 ||| D002386 ||| D006973 ||| D006073	Sleep Initiation and Maintenance Disorders ||| Vertigo ||| Arrhythmias, Cardiac ||| Tinnitus ||| Depression ||| Constipation ||| Cataract ||| Hypertension ||| Gout
	CHEMBL707	D003863	DOXAZOSIN	Depression	1	0.088337	D007022 ||| D004415 ||| D007319 ||| D014717 ||| D001145 ||| D011537 ||| D014012 ||| D003248 ||| D011141 ||| D002386 ||| D006973 ||| D006073	Hypotension ||| Dyspepsia ||| Sleep Initiation and Maintenance Disorders ||| Vertigo ||| Arrhythmias, Cardiac ||| Pruritus ||| Tinnitus ||| Constipation ||| Polyuria ||| Cataract ||| Hypertension ||| Gout
	CHEMBL707	D010003	DOXAZOSIN	Osteoarthritis	0	0.0779456	D007022 ||| D004415 ||| D007319 ||| D014717 ||| D001145 ||| D011537 ||| D014012 ||| D003863 ||| D003248 ||| D011141 ||| D002386 ||| D006973 ||| D006073	Hypotension ||| Dyspepsia ||| Sleep Initiation and Maintenance Disorders ||| Vertigo ||| Arrhythmias, Cardiac ||| Pruritus ||| Tinnitus ||| Depression ||| Constipation ||| Polyuria ||| Cataract ||| Hypertension ||| Gout
	CHEMBL707	D000419	DOXAZOSIN	Albuminuria	0	0.0665925	D007319 ||| D014717 ||| D001145 ||| D014012 ||| D003863 ||| D003248 ||| D002386 ||| D006973 ||| D006073	Sleep Initiation and Maintenance Disorders ||| Vertigo ||| Arrhythmias, Cardiac ||| Tinnitus ||| Depression ||| Constipation ||| Cataract ||| Hypertension ||| Gout
	CHEMBL707	D001281	DOXAZOSIN	Atrial Fibrillation	0	0.316302	D007022 ||| D004415 ||| D007319 ||| D014717 ||| D001145 ||| D011537 ||| D014012 ||| D003863 ||| D003248 ||| D011141 ||| D002386 ||| D006973 ||| D006073	Hypotension ||| Dyspepsia ||| Sleep Initiation and Maintenance Disorders ||| Vertigo ||| Arrhythmias, Cardiac ||| Pruritus ||| Tinnitus ||| Depression ||| Constipation ||| Polyuria ||| Cataract ||| Hypertension ||| Gout
	CHEMBL707	D006973	DOXAZOSIN	Hypertension	1	0.14293	D007022 ||| D004415 ||| D007319 ||| D014717 ||| D001145 ||| D011537 ||| D014012 ||| D003863 ||| D003248 ||| D011141 ||| D002386 ||| D006073	Hypotension ||| Dyspepsia ||| Sleep Initiation and Maintenance Disorders ||| Vertigo ||| Arrhythmias, Cardiac ||| Pruritus ||| Tinnitus ||| Depression ||| Constipation ||| Polyuria ||| Cataract ||| Gout
	CHEMBL707	D006327	DOXAZOSIN	Heart Block	0	0.0398491	D007022 ||| D004415 ||| D007319 ||| D014717 ||| D001145 ||| D011537 ||| D003863 ||| D003248 ||| D011141 ||| D002386 ||| D006973 ||| D006073	Hypotension ||| Dyspepsia ||| Sleep Initiation and Maintenance Disorders ||| Vertigo ||| Arrhythmias, Cardiac ||| Pruritus ||| Depression ||| Constipation ||| Polyuria ||| Cataract ||| Hypertension ||| Gout
	CHEMBL707	D055623	DOXAZOSIN	Keratosis, Actinic	0	0.131132	D007022 ||| D004415 ||| D007319 ||| D014717 ||| D001145 ||| D011537 ||| D003863 ||| D003248 ||| D011141 ||| D002386 ||| D006973 ||| D006073	Hypotension ||| Dyspepsia ||| Sleep Initiation and Maintenance Disorders ||| Vertigo ||| Arrhythmias, Cardiac ||| Pruritus ||| Depression ||| Constipation ||| Polyuria ||| Cataract ||| Hypertension ||| Gout
	CHEMBL707	D001991	DOXAZOSIN	Bronchitis	0	0.0159954	D007022 ||| D004415 ||| D007319 ||| D014717 ||| D001145 ||| D011537 ||| D003863 ||| D003248 ||| D011141 ||| D002386 ||| D006973 ||| D006073	Hypotension ||| Dyspepsia ||| Sleep Initiation and Maintenance Disorders ||| Vertigo ||| Arrhythmias, Cardiac ||| Pruritus ||| Depression ||| Constipation ||| Polyuria ||| Cataract ||| Hypertension ||| Gout
	CHEMBL707	D008175	DOXAZOSIN	Lung Neoplasms	0	0.0918882	D007022 ||| D004415 ||| D007319 ||| D014717 ||| D001145 ||| D011537 ||| D003863 ||| D003248 ||| D011141 ||| D002386 ||| D006973 ||| D006073	Hypotension ||| Dyspepsia ||| Sleep Initiation and Maintenance Disorders ||| Vertigo ||| Arrhythmias, Cardiac ||| Pruritus ||| Depression ||| Constipation ||| Polyuria ||| Cataract ||| Hypertension ||| Gout
	CHEMBL707	D008545	DOXAZOSIN	Melanoma	0	0.0614472	D007022 ||| D004415 ||| D007319 ||| D014717 ||| D001145 ||| D011537 ||| D003863 ||| D003248 ||| D011141 ||| D002386 ||| D006973 ||| D006073	Hypotension ||| Dyspepsia ||| Sleep Initiation and Maintenance Disorders ||| Vertigo ||| Arrhythmias, Cardiac ||| Pruritus ||| Depression ||| Constipation ||| Polyuria ||| Cataract ||| Hypertension ||| Gout
	CHEMBL707	D008228	DOXAZOSIN	Lymphoma, Non-Hodgkin	0	0.098357	D007022 ||| D004415 ||| D007319 ||| D014717 ||| D001145 ||| D011537 ||| D003863 ||| D003248 ||| D011141 ||| D002386 ||| D006973 ||| D006073	Hypotension ||| Dyspepsia ||| Sleep Initiation and Maintenance Disorders ||| Vertigo ||| Arrhythmias, Cardiac ||| Pruritus ||| Depression ||| Constipation ||| Polyuria ||| Cataract ||| Hypertension ||| Gout
	CHEMBL707	D002294	DOXAZOSIN	Carcinoma, Squamous Cell	0	0.0551122	D007022 ||| D004415 ||| D007319 ||| D014717 ||| D001145 ||| D011537 ||| D003863 ||| D003248 ||| D011141 ||| D002386 ||| D006973 ||| D006073	Hypotension ||| Dyspepsia ||| Sleep Initiation and Maintenance Disorders ||| Vertigo ||| Arrhythmias, Cardiac ||| Pruritus ||| Depression ||| Constipation ||| Polyuria ||| Cataract ||| Hypertension ||| Gout
	CHEMBL707	D002349	DOXAZOSIN	Carpal Tunnel Syndrome	0	0.0407902	D007022 ||| D004415 ||| D007319 ||| D014717 ||| D001145 ||| D011537 ||| D014012 ||| D003863 ||| D003248 ||| D011141 ||| D002386 ||| D006973 ||| D006073	Hypotension ||| Dyspepsia ||| Sleep Initiation and Maintenance Disorders ||| Vertigo ||| Arrhythmias, Cardiac ||| Pruritus ||| Tinnitus ||| Depression ||| Constipation ||| Polyuria ||| Cataract ||| Hypertension ||| Gout
	CHEMBL707	D016883	DOXAZOSIN	Diabetic Ketoacidosis	0	0.0546854	D007022 ||| D004415 ||| D007319 ||| D014717 ||| D001145 ||| D011537 ||| D003863 ||| D003248 ||| D011141 ||| D002386 ||| D006973 ||| D006073	Hypotension ||| Dyspepsia ||| Sleep Initiation and Maintenance Disorders ||| Vertigo ||| Arrhythmias, Cardiac ||| Pruritus ||| Depression ||| Constipation ||| Polyuria ||| Cataract ||| Hypertension ||| Gout
	CHEMBL707	D001749	DOXAZOSIN	Urinary Bladder Neoplasms	0	0.0483356	D007022 ||| D004415 ||| D007319 ||| D014717 ||| D001145 ||| D011537 ||| D003863 ||| D003248 ||| D011141 ||| D002386 ||| D006973 ||| D006073	Hypotension ||| Dyspepsia ||| Sleep Initiation and Maintenance Disorders ||| Vertigo ||| Arrhythmias, Cardiac ||| Pruritus ||| Depression ||| Constipation ||| Polyuria ||| Cataract ||| Hypertension ||| Gout
	CHEMBL707	D007889	DOXAZOSIN	Leiomyoma	0	0.0440322	D007022 ||| D004415 ||| D007319 ||| D014717 ||| D001145 ||| D011537 ||| D003863 ||| D003248 ||| D011141 ||| D002386 ||| D006973 ||| D006073	Hypotension ||| Dyspepsia ||| Sleep Initiation and Maintenance Disorders ||| Vertigo ||| Arrhythmias, Cardiac ||| Pruritus ||| Depression ||| Constipation ||| Polyuria ||| Cataract ||| Hypertension ||| Gout
	CHEMBL707	D018798	DOXAZOSIN	Anemia, Iron-Deficiency	0	0.0674719	D007022 ||| D004415 ||| D007319 ||| D014717 ||| D001145 ||| D011537 ||| D003863 ||| D003248 ||| D011141 ||| D002386 ||| D006973 ||| D006073	Hypotension ||| Dyspepsia ||| Sleep Initiation and Maintenance Disorders ||| Vertigo ||| Arrhythmias, Cardiac ||| Pruritus ||| Depression ||| Constipation ||| Polyuria ||| Cataract ||| Hypertension ||| Gout
	CHEMBL707	D000380	DOXAZOSIN	Agranulocytosis	0	0.0403362	D007022 ||| D004415 ||| D007319 ||| D014717 ||| D001145 ||| D011537 ||| D003863 ||| D003248 ||| D011141 ||| D002386 ||| D006973 ||| D006073	Hypotension ||| Dyspepsia ||| Sleep Initiation and Maintenance Disorders ||| Vertigo ||| Arrhythmias, Cardiac ||| Pruritus ||| Depression ||| Constipation ||| Polyuria ||| Cataract ||| Hypertension ||| Gout
	CHEMBL707	D012893	DOXAZOSIN	Sleep Wake Disorders	0	0.15552	D007022 ||| D004415 ||| D007319 ||| D014717 ||| D001145 ||| D011537 ||| D003863 ||| D003248 ||| D011141 ||| D002386 ||| D006973 ||| D006073	Hypotension ||| Dyspepsia ||| Sleep Initiation and Maintenance Disorders ||| Vertigo ||| Arrhythmias, Cardiac ||| Pruritus ||| Depression ||| Constipation ||| Polyuria ||| Cataract ||| Hypertension ||| Gout
	CHEMBL707	D006429	DOXAZOSIN	Hemiplegia	0	0.0808847	D007022 ||| D004415 ||| D007319 ||| D014717 ||| D001145 ||| D011537 ||| D003863 ||| D003248 ||| D011141 ||| D002386 ||| D006973 ||| D006073	Hypotension ||| Dyspepsia ||| Sleep Initiation and Maintenance Disorders ||| Vertigo ||| Arrhythmias, Cardiac ||| Pruritus ||| Depression ||| Constipation ||| Polyuria ||| Cataract ||| Hypertension ||| Gout
	CHEMBL707	D011655	DOXAZOSIN	Pulmonary Embolism	0	0.0294398	D007022 ||| D004415 ||| D007319 ||| D014717 ||| D001145 ||| D011537 ||| D003863 ||| D003248 ||| D011141 ||| D002386 ||| D006973 ||| D006073	Hypotension ||| Dyspepsia ||| Sleep Initiation and Maintenance Disorders ||| Vertigo ||| Arrhythmias, Cardiac ||| Pruritus ||| Depression ||| Constipation ||| Polyuria ||| Cataract ||| Hypertension ||| Gout
	CHEMBL707	D009202	DOXAZOSIN	Cardiomyopathies	0	0.0241188	D007022 ||| D004415 ||| D007319 ||| D014717 ||| D001145 ||| D011537 ||| D014012 ||| D003863 ||| D003248 ||| D011141 ||| D002386 ||| D006973 ||| D006073	Hypotension ||| Dyspepsia ||| Sleep Initiation and Maintenance Disorders ||| Vertigo ||| Arrhythmias, Cardiac ||| Pruritus ||| Tinnitus ||| Depression ||| Constipation ||| Polyuria ||| Cataract ||| Hypertension ||| Gout
	CHEMBL707	D013345	DOXAZOSIN	Subarachnoid Hemorrhage	0	0.0283206	D007022 ||| D004415 ||| D007319 ||| D014717 ||| D001145 ||| D011537 ||| D003863 ||| D003248 ||| D011141 ||| D002386 ||| D006973 ||| D006073	Hypotension ||| Dyspepsia ||| Sleep Initiation and Maintenance Disorders ||| Vertigo ||| Arrhythmias, Cardiac ||| Pruritus ||| Depression ||| Constipation ||| Polyuria ||| Cataract ||| Hypertension ||| Gout
	CHEMBL707	D002543	DOXAZOSIN	Cerebral Hemorrhage	0	0.0912306	D007022 ||| D004415 ||| D007319 ||| D014717 ||| D001145 ||| D011537 ||| D003863 ||| D003248 ||| D011141 ||| D002386 ||| D006973 ||| D006073	Hypotension ||| Dyspepsia ||| Sleep Initiation and Maintenance Disorders ||| Vertigo ||| Arrhythmias, Cardiac ||| Pruritus ||| Depression ||| Constipation ||| Polyuria ||| Cataract ||| Hypertension ||| Gout
	CHEMBL707	D002544	DOXAZOSIN	Cerebral Infarction	0	0.155287	D007022 ||| D004415 ||| D007319 ||| D014717 ||| D001145 ||| D011537 ||| D003863 ||| D003248 ||| D011141 ||| D002386 ||| D006973 ||| D006073	Hypotension ||| Dyspepsia ||| Sleep Initiation and Maintenance Disorders ||| Vertigo ||| Arrhythmias, Cardiac ||| Pruritus ||| Depression ||| Constipation ||| Polyuria ||| Cataract ||| Hypertension ||| Gout
	CHEMBL707	D050197	DOXAZOSIN	Arteriosclerosis	0	0.107451	D007022 ||| D004415 ||| D007319 ||| D014717 ||| D001145 ||| D011537 ||| D003863 ||| D003248 ||| D011141 ||| D002386 ||| D006973 ||| D006073	Hypotension ||| Dyspepsia ||| Sleep Initiation and Maintenance Disorders ||| Vertigo ||| Arrhythmias, Cardiac ||| Pruritus ||| Depression ||| Constipation ||| Polyuria ||| Cataract ||| Hypertension ||| Gout
	CHEMBL707	D010689	DOXAZOSIN	Phlebitis	0	0.0196811	D007022 ||| D004415 ||| D007319 ||| D014717 ||| D001145 ||| D011537 ||| D003863 ||| D003248 ||| D011141 ||| D002386 ||| D006973 ||| D006073	Hypotension ||| Dyspepsia ||| Sleep Initiation and Maintenance Disorders ||| Vertigo ||| Arrhythmias, Cardiac ||| Pruritus ||| Depression ||| Constipation ||| Polyuria ||| Cataract ||| Hypertension ||| Gout
	CHEMBL707	D006484	DOXAZOSIN	Hemorrhoids	0	0.0667494	D007022 ||| D004415 ||| D007319 ||| D014717 ||| D001145 ||| D011537 ||| D003863 ||| D003248 ||| D011141 ||| D002386 ||| D006973 ||| D006073	Hypotension ||| Dyspepsia ||| Sleep Initiation and Maintenance Disorders ||| Vertigo ||| Arrhythmias, Cardiac ||| Pruritus ||| Depression ||| Constipation ||| Polyuria ||| Cataract ||| Hypertension ||| Gout
	CHEMBL707	D007022	DOXAZOSIN	Hypotension	1	0.0954636	D004415 ||| D007319 ||| D014717 ||| D001145 ||| D011537 ||| D003863 ||| D003248 ||| D011141 ||| D002386 ||| D006973 ||| D006073	Dyspepsia ||| Sleep Initiation and Maintenance Disorders ||| Vertigo ||| Arrhythmias, Cardiac ||| Pruritus ||| Depression ||| Constipation ||| Polyuria ||| Cataract ||| Hypertension ||| Gout
	CHEMBL707	D012852	DOXAZOSIN	Sinusitis	0	0.0495723	D007022 ||| D004415 ||| D007319 ||| D014717 ||| D001145 ||| D011537 ||| D003863 ||| D003248 ||| D011141 ||| D002386 ||| D006973 ||| D006073	Hypotension ||| Dyspepsia ||| Sleep Initiation and Maintenance Disorders ||| Vertigo ||| Arrhythmias, Cardiac ||| Pruritus ||| Depression ||| Constipation ||| Polyuria ||| Cataract ||| Hypertension ||| Gout
	CHEMBL707	D010996	DOXAZOSIN	Pleural Effusion	0	0.0162858	D007022 ||| D004415 ||| D007319 ||| D014717 ||| D001145 ||| D011537 ||| D003863 ||| D003248 ||| D011141 ||| D002386 ||| D006973 ||| D006073	Hypotension ||| Dyspepsia ||| Sleep Initiation and Maintenance Disorders ||| Vertigo ||| Arrhythmias, Cardiac ||| Pruritus ||| Depression ||| Constipation ||| Polyuria ||| Cataract ||| Hypertension ||| Gout
	CHEMBL707	D011030	DOXAZOSIN	Pneumothorax	0	0.0293187	D007022 ||| D004415 ||| D007319 ||| D014717 ||| D001145 ||| D011537 ||| D003863 ||| D003248 ||| D011141 ||| D002386 ||| D006973 ||| D006073	Hypotension ||| Dyspepsia ||| Sleep Initiation and Maintenance Disorders ||| Vertigo ||| Arrhythmias, Cardiac ||| Pruritus ||| Depression ||| Constipation ||| Polyuria ||| Cataract ||| Hypertension ||| Gout
	CHEMBL707	D014060	DOXAZOSIN	Tongue Diseases	0	0.0196568	D007022 ||| D004415 ||| D007319 ||| D014717 ||| D001145 ||| D011537 ||| D003863 ||| D003248 ||| D011141 ||| D002386 ||| D006973 ||| D006073	Hypotension ||| Dyspepsia ||| Sleep Initiation and Maintenance Disorders ||| Vertigo ||| Arrhythmias, Cardiac ||| Pruritus ||| Depression ||| Constipation ||| Polyuria ||| Cataract ||| Hypertension ||| Gout
	CHEMBL707	D004941	DOXAZOSIN	Esophagitis	0	0.0814995	D007022 ||| D004415 ||| D007319 ||| D014717 ||| D001145 ||| D011537 ||| D003863 ||| D003248 ||| D011141 ||| D002386 ||| D006973 ||| D006073	Hypotension ||| Dyspepsia ||| Sleep Initiation and Maintenance Disorders ||| Vertigo ||| Arrhythmias, Cardiac ||| Pruritus ||| Depression ||| Constipation ||| Polyuria ||| Cataract ||| Hypertension ||| Gout
	CHEMBL707	D013276	DOXAZOSIN	Stomach Ulcer	0	0.100684	D007022 ||| D004415 ||| D007319 ||| D014717 ||| D001145 ||| D011537 ||| D003863 ||| D003248 ||| D011141 ||| D002386 ||| D006973 ||| D006073	Hypotension ||| Dyspepsia ||| Sleep Initiation and Maintenance Disorders ||| Vertigo ||| Arrhythmias, Cardiac ||| Pruritus ||| Depression ||| Constipation ||| Polyuria ||| Cataract ||| Hypertension ||| Gout
	CHEMBL707	D004415	DOXAZOSIN	Dyspepsia	1	0.0299997	D007022 ||| D007319 ||| D014717 ||| D001145 ||| D011537 ||| D003863 ||| D003248 ||| D011141 ||| D002386 ||| D006973 ||| D006073	Hypotension ||| Sleep Initiation and Maintenance Disorders ||| Vertigo ||| Arrhythmias, Cardiac ||| Pruritus ||| Depression ||| Constipation ||| Polyuria ||| Cataract ||| Hypertension ||| Gout
	CHEMBL707	D002769	DOXAZOSIN	Cholelithiasis	0	0.112276	D007022 ||| D004415 ||| D007319 ||| D014717 ||| D001145 ||| D011537 ||| D014012 ||| D003863 ||| D003248 ||| D011141 ||| D002386 ||| D006973 ||| D006073	Hypotension ||| Dyspepsia ||| Sleep Initiation and Maintenance Disorders ||| Vertigo ||| Arrhythmias, Cardiac ||| Pruritus ||| Tinnitus ||| Depression ||| Constipation ||| Polyuria ||| Cataract ||| Hypertension ||| Gout
	CHEMBL707	D002764	DOXAZOSIN	Cholecystitis	0	0.0423617	D007022 ||| D004415 ||| D007319 ||| D014717 ||| D001145 ||| D011537 ||| D003863 ||| D003248 ||| D011141 ||| D002386 ||| D006973 ||| D006073	Hypotension ||| Dyspepsia ||| Sleep Initiation and Maintenance Disorders ||| Vertigo ||| Arrhythmias, Cardiac ||| Pruritus ||| Depression ||| Constipation ||| Polyuria ||| Cataract ||| Hypertension ||| Gout
	CHEMBL707	D010195	DOXAZOSIN	Pancreatitis	0	0.130721	D007022 ||| D004415 ||| D007319 ||| D014717 ||| D001145 ||| D011537 ||| D003863 ||| D003248 ||| D011141 ||| D002386 ||| D006973 ||| D006073	Hypotension ||| Dyspepsia ||| Sleep Initiation and Maintenance Disorders ||| Vertigo ||| Arrhythmias, Cardiac ||| Pruritus ||| Depression ||| Constipation ||| Polyuria ||| Cataract ||| Hypertension ||| Gout
	CHEMBL707	D008286	DOXAZOSIN	Malabsorption Syndromes	0	0.0143386	D007022 ||| D004415 ||| D007319 ||| D014717 ||| D001145 ||| D011537 ||| D003863 ||| D003248 ||| D011141 ||| D002386 ||| D006973 ||| D006073	Hypotension ||| Dyspepsia ||| Sleep Initiation and Maintenance Disorders ||| Vertigo ||| Arrhythmias, Cardiac ||| Pruritus ||| Depression ||| Constipation ||| Polyuria ||| Cataract ||| Hypertension ||| Gout
	CHEMBL707	D002481	DOXAZOSIN	Cellulitis	0	0.0179692	D007022 ||| D004415 ||| D007319 ||| D014717 ||| D001145 ||| D011537 ||| D003863 ||| D003248 ||| D011141 ||| D002386 ||| D006973 ||| D006073	Hypotension ||| Dyspepsia ||| Sleep Initiation and Maintenance Disorders ||| Vertigo ||| Arrhythmias, Cardiac ||| Pruritus ||| Depression ||| Constipation ||| Polyuria ||| Cataract ||| Hypertension ||| Gout
	CHEMBL707	D011537	DOXAZOSIN	Pruritus	1	0.0104286	D007022 ||| D004415 ||| D007319 ||| D014717 ||| D001145 ||| D003863 ||| D003248 ||| D011141 ||| D002386 ||| D006973 ||| D006073	Hypotension ||| Dyspepsia ||| Sleep Initiation and Maintenance Disorders ||| Vertigo ||| Arrhythmias, Cardiac ||| Depression ||| Constipation ||| Polyuria ||| Cataract ||| Hypertension ||| Gout
	CHEMBL707	D008010	DOXAZOSIN	Lichen Planus	0	0.149427	D007022 ||| D004415 ||| D007319 ||| D014717 ||| D001145 ||| D011537 ||| D003863 ||| D003248 ||| D011141 ||| D002386 ||| D006973 ||| D006073	Hypotension ||| Dyspepsia ||| Sleep Initiation and Maintenance Disorders ||| Vertigo ||| Arrhythmias, Cardiac ||| Pruritus ||| Depression ||| Constipation ||| Polyuria ||| Cataract ||| Hypertension ||| Gout
	CHEMBL707	D017492	DOXAZOSIN	Keratosis, Seborrheic	0	0.0469805	D007022 ||| D004415 ||| D007319 ||| D014717 ||| D001145 ||| D011537 ||| D003863 ||| D003248 ||| D011141 ||| D002386 ||| D006973 ||| D006073	Hypotension ||| Dyspepsia ||| Sleep Initiation and Maintenance Disorders ||| Vertigo ||| Arrhythmias, Cardiac ||| Pruritus ||| Depression ||| Constipation ||| Polyuria ||| Cataract ||| Hypertension ||| Gout
	CHEMBL707	D011704	DOXAZOSIN	Pyelonephritis	0	0.0268976	D007022 ||| D004415 ||| D007319 ||| D014717 ||| D001145 ||| D011537 ||| D003863 ||| D003248 ||| D011141 ||| D002386 ||| D006973 ||| D006073	Hypotension ||| Dyspepsia ||| Sleep Initiation and Maintenance Disorders ||| Vertigo ||| Arrhythmias, Cardiac ||| Pruritus ||| Depression ||| Constipation ||| Polyuria ||| Cataract ||| Hypertension ||| Gout
	CHEMBL707	D058186	DOXAZOSIN	Acute Kidney Injury	0	0.124042	D007022 ||| D004415 ||| D007319 ||| D014717 ||| D001145 ||| D011537 ||| D003863 ||| D003248 ||| D011141 ||| D002386 ||| D006973 ||| D006073	Hypotension ||| Dyspepsia ||| Sleep Initiation and Maintenance Disorders ||| Vertigo ||| Arrhythmias, Cardiac ||| Pruritus ||| Depression ||| Constipation ||| Polyuria ||| Cataract ||| Hypertension ||| Gout
	CHEMBL707	D007676	DOXAZOSIN	Kidney Failure, Chronic	0	0.11495	D007022 ||| D004415 ||| D007319 ||| D014717 ||| D001145 ||| D011537 ||| D014012 ||| D003863 ||| D003248 ||| D011141 ||| D002386 ||| D006973 ||| D006073	Hypotension ||| Dyspepsia ||| Sleep Initiation and Maintenance Disorders ||| Vertigo ||| Arrhythmias, Cardiac ||| Pruritus ||| Tinnitus ||| Depression ||| Constipation ||| Polyuria ||| Cataract ||| Hypertension ||| Gout
	CHEMBL707	D003556	DOXAZOSIN	Cystitis	0	0.0224627	D007022 ||| D004415 ||| D007319 ||| D014717 ||| D001145 ||| D011537 ||| D003863 ||| D003248 ||| D011141 ||| D002386 ||| D006973 ||| D006073	Hypotension ||| Dyspepsia ||| Sleep Initiation and Maintenance Disorders ||| Vertigo ||| Arrhythmias, Cardiac ||| Pruritus ||| Depression ||| Constipation ||| Polyuria ||| Cataract ||| Hypertension ||| Gout
	CHEMBL707	D011470	DOXAZOSIN	Prostatic Hyperplasia	0	0.0347904	D007022 ||| D004415 ||| D007319 ||| D014717 ||| D001145 ||| D011537 ||| D003863 ||| D003248 ||| D011141 ||| D002386 ||| D006973 ||| D006073	Hypotension ||| Dyspepsia ||| Sleep Initiation and Maintenance Disorders ||| Vertigo ||| Arrhythmias, Cardiac ||| Pruritus ||| Depression ||| Constipation ||| Polyuria ||| Cataract ||| Hypertension ||| Gout
	CHEMBL707	D011472	DOXAZOSIN	Prostatitis	0	0.0652667	D007022 ||| D004415 ||| D007319 ||| D014717 ||| D001145 ||| D011537 ||| D003863 ||| D003248 ||| D011141 ||| D002386 ||| D006973 ||| D006073	Hypotension ||| Dyspepsia ||| Sleep Initiation and Maintenance Disorders ||| Vertigo ||| Arrhythmias, Cardiac ||| Pruritus ||| Depression ||| Constipation ||| Polyuria ||| Cataract ||| Hypertension ||| Gout
	CHEMBL707	D005348	DOXAZOSIN	Fibrocystic Breast Disease	0	0.0288887	D007022 ||| D004415 ||| D007319 ||| D014717 ||| D001145 ||| D011537 ||| D003863 ||| D003248 ||| D011141 ||| D002386 ||| D006973 ||| D006073	Hypotension ||| Dyspepsia ||| Sleep Initiation and Maintenance Disorders ||| Vertigo ||| Arrhythmias, Cardiac ||| Pruritus ||| Depression ||| Constipation ||| Polyuria ||| Cataract ||| Hypertension ||| Gout
	CHEMBL707	D006177	DOXAZOSIN	Gynecomastia	0	0.0325914	D007022 ||| D004415 ||| D007319 ||| D014717 ||| D001145 ||| D011537 ||| D003863 ||| D003248 ||| D011141 ||| D002386 ||| D006973 ||| D006073	Hypotension ||| Dyspepsia ||| Sleep Initiation and Maintenance Disorders ||| Vertigo ||| Arrhythmias, Cardiac ||| Pruritus ||| Depression ||| Constipation ||| Polyuria ||| Cataract ||| Hypertension ||| Gout
	CHEMBL707	D004715	DOXAZOSIN	Endometriosis	0	0.0440265	D007022 ||| D004415 ||| D007319 ||| D014717 ||| D001145 ||| D011537 ||| D003863 ||| D003248 ||| D011141 ||| D002386 ||| D006973 ||| D006073	Hypotension ||| Dyspepsia ||| Sleep Initiation and Maintenance Disorders ||| Vertigo ||| Arrhythmias, Cardiac ||| Pruritus ||| Depression ||| Constipation ||| Polyuria ||| Cataract ||| Hypertension ||| Gout
	CHEMBL707	D003680	DOXAZOSIN	Deglutition Disorders	0	0.0575336	D007022 ||| D004415 ||| D007319 ||| D014717 ||| D001145 ||| D011537 ||| D003863 ||| D003248 ||| D011141 ||| D002386 ||| D006973 ||| D006073	Hypotension ||| Dyspepsia ||| Sleep Initiation and Maintenance Disorders ||| Vertigo ||| Arrhythmias, Cardiac ||| Pruritus ||| Depression ||| Constipation ||| Polyuria ||| Cataract ||| Hypertension ||| Gout
	CHEMBL707	D001201	DOXAZOSIN	Ascites	0	0.0157817	D007022 ||| D004415 ||| D007319 ||| D014717 ||| D001145 ||| D011537 ||| D003863 ||| D003248 ||| D011141 ||| D002386 ||| D006973 ||| D006073	Hypotension ||| Dyspepsia ||| Sleep Initiation and Maintenance Disorders ||| Vertigo ||| Arrhythmias, Cardiac ||| Pruritus ||| Depression ||| Constipation ||| Polyuria ||| Cataract ||| Hypertension ||| Gout
	CHEMBL707	D005076	DOXAZOSIN	Exanthema	0	0.0344381	D007022 ||| D004415 ||| D007319 ||| D014717 ||| D001145 ||| D011537 ||| D003863 ||| D003248 ||| D011141 ||| D002386 ||| D006973 ||| D006073	Hypotension ||| Dyspepsia ||| Sleep Initiation and Maintenance Disorders ||| Vertigo ||| Arrhythmias, Cardiac ||| Pruritus ||| Depression ||| Constipation ||| Polyuria ||| Cataract ||| Hypertension ||| Gout
	CHEMBL707	D014717	DOXAZOSIN	Vertigo	1	0.0174849	D007022 ||| D004415 ||| D007319 ||| D001145 ||| D011537 ||| D003863 ||| D003248 ||| D011141 ||| D002386 ||| D006973 ||| D006073	Hypotension ||| Dyspepsia ||| Sleep Initiation and Maintenance Disorders ||| Arrhythmias, Cardiac ||| Pruritus ||| Depression ||| Constipation ||| Polyuria ||| Cataract ||| Hypertension ||| Gout
	CHEMBL707	D013575	DOXAZOSIN	Syncope	0	0.157879	D007022 ||| D004415 ||| D007319 ||| D014717 ||| D001145 ||| D011537 ||| D003863 ||| D003248 ||| D011141 ||| D002386 ||| D006973 ||| D006073	Hypotension ||| Dyspepsia ||| Sleep Initiation and Maintenance Disorders ||| Vertigo ||| Arrhythmias, Cardiac ||| Pruritus ||| Depression ||| Constipation ||| Polyuria ||| Cataract ||| Hypertension ||| Gout
	CHEMBL707	D007766	DOXAZOSIN	Lacrimal Apparatus Diseases	0	0.0375674	D007022 ||| D004415 ||| D007319 ||| D014717 ||| D001145 ||| D011537 ||| D003863 ||| D003248 ||| D011141 ||| D002386 ||| D006973 ||| D006073	Hypotension ||| Dyspepsia ||| Sleep Initiation and Maintenance Disorders ||| Vertigo ||| Arrhythmias, Cardiac ||| Pruritus ||| Depression ||| Constipation ||| Polyuria ||| Cataract ||| Hypertension ||| Gout
	CHEMBL707	D006471	DOXAZOSIN	Gastrointestinal Hemorrhage	0	0.0638159	D007022 ||| D004415 ||| D007319 ||| D014717 ||| D001145 ||| D011537 ||| D003863 ||| D003248 ||| D011141 ||| D002386 ||| D006973 ||| D006073	Hypotension ||| Dyspepsia ||| Sleep Initiation and Maintenance Disorders ||| Vertigo ||| Arrhythmias, Cardiac ||| Pruritus ||| Depression ||| Constipation ||| Polyuria ||| Cataract ||| Hypertension ||| Gout
	CHEMBL707	D010437	DOXAZOSIN	Peptic Ulcer	0	0.0308388	D007022 ||| D004415 ||| D007319 ||| D014717 ||| D001145 ||| D011537 ||| D003863 ||| D003248 ||| D011141 ||| D002386 ||| D006973 ||| D006073	Hypotension ||| Dyspepsia ||| Sleep Initiation and Maintenance Disorders ||| Vertigo ||| Arrhythmias, Cardiac ||| Pruritus ||| Depression ||| Constipation ||| Polyuria ||| Cataract ||| Hypertension ||| Gout
	CHEMBL707	D005921	DOXAZOSIN	Glomerulonephritis	0	0.0692731	D007022 ||| D004415 ||| D007319 ||| D014717 ||| D001145 ||| D011537 ||| D003863 ||| D003248 ||| D011141 ||| D002386 ||| D006973 ||| D006073	Hypotension ||| Dyspepsia ||| Sleep Initiation and Maintenance Disorders ||| Vertigo ||| Arrhythmias, Cardiac ||| Pruritus ||| Depression ||| Constipation ||| Polyuria ||| Cataract ||| Hypertension ||| Gout
	CHEMBL707	D006333	DOXAZOSIN	Heart Failure	0	0.0465953	D007022 ||| D004415 ||| D007319 ||| D014717 ||| D001145 ||| D011537 ||| D014012 ||| D003863 ||| D003248 ||| D011141 ||| D002386 ||| D006973 ||| D006073	Hypotension ||| Dyspepsia ||| Sleep Initiation and Maintenance Disorders ||| Vertigo ||| Arrhythmias, Cardiac ||| Pruritus ||| Tinnitus ||| Depression ||| Constipation ||| Polyuria ||| Cataract ||| Hypertension ||| Gout
	CHEMBL707	D006547	DOXAZOSIN	Hernia	0	0.0317358	D007022 ||| D004415 ||| D007319 ||| D014717 ||| D001145 ||| D011537 ||| D003863 ||| D003248 ||| D011141 ||| D002386 ||| D006973 ||| D006073	Hypotension ||| Dyspepsia ||| Sleep Initiation and Maintenance Disorders ||| Vertigo ||| Arrhythmias, Cardiac ||| Pruritus ||| Depression ||| Constipation ||| Polyuria ||| Cataract ||| Hypertension ||| Gout
	CHEMBL707	D006689	DOXAZOSIN	Hodgkin Disease	0	0.0202872	D007022 ||| D004415 ||| D007319 ||| D014717 ||| D001145 ||| D011537 ||| D003863 ||| D003248 ||| D011141 ||| D002386 ||| D006973 ||| D006073	Hypotension ||| Dyspepsia ||| Sleep Initiation and Maintenance Disorders ||| Vertigo ||| Arrhythmias, Cardiac ||| Pruritus ||| Depression ||| Constipation ||| Polyuria ||| Cataract ||| Hypertension ||| Gout
	CHEMBL707	D008113	DOXAZOSIN	Liver Neoplasms	0	0.0810747	D007022 ||| D004415 ||| D007319 ||| D014717 ||| D001145 ||| D011537 ||| D003863 ||| D003248 ||| D011141 ||| D002386 ||| D006973 ||| D006073	Hypotension ||| Dyspepsia ||| Sleep Initiation and Maintenance Disorders ||| Vertigo ||| Arrhythmias, Cardiac ||| Pruritus ||| Depression ||| Constipation ||| Polyuria ||| Cataract ||| Hypertension ||| Gout
	CHEMBL707	D010051	DOXAZOSIN	Ovarian Neoplasms	0	0.0407618	D007022 ||| D004415 ||| D007319 ||| D014717 ||| D001145 ||| D011537 ||| D014012 ||| D003863 ||| D003248 ||| D011141 ||| D002386 ||| D006973 ||| D006073	Hypotension ||| Dyspepsia ||| Sleep Initiation and Maintenance Disorders ||| Vertigo ||| Arrhythmias, Cardiac ||| Pruritus ||| Tinnitus ||| Depression ||| Constipation ||| Polyuria ||| Cataract ||| Hypertension ||| Gout
	CHEMBL707	D011471	DOXAZOSIN	Prostatic Neoplasms	0	0.0364438	D007022 ||| D004415 ||| D007319 ||| D014717 ||| D001145 ||| D011537 ||| D003863 ||| D003248 ||| D011141 ||| D002386 ||| D006973 ||| D006073	Hypotension ||| Dyspepsia ||| Sleep Initiation and Maintenance Disorders ||| Vertigo ||| Arrhythmias, Cardiac ||| Pruritus ||| Depression ||| Constipation ||| Polyuria ||| Cataract ||| Hypertension ||| Gout
	CHEMBL707	D000647	DOXAZOSIN	Amnesia	0	0.0990249	D007022 ||| D004415 ||| D007319 ||| D014717 ||| D001145 ||| D011537 ||| D003863 ||| D003248 ||| D011141 ||| D002386 ||| D006973 ||| D006073	Hypotension ||| Dyspepsia ||| Sleep Initiation and Maintenance Disorders ||| Vertigo ||| Arrhythmias, Cardiac ||| Pruritus ||| Depression ||| Constipation ||| Polyuria ||| Cataract ||| Hypertension ||| Gout
	CHEMBL707	D007951	DOXAZOSIN	Leukemia, Myeloid	0	0.0307353	D007022 ||| D004415 ||| D007319 ||| D014717 ||| D001145 ||| D011537 ||| D003863 ||| D003248 ||| D011141 ||| D002386 ||| D006973 ||| D006073	Hypotension ||| Dyspepsia ||| Sleep Initiation and Maintenance Disorders ||| Vertigo ||| Arrhythmias, Cardiac ||| Pruritus ||| Depression ||| Constipation ||| Polyuria ||| Cataract ||| Hypertension ||| Gout
	CHEMBL707	D000152	DOXAZOSIN	Acne Vulgaris	0	0.0785942	D007022 ||| D004415 ||| D007319 ||| D014717 ||| D001145 ||| D011537 ||| D003863 ||| D003248 ||| D011141 ||| D002386 ||| D006973 ||| D006073	Hypotension ||| Dyspepsia ||| Sleep Initiation and Maintenance Disorders ||| Vertigo ||| Arrhythmias, Cardiac ||| Pruritus ||| Depression ||| Constipation ||| Polyuria ||| Cataract ||| Hypertension ||| Gout
	CHEMBL707	D000740	DOXAZOSIN	Anemia	0	0.0425657	D007022 ||| D004415 ||| D007319 ||| D014717 ||| D001145 ||| D011537 ||| D003863 ||| D003248 ||| D011141 ||| D002386 ||| D006973 ||| D006073	Hypotension ||| Dyspepsia ||| Sleep Initiation and Maintenance Disorders ||| Vertigo ||| Arrhythmias, Cardiac ||| Pruritus ||| Depression ||| Constipation ||| Polyuria ||| Cataract ||| Hypertension ||| Gout
	CHEMBL707	D001064	DOXAZOSIN	Appendicitis	0	0.0783394	D007022 ||| D004415 ||| D007319 ||| D014717 ||| D001145 ||| D011537 ||| D003863 ||| D003248 ||| D011141 ||| D002386 ||| D006973 ||| D006073	Hypotension ||| Dyspepsia ||| Sleep Initiation and Maintenance Disorders ||| Vertigo ||| Arrhythmias, Cardiac ||| Pruritus ||| Depression ||| Constipation ||| Polyuria ||| Cataract ||| Hypertension ||| Gout
	CHEMBL707	D003248	DOXAZOSIN	Constipation	1	0.0182553	D007022 ||| D004415 ||| D007319 ||| D014717 ||| D001145 ||| D011537 ||| D003863 ||| D011141 ||| D002386 ||| D006973 ||| D006073	Hypotension ||| Dyspepsia ||| Sleep Initiation and Maintenance Disorders ||| Vertigo ||| Arrhythmias, Cardiac ||| Pruritus ||| Depression ||| Polyuria ||| Cataract ||| Hypertension ||| Gout
	CHEMBL707	D015352	DOXAZOSIN	Dry Eye Syndromes	0	0.0786654	D007022 ||| D004415 ||| D007319 ||| D014717 ||| D001145 ||| D011537 ||| D003863 ||| D003248 ||| D011141 ||| D002386 ||| D006973 ||| D006073	Hypotension ||| Dyspepsia ||| Sleep Initiation and Maintenance Disorders ||| Vertigo ||| Arrhythmias, Cardiac ||| Pruritus ||| Depression ||| Constipation ||| Polyuria ||| Cataract ||| Hypertension ||| Gout
	CHEMBL707	D004381	DOXAZOSIN	Duodenal Ulcer	0	0.326151	D007022 ||| D004415 ||| D007319 ||| D014717 ||| D001145 ||| D011537 ||| D003863 ||| D003248 ||| D011141 ||| D002386 ||| D006973 ||| D006073	Hypotension ||| Dyspepsia ||| Sleep Initiation and Maintenance Disorders ||| Vertigo ||| Arrhythmias, Cardiac ||| Pruritus ||| Depression ||| Constipation ||| Polyuria ||| Cataract ||| Hypertension ||| Gout
	CHEMBL707	D015837	DOXAZOSIN	Vestibular Diseases	0	0.0233042	D007022 ||| D004415 ||| D007319 ||| D014717 ||| D001145 ||| D011537 ||| D003863 ||| D003248 ||| D011141 ||| D002386 ||| D006973 ||| D006073	Hypotension ||| Dyspepsia ||| Sleep Initiation and Maintenance Disorders ||| Vertigo ||| Arrhythmias, Cardiac ||| Pruritus ||| Depression ||| Constipation ||| Polyuria ||| Cataract ||| Hypertension ||| Gout
	CHEMBL707	D005705	DOXAZOSIN	Gallbladder Diseases	0	0.0966174	D007022 ||| D004415 ||| D007319 ||| D014717 ||| D001145 ||| D011537 ||| D003863 ||| D003248 ||| D011141 ||| D002386 ||| D006973 ||| D006073	Hypotension ||| Dyspepsia ||| Sleep Initiation and Maintenance Disorders ||| Vertigo ||| Arrhythmias, Cardiac ||| Pruritus ||| Depression ||| Constipation ||| Polyuria ||| Cataract ||| Hypertension ||| Gout
	CHEMBL707	D006073	DOXAZOSIN	Gout	1	0.0756032	D007022 ||| D004415 ||| D007319 ||| D014717 ||| D001145 ||| D011537 ||| D014012 ||| D003863 ||| D003248 ||| D011141 ||| D002386 ||| D006973	Hypotension ||| Dyspepsia ||| Sleep Initiation and Maintenance Disorders ||| Vertigo ||| Arrhythmias, Cardiac ||| Pruritus ||| Tinnitus ||| Depression ||| Constipation ||| Polyuria ||| Cataract ||| Hypertension
	CHEMBL707	D001145	DOXAZOSIN	Arrhythmias, Cardiac	1	0.0730432	D007022 ||| D004415 ||| D007319 ||| D014717 ||| D011537 ||| D003863 ||| D003248 ||| D011141 ||| D002386 ||| D006973 ||| D006073	Hypotension ||| Dyspepsia ||| Sleep Initiation and Maintenance Disorders ||| Vertigo ||| Pruritus ||| Depression ||| Constipation ||| Polyuria ||| Cataract ||| Hypertension ||| Gout
	CHEMBL707	D043183	DOXAZOSIN	Irritable Bowel Syndrome	0	0.0620864	D007022 ||| D004415 ||| D007319 ||| D014717 ||| D001145 ||| D011537 ||| D003863 ||| D003248 ||| D011141 ||| D002386 ||| D006973 ||| D006073	Hypotension ||| Dyspepsia ||| Sleep Initiation and Maintenance Disorders ||| Vertigo ||| Arrhythmias, Cardiac ||| Pruritus ||| Depression ||| Constipation ||| Polyuria ||| Cataract ||| Hypertension ||| Gout
	CHEMBL707	D001851	DOXAZOSIN	Bone Diseases, Metabolic	0	0.0125805	D007022 ||| D004415 ||| D007319 ||| D014717 ||| D001145 ||| D011537 ||| D003863 ||| D003248 ||| D011141 ||| D002386 ||| D006973 ||| D006073	Hypotension ||| Dyspepsia ||| Sleep Initiation and Maintenance Disorders ||| Vertigo ||| Arrhythmias, Cardiac ||| Pruritus ||| Depression ||| Constipation ||| Polyuria ||| Cataract ||| Hypertension ||| Gout
	CHEMBL707	D010024	DOXAZOSIN	Osteoporosis	0	0.0628854	D007022 ||| D004415 ||| D007319 ||| D014717 ||| D001145 ||| D011537 ||| D003863 ||| D003248 ||| D011141 ||| D002386 ||| D006973 ||| D006073	Hypotension ||| Dyspepsia ||| Sleep Initiation and Maintenance Disorders ||| Vertigo ||| Arrhythmias, Cardiac ||| Pruritus ||| Depression ||| Constipation ||| Polyuria ||| Cataract ||| Hypertension ||| Gout
	CHEMBL707	D009443	DOXAZOSIN	Neuritis	0	0.0274276	D007022 ||| D004415 ||| D007319 ||| D014717 ||| D001145 ||| D011537 ||| D003863 ||| D003248 ||| D011141 ||| D002386 ||| D006973 ||| D006073	Hypotension ||| Dyspepsia ||| Sleep Initiation and Maintenance Disorders ||| Vertigo ||| Arrhythmias, Cardiac ||| Pruritus ||| Depression ||| Constipation ||| Polyuria ||| Cataract ||| Hypertension ||| Gout
	CHEMBL707	D010538	DOXAZOSIN	Peritonitis	0	0.0662781	D007022 ||| D004415 ||| D007319 ||| D014717 ||| D001145 ||| D011537 ||| D003863 ||| D003248 ||| D011141 ||| D002386 ||| D006973 ||| D006073	Hypotension ||| Dyspepsia ||| Sleep Initiation and Maintenance Disorders ||| Vertigo ||| Arrhythmias, Cardiac ||| Pruritus ||| Depression ||| Constipation ||| Polyuria ||| Cataract ||| Hypertension ||| Gout
	CHEMBL707	D010998	DOXAZOSIN	Pleurisy	0	0.0518446	D007022 ||| D004415 ||| D007319 ||| D014717 ||| D001145 ||| D011537 ||| D003863 ||| D003248 ||| D011141 ||| D002386 ||| D006973 ||| D006073	Hypotension ||| Dyspepsia ||| Sleep Initiation and Maintenance Disorders ||| Vertigo ||| Arrhythmias, Cardiac ||| Pruritus ||| Depression ||| Constipation ||| Polyuria ||| Cataract ||| Hypertension ||| Gout
	CHEMBL707	D011565	DOXAZOSIN	Psoriasis	0	0.0817488	D007022 ||| D004415 ||| D007319 ||| D014717 ||| D001145 ||| D011537 ||| D003863 ||| D003248 ||| D011141 ||| D002386 ||| D006973 ||| D006073	Hypotension ||| Dyspepsia ||| Sleep Initiation and Maintenance Disorders ||| Vertigo ||| Arrhythmias, Cardiac ||| Pruritus ||| Depression ||| Constipation ||| Polyuria ||| Cataract ||| Hypertension ||| Gout
	CHEMBL707	D012163	DOXAZOSIN	Retinal Detachment	0	0.098964	D007022 ||| D004415 ||| D007319 ||| D014717 ||| D001145 ||| D011537 ||| D003863 ||| D003248 ||| D011141 ||| D002386 ||| D006973 ||| D006073	Hypotension ||| Dyspepsia ||| Sleep Initiation and Maintenance Disorders ||| Vertigo ||| Arrhythmias, Cardiac ||| Pruritus ||| Depression ||| Constipation ||| Polyuria ||| Cataract ||| Hypertension ||| Gout
	CHEMBL707	D012393	DOXAZOSIN	Rosacea	0	0.0911751	D007022 ||| D004415 ||| D007319 ||| D014717 ||| D001145 ||| D011537 ||| D003863 ||| D003248 ||| D011141 ||| D002386 ||| D006973 ||| D006073	Hypotension ||| Dyspepsia ||| Sleep Initiation and Maintenance Disorders ||| Vertigo ||| Arrhythmias, Cardiac ||| Pruritus ||| Depression ||| Constipation ||| Polyuria ||| Cataract ||| Hypertension ||| Gout
	CHEMBL707	D006042	DOXAZOSIN	Goiter	0	0.0252592	D007022 ||| D004415 ||| D007319 ||| D014717 ||| D001145 ||| D011537 ||| D003863 ||| D003248 ||| D011141 ||| D002386 ||| D006973 ||| D006073	Hypotension ||| Dyspepsia ||| Sleep Initiation and Maintenance Disorders ||| Vertigo ||| Arrhythmias, Cardiac ||| Pruritus ||| Depression ||| Constipation ||| Polyuria ||| Cataract ||| Hypertension ||| Gout
	CHEMBL707	D002546	DOXAZOSIN	Ischemic Attack, Transient	0	0.105454	D007022 ||| D004415 ||| D007319 ||| D014717 ||| D001145 ||| D011537 ||| D003863 ||| D003248 ||| D011141 ||| D002386 ||| D006973 ||| D006073	Hypotension ||| Dyspepsia ||| Sleep Initiation and Maintenance Disorders ||| Vertigo ||| Arrhythmias, Cardiac ||| Pruritus ||| Depression ||| Constipation ||| Polyuria ||| Cataract ||| Hypertension ||| Gout
	CHEMBL707	D000083242	DOXAZOSIN	Ischemic Stroke	0	0.0769597	D007022 ||| D004415 ||| D007319 ||| D014717 ||| D001145 ||| D011537 ||| D003863 ||| D003248 ||| D011141 ||| D002386 ||| D006973 ||| D006073	Hypotension ||| Dyspepsia ||| Sleep Initiation and Maintenance Disorders ||| Vertigo ||| Arrhythmias, Cardiac ||| Pruritus ||| Depression ||| Constipation ||| Polyuria ||| Cataract ||| Hypertension ||| Gout
	CHEMBL707	D012891	DOXAZOSIN	Sleep Apnea Syndromes	0	0.0775246	D007022 ||| D004415 ||| D007319 ||| D014717 ||| D001145 ||| D011537 ||| D003863 ||| D003248 ||| D011141 ||| D002386 ||| D006973 ||| D006073	Hypotension ||| Dyspepsia ||| Sleep Initiation and Maintenance Disorders ||| Vertigo ||| Arrhythmias, Cardiac ||| Pruritus ||| Depression ||| Constipation ||| Polyuria ||| Cataract ||| Hypertension ||| Gout
	CHEMBL707	D013921	DOXAZOSIN	Thrombocytopenia	0	0.0377977	D007022 ||| D004415 ||| D007319 ||| D014717 ||| D001145 ||| D011537 ||| D003863 ||| D003248 ||| D011141 ||| D002386 ||| D006973 ||| D006073	Hypotension ||| Dyspepsia ||| Sleep Initiation and Maintenance Disorders ||| Vertigo ||| Arrhythmias, Cardiac ||| Pruritus ||| Depression ||| Constipation ||| Polyuria ||| Cataract ||| Hypertension ||| Gout
	CHEMBL707	D015179	DOXAZOSIN	Colorectal Neoplasms	0	0.0394808	D007319 ||| D014717 ||| D001145 ||| D014012 ||| D003863 ||| D003248 ||| D002386 ||| D006973 ||| D006073	Sleep Initiation and Maintenance Disorders ||| Vertigo ||| Arrhythmias, Cardiac ||| Tinnitus ||| Depression ||| Constipation ||| Cataract ||| Hypertension ||| Gout
	CHEMBL707	D006627	DOXAZOSIN	Hirschsprung Disease	0	0.0191669	D007319 ||| D014717 ||| D001145 ||| D003863 ||| D003248 ||| D002386 ||| D006973 ||| D006073	Sleep Initiation and Maintenance Disorders ||| Vertigo ||| Arrhythmias, Cardiac ||| Depression ||| Constipation ||| Cataract ||| Hypertension ||| Gout
	CHEMBL707	D013964	DOXAZOSIN	Thyroid Neoplasms	0	0.0128357	D007319 ||| D014717 ||| D001145 ||| D003863 ||| D003248 ||| D002386 ||| D006973 ||| D006073	Sleep Initiation and Maintenance Disorders ||| Vertigo ||| Arrhythmias, Cardiac ||| Depression ||| Constipation ||| Cataract ||| Hypertension ||| Gout
	CHEMBL707	D010001	DOXAZOSIN	Osteitis Deformans	0	0.0123949	D007319 ||| D014717 ||| D001145 ||| D003863 ||| D003248 ||| D002386 ||| D006973 ||| D006073	Sleep Initiation and Maintenance Disorders ||| Vertigo ||| Arrhythmias, Cardiac ||| Depression ||| Constipation ||| Cataract ||| Hypertension ||| Gout
	CHEMBL707	D007018	DOXAZOSIN	Hypopituitarism	0	0.0235013	D007319 ||| D014717 ||| D001145 ||| D003863 ||| D003248 ||| D002386 ||| D006973 ||| D006073	Sleep Initiation and Maintenance Disorders ||| Vertigo ||| Arrhythmias, Cardiac ||| Depression ||| Constipation ||| Cataract ||| Hypertension ||| Gout
	CHEMBL707	D020246	DOXAZOSIN	Venous Thrombosis	0	0.049334	D007319 ||| D014717 ||| D001145 ||| D003863 ||| D003248 ||| D002386 ||| D006973 ||| D006073	Sleep Initiation and Maintenance Disorders ||| Vertigo ||| Arrhythmias, Cardiac ||| Depression ||| Constipation ||| Cataract ||| Hypertension ||| Gout
	CHEMBL707	D000075224	DOXAZOSIN	Cardiac Conduction System Disease	0	0.0660243	D007022 ||| D004415 ||| D007319 ||| D014717 ||| D001145 ||| D011537 ||| D003863 ||| D003248 ||| D011141 ||| D002386 ||| D006973 ||| D006073	Hypotension ||| Dyspepsia ||| Sleep Initiation and Maintenance Disorders ||| Vertigo ||| Arrhythmias, Cardiac ||| Pruritus ||| Depression ||| Constipation ||| Polyuria ||| Cataract ||| Hypertension ||| Gout
	CHEMBL707	D003731	DOXAZOSIN	Dental Caries	0	0.0289598	D007022 ||| D004415 ||| D007319 ||| D014717 ||| D001145 ||| D011537 ||| D003863 ||| D003248 ||| D011141 ||| D002386 ||| D006973 ||| D006073	Hypotension ||| Dyspepsia ||| Sleep Initiation and Maintenance Disorders ||| Vertigo ||| Arrhythmias, Cardiac ||| Pruritus ||| Depression ||| Constipation ||| Polyuria ||| Cataract ||| Hypertension ||| Gout
	CHEMBL707	D005242	DOXAZOSIN	Fecal Incontinence	0	0.0748286	D007022 ||| D004415 ||| D007319 ||| D014717 ||| D001145 ||| D011537 ||| D003863 ||| D003248 ||| D011141 ||| D002386 ||| D006973 ||| D006073	Hypotension ||| Dyspepsia ||| Sleep Initiation and Maintenance Disorders ||| Vertigo ||| Arrhythmias, Cardiac ||| Pruritus ||| Depression ||| Constipation ||| Polyuria ||| Cataract ||| Hypertension ||| Gout
	CHEMBL707	D016055	DOXAZOSIN	Urinary Retention	0	0.0590282	D007022 ||| D004415 ||| D007319 ||| D014717 ||| D001145 ||| D011537 ||| D003863 ||| D003248 ||| D011141 ||| D002386 ||| D006973 ||| D006073	Hypotension ||| Dyspepsia ||| Sleep Initiation and Maintenance Disorders ||| Vertigo ||| Arrhythmias, Cardiac ||| Pruritus ||| Depression ||| Constipation ||| Polyuria ||| Cataract ||| Hypertension ||| Gout
	CHEMBL707	D011141	DOXAZOSIN	Polyuria	1	0.0239926	D007022 ||| D004415 ||| D007319 ||| D014717 ||| D001145 ||| D011537 ||| D003863 ||| D003248 ||| D002386 ||| D006973 ||| D006073	Hypotension ||| Dyspepsia ||| Sleep Initiation and Maintenance Disorders ||| Vertigo ||| Arrhythmias, Cardiac ||| Pruritus ||| Depression ||| Constipation ||| Cataract ||| Hypertension ||| Gout
	CHEMBL707	D007762	DOXAZOSIN	Labyrinthitis	0	0.0747505	D007022 ||| D004415 ||| D007319 ||| D014717 ||| D001145 ||| D011537 ||| D003863 ||| D003248 ||| D011141 ||| D002386 ||| D006973 ||| D006073	Hypotension ||| Dyspepsia ||| Sleep Initiation and Maintenance Disorders ||| Vertigo ||| Arrhythmias, Cardiac ||| Pruritus ||| Depression ||| Constipation ||| Polyuria ||| Cataract ||| Hypertension ||| Gout
	CHEMBL707	D012878	DOXAZOSIN	Skin Neoplasms	0	0.0106772	D007022 ||| D004415 ||| D007319 ||| D014717 ||| D001145 ||| D011537 ||| D003863 ||| D003248 ||| D011141 ||| D002386 ||| D006973 ||| D006073	Hypotension ||| Dyspepsia ||| Sleep Initiation and Maintenance Disorders ||| Vertigo ||| Arrhythmias, Cardiac ||| Pruritus ||| Depression ||| Constipation ||| Polyuria ||| Cataract ||| Hypertension ||| Gout
	CHEMBL707	D009260	DOXAZOSIN	Nail Diseases	0	0.0571918	D007022 ||| D004415 ||| D007319 ||| D014717 ||| D001145 ||| D011537 ||| D003863 ||| D003248 ||| D011141 ||| D002386 ||| D006973 ||| D006073	Hypotension ||| Dyspepsia ||| Sleep Initiation and Maintenance Disorders ||| Vertigo ||| Arrhythmias, Cardiac ||| Pruritus ||| Depression ||| Constipation ||| Polyuria ||| Cataract ||| Hypertension ||| Gout
	CHEMBL707	D016491	DOXAZOSIN	Peripheral Vascular Diseases	0	0.0459816	D007022 ||| D004415 ||| D007319 ||| D014717 ||| D001145 ||| D011537 ||| D003863 ||| D003248 ||| D011141 ||| D002386 ||| D006973 ||| D006073	Hypotension ||| Dyspepsia ||| Sleep Initiation and Maintenance Disorders ||| Vertigo ||| Arrhythmias, Cardiac ||| Pruritus ||| Depression ||| Constipation ||| Polyuria ||| Cataract ||| Hypertension ||| Gout
	CHEMBL707	D011111	DOXAZOSIN	Polymyalgia Rheumatica	0	0.057104	D007022 ||| D004415 ||| D007319 ||| D014717 ||| D001145 ||| D011537 ||| D003863 ||| D003248 ||| D011141 ||| D002386 ||| D006973 ||| D006073	Hypotension ||| Dyspepsia ||| Sleep Initiation and Maintenance Disorders ||| Vertigo ||| Arrhythmias, Cardiac ||| Pruritus ||| Depression ||| Constipation ||| Polyuria ||| Cataract ||| Hypertension ||| Gout
	CHEMBL707	D013118	DOXAZOSIN	Spinal Cord Diseases	0	0.0847964	D007022 ||| D004415 ||| D007319 ||| D014717 ||| D001145 ||| D011537 ||| D003863 ||| D003248 ||| D011141 ||| D002386 ||| D006973 ||| D006073	Hypotension ||| Dyspepsia ||| Sleep Initiation and Maintenance Disorders ||| Vertigo ||| Arrhythmias, Cardiac ||| Pruritus ||| Depression ||| Constipation ||| Polyuria ||| Cataract ||| Hypertension ||| Gout
	CHEMBL707	D014581	DOXAZOSIN	Urticaria	0	0.0821595	D007022 ||| D004415 ||| D007319 ||| D014717 ||| D001145 ||| D011537 ||| D003863 ||| D003248 ||| D011141 ||| D002386 ||| D006973 ||| D006073	Hypotension ||| Dyspepsia ||| Sleep Initiation and Maintenance Disorders ||| Vertigo ||| Arrhythmias, Cardiac ||| Pruritus ||| Depression ||| Constipation ||| Polyuria ||| Cataract ||| Hypertension ||| Gout
	CHEMBL707	D014648	DOXAZOSIN	Varicose Veins	0	0.0751809	D007022 ||| D004415 ||| D007319 ||| D014717 ||| D001145 ||| D011537 ||| D003863 ||| D003248 ||| D011141 ||| D002386 ||| D006973 ||| D006073	Hypotension ||| Dyspepsia ||| Sleep Initiation and Maintenance Disorders ||| Vertigo ||| Arrhythmias, Cardiac ||| Pruritus ||| Depression ||| Constipation ||| Polyuria ||| Cataract ||| Hypertension ||| Gout
	CHEMBL707	D010031	DOXAZOSIN	Otitis	0	0.0752263	D007022 ||| D004415 ||| D007319 ||| D014717 ||| D001145 ||| D011537 ||| D003863 ||| D003248 ||| D011141 ||| D002386 ||| D006973 ||| D006073	Hypotension ||| Dyspepsia ||| Sleep Initiation and Maintenance Disorders ||| Vertigo ||| Arrhythmias, Cardiac ||| Pruritus ||| Depression ||| Constipation ||| Polyuria ||| Cataract ||| Hypertension ||| Gout
	CHEMBL707	D019966	DOXAZOSIN	Substance-Related Disorders	0	0.0361016	D007022 ||| D004415 ||| D007319 ||| D014717 ||| D001145 ||| D011537 ||| D003863 ||| D003248 ||| D011141 ||| D002386 ||| D006973 ||| D006073	Hypotension ||| Dyspepsia ||| Sleep Initiation and Maintenance Disorders ||| Vertigo ||| Arrhythmias, Cardiac ||| Pruritus ||| Depression ||| Constipation ||| Polyuria ||| Cataract ||| Hypertension ||| Gout
	CHEMBL707	D015155	DOXAZOSIN	Esophageal Spasm, Diffuse	0	0.0964877	D007022 ||| D004415 ||| D007319 ||| D014717 ||| D001145 ||| D011537 ||| D003863 ||| D003248 ||| D011141 ||| D002386 ||| D006973 ||| D006073	Hypotension ||| Dyspepsia ||| Sleep Initiation and Maintenance Disorders ||| Vertigo ||| Arrhythmias, Cardiac ||| Pruritus ||| Depression ||| Constipation ||| Polyuria ||| Cataract ||| Hypertension ||| Gout
	CHEMBL1201199	D001289	LEUPROLIDE	Attention Deficit Disorder with Hyperactivity	0	0.0424225	D006333 ||| D003248 ||| D006177 ||| D000740 ||| D007319 ||| D001145 ||| D009203 ||| D010437 ||| D000505 ||| D003863 ||| D013167 ||| D014581 ||| D006552 ||| D011655 ||| D006973 ||| D000152 ||| D003324	Heart Failure ||| Constipation ||| Gynecomastia ||| Anemia ||| Sleep Initiation and Maintenance Disorders ||| Arrhythmias, Cardiac ||| Myocardial Infarction ||| Peptic Ulcer ||| Alopecia ||| Depression ||| Spondylitis, Ankylosing ||| Urticaria ||| Hernia, Inguinal ||| Pulmonary Embolism ||| Hypertension ||| Acne Vulgaris ||| Coronary Artery Disease
	CHEMBL1201199	D001008	LEUPROLIDE	Anxiety Disorders	0	0.0802859	D006333 ||| D010689 ||| D003248 ||| D006177 ||| D000740 ||| D007319 ||| D001145 ||| D009203 ||| D003680 ||| D006471 ||| D010437 ||| D013575 ||| D000505 ||| D011537 ||| D003863 ||| D002546 ||| D013167 ||| D014581 ||| D006552 ||| D007022 ||| D011655 ||| D006973 ||| D000152 ||| D003324	Heart Failure ||| Phlebitis ||| Constipation ||| Gynecomastia ||| Anemia ||| Sleep Initiation and Maintenance Disorders ||| Arrhythmias, Cardiac ||| Myocardial Infarction ||| Deglutition Disorders ||| Gastrointestinal Hemorrhage ||| Peptic Ulcer ||| Syncope ||| Alopecia ||| Pruritus ||| Depression ||| Ischemic Attack, Transient ||| Spondylitis, Ankylosing ||| Urticaria ||| Hernia, Inguinal ||| Hypotension ||| Pulmonary Embolism ||| Hypertension ||| Acne Vulgaris ||| Coronary Artery Disease
	CHEMBL1201199	D013313	LEUPROLIDE	Stress Disorders, Post-Traumatic	0	0.0572349	D006333 ||| D003248 ||| D006177 ||| D000740 ||| D007319 ||| D001145 ||| D009203 ||| D010437 ||| D000505 ||| D003863 ||| D013167 ||| D014581 ||| D006552 ||| D011655 ||| D006973 ||| D000152 ||| D003324	Heart Failure ||| Constipation ||| Gynecomastia ||| Anemia ||| Sleep Initiation and Maintenance Disorders ||| Arrhythmias, Cardiac ||| Myocardial Infarction ||| Peptic Ulcer ||| Alopecia ||| Depression ||| Spondylitis, Ankylosing ||| Urticaria ||| Hernia, Inguinal ||| Pulmonary Embolism ||| Hypertension ||| Acne Vulgaris ||| Coronary Artery Disease
	CHEMBL1201199	D000856	LEUPROLIDE	Anorexia Nervosa	0	0.0806682	D006333 ||| D003248 ||| D006177 ||| D000740 ||| D007319 ||| D001145 ||| D009203 ||| D010437 ||| D000505 ||| D003863 ||| D013167 ||| D014581 ||| D006552 ||| D011655 ||| D006973 ||| D000152 ||| D003324	Heart Failure ||| Constipation ||| Gynecomastia ||| Anemia ||| Sleep Initiation and Maintenance Disorders ||| Arrhythmias, Cardiac ||| Myocardial Infarction ||| Peptic Ulcer ||| Alopecia ||| Depression ||| Spondylitis, Ankylosing ||| Urticaria ||| Hernia, Inguinal ||| Pulmonary Embolism ||| Hypertension ||| Acne Vulgaris ||| Coronary Artery Disease
	CHEMBL1201199	D015228	LEUPROLIDE	Hypertriglyceridemia	0	0.069606	D006333 ||| D003248 ||| D006177 ||| D000740 ||| D007319 ||| D001145 ||| D009203 ||| D010437 ||| D000505 ||| D003863 ||| D013167 ||| D014581 ||| D006552 ||| D011655 ||| D006973 ||| D000152 ||| D003324	Heart Failure ||| Constipation ||| Gynecomastia ||| Anemia ||| Sleep Initiation and Maintenance Disorders ||| Arrhythmias, Cardiac ||| Myocardial Infarction ||| Peptic Ulcer ||| Alopecia ||| Depression ||| Spondylitis, Ankylosing ||| Urticaria ||| Hernia, Inguinal ||| Pulmonary Embolism ||| Hypertension ||| Acne Vulgaris ||| Coronary Artery Disease
	CHEMBL1201199	D003324	LEUPROLIDE	Coronary Artery Disease	1	0.35744	D006333 ||| D010689 ||| D003248 ||| D006177 ||| D000740 ||| D007319 ||| D001145 ||| D009203 ||| D003680 ||| D006471 ||| D010437 ||| D013575 ||| D000505 ||| D011537 ||| D003863 ||| D002546 ||| D013167 ||| D014581 ||| D006552 ||| D007022 ||| D011655 ||| D006973 ||| D000152	Heart Failure ||| Phlebitis ||| Constipation ||| Gynecomastia ||| Anemia ||| Sleep Initiation and Maintenance Disorders ||| Arrhythmias, Cardiac ||| Myocardial Infarction ||| Deglutition Disorders ||| Gastrointestinal Hemorrhage ||| Peptic Ulcer ||| Syncope ||| Alopecia ||| Pruritus ||| Depression ||| Ischemic Attack, Transient ||| Spondylitis, Ankylosing ||| Urticaria ||| Hernia, Inguinal ||| Hypotension ||| Pulmonary Embolism ||| Hypertension ||| Acne Vulgaris
	CHEMBL1201199	D009765	LEUPROLIDE	Obesity	0	0.0916194	D006333 ||| D010689 ||| D003248 ||| D006177 ||| D000740 ||| D007319 ||| D001145 ||| D009203 ||| D003680 ||| D006471 ||| D010437 ||| D013575 ||| D000505 ||| D011537 ||| D003863 ||| D002546 ||| D013167 ||| D014581 ||| D006552 ||| D007022 ||| D011655 ||| D006973 ||| D000152 ||| D003324	Heart Failure ||| Phlebitis ||| Constipation ||| Gynecomastia ||| Anemia ||| Sleep Initiation and Maintenance Disorders ||| Arrhythmias, Cardiac ||| Myocardial Infarction ||| Deglutition Disorders ||| Gastrointestinal Hemorrhage ||| Peptic Ulcer ||| Syncope ||| Alopecia ||| Pruritus ||| Depression ||| Ischemic Attack, Transient ||| Spondylitis, Ankylosing ||| Urticaria ||| Hernia, Inguinal ||| Hypotension ||| Pulmonary Embolism ||| Hypertension ||| Acne Vulgaris ||| Coronary Artery Disease
	CHEMBL1201199	D020177	LEUPROLIDE	Idiopathic Hypersomnia	0	0.0214698	D006333 ||| D007319 ||| D009203 ||| D000505 ||| D003863 ||| D013167 ||| D006552 ||| D006973 ||| D003324	Heart Failure ||| Sleep Initiation and Maintenance Disorders ||| Myocardial Infarction ||| Alopecia ||| Depression ||| Spondylitis, Ankylosing ||| Hernia, Inguinal ||| Hypertension ||| Coronary Artery Disease
	CHEMBL1201199	D010300	LEUPROLIDE	Parkinson Disease	0	0.0438685	D006333 ||| D010689 ||| D003248 ||| D006177 ||| D000740 ||| D007319 ||| D001145 ||| D009203 ||| D003680 ||| D006471 ||| D010437 ||| D013575 ||| D000505 ||| D011537 ||| D003863 ||| D002546 ||| D013167 ||| D014581 ||| D006552 ||| D007022 ||| D011655 ||| D006973 ||| D000152 ||| D003324	Heart Failure ||| Phlebitis ||| Constipation ||| Gynecomastia ||| Anemia ||| Sleep Initiation and Maintenance Disorders ||| Arrhythmias, Cardiac ||| Myocardial Infarction ||| Deglutition Disorders ||| Gastrointestinal Hemorrhage ||| Peptic Ulcer ||| Syncope ||| Alopecia ||| Pruritus ||| Depression ||| Ischemic Attack, Transient ||| Spondylitis, Ankylosing ||| Urticaria ||| Hernia, Inguinal ||| Hypotension ||| Pulmonary Embolism ||| Hypertension ||| Acne Vulgaris ||| Coronary Artery Disease
	CHEMBL1201199	D013771	LEUPROLIDE	Tetralogy of Fallot	0	0.164706	D006333 ||| D003248 ||| D006177 ||| D000740 ||| D007319 ||| D001145 ||| D009203 ||| D010437 ||| D000505 ||| D003863 ||| D013167 ||| D014581 ||| D006552 ||| D011655 ||| D006973 ||| D000152 ||| D003324	Heart Failure ||| Constipation ||| Gynecomastia ||| Anemia ||| Sleep Initiation and Maintenance Disorders ||| Arrhythmias, Cardiac ||| Myocardial Infarction ||| Peptic Ulcer ||| Alopecia ||| Depression ||| Spondylitis, Ankylosing ||| Urticaria ||| Hernia, Inguinal ||| Pulmonary Embolism ||| Hypertension ||| Acne Vulgaris ||| Coronary Artery Disease
	CHEMBL1201199	D001172	LEUPROLIDE	Arthritis, Rheumatoid	0	0.0245287	D006333 ||| D010689 ||| D003248 ||| D006177 ||| D000740 ||| D007319 ||| D001145 ||| D009203 ||| D003680 ||| D006471 ||| D010437 ||| D013575 ||| D000505 ||| D011537 ||| D003863 ||| D002546 ||| D013167 ||| D014581 ||| D006552 ||| D007022 ||| D011655 ||| D006973 ||| D000152 ||| D003324	Heart Failure ||| Phlebitis ||| Constipation ||| Gynecomastia ||| Anemia ||| Sleep Initiation and Maintenance Disorders ||| Arrhythmias, Cardiac ||| Myocardial Infarction ||| Deglutition Disorders ||| Gastrointestinal Hemorrhage ||| Peptic Ulcer ||| Syncope ||| Alopecia ||| Pruritus ||| Depression ||| Ischemic Attack, Transient ||| Spondylitis, Ankylosing ||| Urticaria ||| Hernia, Inguinal ||| Hypotension ||| Pulmonary Embolism ||| Hypertension ||| Acne Vulgaris ||| Coronary Artery Disease
	CHEMBL1201199	D003424	LEUPROLIDE	Crohn Disease	0	0.0430922	D006333 ||| D003248 ||| D006177 ||| D000740 ||| D007319 ||| D001145 ||| D009203 ||| D010437 ||| D000505 ||| D003863 ||| D013167 ||| D014581 ||| D006552 ||| D011655 ||| D006973 ||| D000152 ||| D003324	Heart Failure ||| Constipation ||| Gynecomastia ||| Anemia ||| Sleep Initiation and Maintenance Disorders ||| Arrhythmias, Cardiac ||| Myocardial Infarction ||| Peptic Ulcer ||| Alopecia ||| Depression ||| Spondylitis, Ankylosing ||| Urticaria ||| Hernia, Inguinal ||| Pulmonary Embolism ||| Hypertension ||| Acne Vulgaris ||| Coronary Artery Disease
	CHEMBL1201199	D003093	LEUPROLIDE	Colitis, Ulcerative	0	0.0970066	D006333 ||| D003248 ||| D006177 ||| D000740 ||| D007319 ||| D001145 ||| D009203 ||| D010437 ||| D000505 ||| D003863 ||| D013167 ||| D014581 ||| D006552 ||| D011655 ||| D006973 ||| D000152 ||| D003324	Heart Failure ||| Constipation ||| Gynecomastia ||| Anemia ||| Sleep Initiation and Maintenance Disorders ||| Arrhythmias, Cardiac ||| Myocardial Infarction ||| Peptic Ulcer ||| Alopecia ||| Depression ||| Spondylitis, Ankylosing ||| Urticaria ||| Hernia, Inguinal ||| Pulmonary Embolism ||| Hypertension ||| Acne Vulgaris ||| Coronary Artery Disease
	CHEMBL1201199	D015212	LEUPROLIDE	Inflammatory Bowel Diseases	0	0.0829955	D006333 ||| D010689 ||| D003248 ||| D006177 ||| D000740 ||| D007319 ||| D001145 ||| D009203 ||| D003680 ||| D006471 ||| D010437 ||| D013575 ||| D000505 ||| D011537 ||| D003863 ||| D002546 ||| D013167 ||| D014581 ||| D006552 ||| D007022 ||| D011655 ||| D006973 ||| D000152 ||| D003324	Heart Failure ||| Phlebitis ||| Constipation ||| Gynecomastia ||| Anemia ||| Sleep Initiation and Maintenance Disorders ||| Arrhythmias, Cardiac ||| Myocardial Infarction ||| Deglutition Disorders ||| Gastrointestinal Hemorrhage ||| Peptic Ulcer ||| Syncope ||| Alopecia ||| Pruritus ||| Depression ||| Ischemic Attack, Transient ||| Spondylitis, Ankylosing ||| Urticaria ||| Hernia, Inguinal ||| Hypotension ||| Pulmonary Embolism ||| Hypertension ||| Acne Vulgaris ||| Coronary Artery Disease
	CHEMBL1201199	D002761	LEUPROLIDE	Cholangitis	0	0.0673504	D006333 ||| D003248 ||| D006177 ||| D000740 ||| D007319 ||| D001145 ||| D009203 ||| D010437 ||| D000505 ||| D003863 ||| D013167 ||| D014581 ||| D006552 ||| D011655 ||| D006973 ||| D000152 ||| D003324	Heart Failure ||| Constipation ||| Gynecomastia ||| Anemia ||| Sleep Initiation and Maintenance Disorders ||| Arrhythmias, Cardiac ||| Myocardial Infarction ||| Peptic Ulcer ||| Alopecia ||| Depression ||| Spondylitis, Ankylosing ||| Urticaria ||| Hernia, Inguinal ||| Pulmonary Embolism ||| Hypertension ||| Acne Vulgaris ||| Coronary Artery Disease
	CHEMBL1201199	D017098	LEUPROLIDE	IgA Deficiency	0	0.0922744	D006333 ||| D003248 ||| D006177 ||| D000740 ||| D007319 ||| D001145 ||| D009203 ||| D010437 ||| D000505 ||| D003863 ||| D013167 ||| D014581 ||| D006552 ||| D011655 ||| D006973 ||| D000152 ||| D003324	Heart Failure ||| Constipation ||| Gynecomastia ||| Anemia ||| Sleep Initiation and Maintenance Disorders ||| Arrhythmias, Cardiac ||| Myocardial Infarction ||| Peptic Ulcer ||| Alopecia ||| Depression ||| Spondylitis, Ankylosing ||| Urticaria ||| Hernia, Inguinal ||| Pulmonary Embolism ||| Hypertension ||| Acne Vulgaris ||| Coronary Artery Disease
	CHEMBL1201199	D008268	LEUPROLIDE	Macular Degeneration	0	0.0653834	D006333 ||| D010689 ||| D003248 ||| D006177 ||| D000740 ||| D007319 ||| D001145 ||| D009203 ||| D003680 ||| D006471 ||| D010437 ||| D013575 ||| D000505 ||| D011537 ||| D003863 ||| D002546 ||| D013167 ||| D014581 ||| D006552 ||| D007022 ||| D011655 ||| D006973 ||| D000152 ||| D003324	Heart Failure ||| Phlebitis ||| Constipation ||| Gynecomastia ||| Anemia ||| Sleep Initiation and Maintenance Disorders ||| Arrhythmias, Cardiac ||| Myocardial Infarction ||| Deglutition Disorders ||| Gastrointestinal Hemorrhage ||| Peptic Ulcer ||| Syncope ||| Alopecia ||| Pruritus ||| Depression ||| Ischemic Attack, Transient ||| Spondylitis, Ankylosing ||| Urticaria ||| Hernia, Inguinal ||| Hypotension ||| Pulmonary Embolism ||| Hypertension ||| Acne Vulgaris ||| Coronary Artery Disease
	CHEMBL1201199	D034381	LEUPROLIDE	Hearing Loss	0	0.0567325	D006333 ||| D003248 ||| D006177 ||| D000740 ||| D007319 ||| D001145 ||| D009203 ||| D010437 ||| D000505 ||| D003863 ||| D013167 ||| D014581 ||| D006552 ||| D011655 ||| D006973 ||| D000152 ||| D003324	Heart Failure ||| Constipation ||| Gynecomastia ||| Anemia ||| Sleep Initiation and Maintenance Disorders ||| Arrhythmias, Cardiac ||| Myocardial Infarction ||| Peptic Ulcer ||| Alopecia ||| Depression ||| Spondylitis, Ankylosing ||| Urticaria ||| Hernia, Inguinal ||| Pulmonary Embolism ||| Hypertension ||| Acne Vulgaris ||| Coronary Artery Disease
	CHEMBL1201199	D014012	LEUPROLIDE	Tinnitus	0	0.039549	D006333 ||| D007319 ||| D009203 ||| D000505 ||| D003863 ||| D013167 ||| D006552 ||| D006973 ||| D003324	Heart Failure ||| Sleep Initiation and Maintenance Disorders ||| Myocardial Infarction ||| Alopecia ||| Depression ||| Spondylitis, Ankylosing ||| Hernia, Inguinal ||| Hypertension ||| Coronary Artery Disease
	CHEMBL1201199	D000505	LEUPROLIDE	Alopecia	1	0.0627782	D006333 ||| D003248 ||| D006177 ||| D000740 ||| D007319 ||| D001145 ||| D009203 ||| D010437 ||| D003863 ||| D013167 ||| D014581 ||| D006552 ||| D011655 ||| D006973 ||| D000152 ||| D003324	Heart Failure ||| Constipation ||| Gynecomastia ||| Anemia ||| Sleep Initiation and Maintenance Disorders ||| Arrhythmias, Cardiac ||| Myocardial Infarction ||| Peptic Ulcer ||| Depression ||| Spondylitis, Ankylosing ||| Urticaria ||| Hernia, Inguinal ||| Pulmonary Embolism ||| Hypertension ||| Acne Vulgaris ||| Coronary Artery Disease
	CHEMBL1201199	D019226	LEUPROLIDE	Oral Ulcer	0	0.04242	D006333 ||| D003248 ||| D006177 ||| D000740 ||| D007319 ||| D001145 ||| D009203 ||| D010437 ||| D000505 ||| D003863 ||| D013167 ||| D014581 ||| D006552 ||| D011655 ||| D006973 ||| D000152 ||| D003324	Heart Failure ||| Constipation ||| Gynecomastia ||| Anemia ||| Sleep Initiation and Maintenance Disorders ||| Arrhythmias, Cardiac ||| Myocardial Infarction ||| Peptic Ulcer ||| Alopecia ||| Depression ||| Spondylitis, Ankylosing ||| Urticaria ||| Hernia, Inguinal ||| Pulmonary Embolism ||| Hypertension ||| Acne Vulgaris ||| Coronary Artery Disease
	CHEMBL1201199	D000787	LEUPROLIDE	Angina Pectoris	0	0.364572	D006333 ||| D010689 ||| D003248 ||| D006177 ||| D000740 ||| D007319 ||| D001145 ||| D009203 ||| D003680 ||| D006471 ||| D010437 ||| D013575 ||| D000505 ||| D011537 ||| D003863 ||| D002546 ||| D013167 ||| D014581 ||| D006552 ||| D007022 ||| D011655 ||| D006973 ||| D000152 ||| D003324	Heart Failure ||| Phlebitis ||| Constipation ||| Gynecomastia ||| Anemia ||| Sleep Initiation and Maintenance Disorders ||| Arrhythmias, Cardiac ||| Myocardial Infarction ||| Deglutition Disorders ||| Gastrointestinal Hemorrhage ||| Peptic Ulcer ||| Syncope ||| Alopecia ||| Pruritus ||| Depression ||| Ischemic Attack, Transient ||| Spondylitis, Ankylosing ||| Urticaria ||| Hernia, Inguinal ||| Hypotension ||| Pulmonary Embolism ||| Hypertension ||| Acne Vulgaris ||| Coronary Artery Disease
	CHEMBL1201199	D065631	LEUPROLIDE	Rhinitis, Allergic	0	0.032481	D006333 ||| D010689 ||| D003248 ||| D006177 ||| D000740 ||| D007319 ||| D001145 ||| D009203 ||| D003680 ||| D006471 ||| D010437 ||| D013575 ||| D000505 ||| D011537 ||| D003863 ||| D002546 ||| D013167 ||| D014581 ||| D006552 ||| D007022 ||| D011655 ||| D006973 ||| D000152 ||| D003324	Heart Failure ||| Phlebitis ||| Constipation ||| Gynecomastia ||| Anemia ||| Sleep Initiation and Maintenance Disorders ||| Arrhythmias, Cardiac ||| Myocardial Infarction ||| Deglutition Disorders ||| Gastrointestinal Hemorrhage ||| Peptic Ulcer ||| Syncope ||| Alopecia ||| Pruritus ||| Depression ||| Ischemic Attack, Transient ||| Spondylitis, Ankylosing ||| Urticaria ||| Hernia, Inguinal ||| Hypotension ||| Pulmonary Embolism ||| Hypertension ||| Acne Vulgaris ||| Coronary Artery Disease
	CHEMBL1201199	D001249	LEUPROLIDE	Asthma	0	0.0578997	D006333 ||| D010689 ||| D003248 ||| D006177 ||| D000740 ||| D007319 ||| D001145 ||| D009203 ||| D003680 ||| D006471 ||| D010437 ||| D013575 ||| D000505 ||| D011537 ||| D003863 ||| D002546 ||| D013167 ||| D014581 ||| D006552 ||| D007022 ||| D011655 ||| D006973 ||| D000152 ||| D003324	Heart Failure ||| Phlebitis ||| Constipation ||| Gynecomastia ||| Anemia ||| Sleep Initiation and Maintenance Disorders ||| Arrhythmias, Cardiac ||| Myocardial Infarction ||| Deglutition Disorders ||| Gastrointestinal Hemorrhage ||| Peptic Ulcer ||| Syncope ||| Alopecia ||| Pruritus ||| Depression ||| Ischemic Attack, Transient ||| Spondylitis, Ankylosing ||| Urticaria ||| Hernia, Inguinal ||| Hypotension ||| Pulmonary Embolism ||| Hypertension ||| Acne Vulgaris ||| Coronary Artery Disease
	CHEMBL1201199	D005764	LEUPROLIDE	Gastroesophageal Reflux	0	0.0891048	D006333 ||| D010689 ||| D003248 ||| D006177 ||| D000740 ||| D007319 ||| D001145 ||| D009203 ||| D003680 ||| D006471 ||| D010437 ||| D013575 ||| D000505 ||| D011537 ||| D003863 ||| D002546 ||| D013167 ||| D014581 ||| D006552 ||| D007022 ||| D011655 ||| D006973 ||| D000152 ||| D003324	Heart Failure ||| Phlebitis ||| Constipation ||| Gynecomastia ||| Anemia ||| Sleep Initiation and Maintenance Disorders ||| Arrhythmias, Cardiac ||| Myocardial Infarction ||| Deglutition Disorders ||| Gastrointestinal Hemorrhage ||| Peptic Ulcer ||| Syncope ||| Alopecia ||| Pruritus ||| Depression ||| Ischemic Attack, Transient ||| Spondylitis, Ankylosing ||| Urticaria ||| Hernia, Inguinal ||| Hypotension ||| Pulmonary Embolism ||| Hypertension ||| Acne Vulgaris ||| Coronary Artery Disease
	CHEMBL1201199	D007037	LEUPROLIDE	Hypothyroidism	0	0.0468462	D006333 ||| D003248 ||| D006177 ||| D000740 ||| D007319 ||| D001145 ||| D009203 ||| D010437 ||| D000505 ||| D003863 ||| D013167 ||| D014581 ||| D006552 ||| D011655 ||| D006973 ||| D000152 ||| D003324	Heart Failure ||| Constipation ||| Gynecomastia ||| Anemia ||| Sleep Initiation and Maintenance Disorders ||| Arrhythmias, Cardiac ||| Myocardial Infarction ||| Peptic Ulcer ||| Alopecia ||| Depression ||| Spondylitis, Ankylosing ||| Urticaria ||| Hernia, Inguinal ||| Pulmonary Embolism ||| Hypertension ||| Acne Vulgaris ||| Coronary Artery Disease
	CHEMBL1201199	D008881	LEUPROLIDE	Migraine Disorders	0	0.0425481	D006333 ||| D010689 ||| D003248 ||| D006177 ||| D000740 ||| D007319 ||| D001145 ||| D009203 ||| D003680 ||| D006471 ||| D010437 ||| D013575 ||| D000505 ||| D011537 ||| D003863 ||| D002546 ||| D013167 ||| D014581 ||| D006552 ||| D007022 ||| D011655 ||| D006973 ||| D000152 ||| D003324	Heart Failure ||| Phlebitis ||| Constipation ||| Gynecomastia ||| Anemia ||| Sleep Initiation and Maintenance Disorders ||| Arrhythmias, Cardiac ||| Myocardial Infarction ||| Deglutition Disorders ||| Gastrointestinal Hemorrhage ||| Peptic Ulcer ||| Syncope ||| Alopecia ||| Pruritus ||| Depression ||| Ischemic Attack, Transient ||| Spondylitis, Ankylosing ||| Urticaria ||| Hernia, Inguinal ||| Hypotension ||| Pulmonary Embolism ||| Hypertension ||| Acne Vulgaris ||| Coronary Artery Disease
	CHEMBL1201199	D004485	LEUPROLIDE	Eczema	0	0.0602391	D006333 ||| D010689 ||| D003248 ||| D006177 ||| D000740 ||| D007319 ||| D001145 ||| D009203 ||| D003680 ||| D006471 ||| D010437 ||| D013575 ||| D000505 ||| D011537 ||| D003863 ||| D002546 ||| D013167 ||| D014581 ||| D006552 ||| D007022 ||| D011655 ||| D006973 ||| D000152 ||| D003324	Heart Failure ||| Phlebitis ||| Constipation ||| Gynecomastia ||| Anemia ||| Sleep Initiation and Maintenance Disorders ||| Arrhythmias, Cardiac ||| Myocardial Infarction ||| Deglutition Disorders ||| Gastrointestinal Hemorrhage ||| Peptic Ulcer ||| Syncope ||| Alopecia ||| Pruritus ||| Depression ||| Ischemic Attack, Transient ||| Spondylitis, Ankylosing ||| Urticaria ||| Hernia, Inguinal ||| Hypotension ||| Pulmonary Embolism ||| Hypertension ||| Acne Vulgaris ||| Coronary Artery Disease
	CHEMBL1201199	D006937	LEUPROLIDE	Hypercholesterolemia	0	0.230659	D006333 ||| D010689 ||| D003248 ||| D006177 ||| D000740 ||| D007319 ||| D001145 ||| D009203 ||| D003680 ||| D006471 ||| D010437 ||| D013575 ||| D000505 ||| D011537 ||| D003863 ||| D002546 ||| D013167 ||| D014581 ||| D006552 ||| D007022 ||| D011655 ||| D006973 ||| D000152 ||| D003324	Heart Failure ||| Phlebitis ||| Constipation ||| Gynecomastia ||| Anemia ||| Sleep Initiation and Maintenance Disorders ||| Arrhythmias, Cardiac ||| Myocardial Infarction ||| Deglutition Disorders ||| Gastrointestinal Hemorrhage ||| Peptic Ulcer ||| Syncope ||| Alopecia ||| Pruritus ||| Depression ||| Ischemic Attack, Transient ||| Spondylitis, Ankylosing ||| Urticaria ||| Hernia, Inguinal ||| Hypotension ||| Pulmonary Embolism ||| Hypertension ||| Acne Vulgaris ||| Coronary Artery Disease
	CHEMBL1201199	D012626	LEUPROLIDE	Sebaceous Gland Neoplasms	0	0.0539684	D006333 ||| D003248 ||| D006177 ||| D000740 ||| D007319 ||| D001145 ||| D009203 ||| D010437 ||| D000505 ||| D003863 ||| D013167 ||| D014581 ||| D006552 ||| D011655 ||| D006973 ||| D000152 ||| D003324	Heart Failure ||| Constipation ||| Gynecomastia ||| Anemia ||| Sleep Initiation and Maintenance Disorders ||| Arrhythmias, Cardiac ||| Myocardial Infarction ||| Peptic Ulcer ||| Alopecia ||| Depression ||| Spondylitis, Ankylosing ||| Urticaria ||| Hernia, Inguinal ||| Pulmonary Embolism ||| Hypertension ||| Acne Vulgaris ||| Coronary Artery Disease
	CHEMBL1201199	D001943	LEUPROLIDE	Breast Neoplasms	0	0.105344	D006333 ||| D010689 ||| D003248 ||| D006177 ||| D000740 ||| D007319 ||| D001145 ||| D009203 ||| D003680 ||| D006471 ||| D010437 ||| D013575 ||| D000505 ||| D011537 ||| D003863 ||| D002546 ||| D013167 ||| D014581 ||| D006552 ||| D007022 ||| D011655 ||| D006973 ||| D000152 ||| D003324	Heart Failure ||| Phlebitis ||| Constipation ||| Gynecomastia ||| Anemia ||| Sleep Initiation and Maintenance Disorders ||| Arrhythmias, Cardiac ||| Myocardial Infarction ||| Deglutition Disorders ||| Gastrointestinal Hemorrhage ||| Peptic Ulcer ||| Syncope ||| Alopecia ||| Pruritus ||| Depression ||| Ischemic Attack, Transient ||| Spondylitis, Ankylosing ||| Urticaria ||| Hernia, Inguinal ||| Hypotension ||| Pulmonary Embolism ||| Hypertension ||| Acne Vulgaris ||| Coronary Artery Disease
	CHEMBL1201199	D002280	LEUPROLIDE	Carcinoma, Basal Cell	0	0.0236292	D006333 ||| D010689 ||| D003248 ||| D006177 ||| D000740 ||| D007319 ||| D001145 ||| D009203 ||| D003680 ||| D006471 ||| D010437 ||| D013575 ||| D000505 ||| D011537 ||| D003863 ||| D002546 ||| D013167 ||| D014581 ||| D006552 ||| D007022 ||| D011655 ||| D006973 ||| D000152 ||| D003324	Heart Failure ||| Phlebitis ||| Constipation ||| Gynecomastia ||| Anemia ||| Sleep Initiation and Maintenance Disorders ||| Arrhythmias, Cardiac ||| Myocardial Infarction ||| Deglutition Disorders ||| Gastrointestinal Hemorrhage ||| Peptic Ulcer ||| Syncope ||| Alopecia ||| Pruritus ||| Depression ||| Ischemic Attack, Transient ||| Spondylitis, Ankylosing ||| Urticaria ||| Hernia, Inguinal ||| Hypotension ||| Pulmonary Embolism ||| Hypertension ||| Acne Vulgaris ||| Coronary Artery Disease
	CHEMBL1201199	D000230	LEUPROLIDE	Adenocarcinoma	0	0.0482333	D006333 ||| D003248 ||| D006177 ||| D000740 ||| D007319 ||| D001145 ||| D009203 ||| D010437 ||| D000505 ||| D003863 ||| D013167 ||| D014581 ||| D006552 ||| D011655 ||| D006973 ||| D000152 ||| D003324	Heart Failure ||| Constipation ||| Gynecomastia ||| Anemia ||| Sleep Initiation and Maintenance Disorders ||| Arrhythmias, Cardiac ||| Myocardial Infarction ||| Peptic Ulcer ||| Alopecia ||| Depression ||| Spondylitis, Ankylosing ||| Urticaria ||| Hernia, Inguinal ||| Pulmonary Embolism ||| Hypertension ||| Acne Vulgaris ||| Coronary Artery Disease
	CHEMBL1201199	D002386	LEUPROLIDE	Cataract	0	0.037818	D006333 ||| D010689 ||| D003248 ||| D006177 ||| D000740 ||| D007319 ||| D001145 ||| D009203 ||| D003680 ||| D006471 ||| D010437 ||| D013575 ||| D000505 ||| D011537 ||| D003863 ||| D002546 ||| D013167 ||| D014581 ||| D006552 ||| D007022 ||| D011655 ||| D006973 ||| D000152 ||| D003324	Heart Failure ||| Phlebitis ||| Constipation ||| Gynecomastia ||| Anemia ||| Sleep Initiation and Maintenance Disorders ||| Arrhythmias, Cardiac ||| Myocardial Infarction ||| Deglutition Disorders ||| Gastrointestinal Hemorrhage ||| Peptic Ulcer ||| Syncope ||| Alopecia ||| Pruritus ||| Depression ||| Ischemic Attack, Transient ||| Spondylitis, Ankylosing ||| Urticaria ||| Hernia, Inguinal ||| Hypotension ||| Pulmonary Embolism ||| Hypertension ||| Acne Vulgaris ||| Coronary Artery Disease
	CHEMBL1201199	D006552	LEUPROLIDE	Hernia, Inguinal	1	0.0756849	D006333 ||| D010689 ||| D003248 ||| D006177 ||| D000740 ||| D007319 ||| D001145 ||| D009203 ||| D003680 ||| D006471 ||| D010437 ||| D013575 ||| D000505 ||| D011537 ||| D003863 ||| D002546 ||| D013167 ||| D014581 ||| D007022 ||| D011655 ||| D006973 ||| D000152 ||| D003324	Heart Failure ||| Phlebitis ||| Constipation ||| Gynecomastia ||| Anemia ||| Sleep Initiation and Maintenance Disorders ||| Arrhythmias, Cardiac ||| Myocardial Infarction ||| Deglutition Disorders ||| Gastrointestinal Hemorrhage ||| Peptic Ulcer ||| Syncope ||| Alopecia ||| Pruritus ||| Depression ||| Ischemic Attack, Transient ||| Spondylitis, Ankylosing ||| Urticaria ||| Hypotension ||| Pulmonary Embolism ||| Hypertension ||| Acne Vulgaris ||| Coronary Artery Disease
	CHEMBL1201199	D012005	LEUPROLIDE	Rectal Prolapse	0	0.0534554	D006333 ||| D003248 ||| D006177 ||| D000740 ||| D007319 ||| D001145 ||| D009203 ||| D010437 ||| D000505 ||| D003863 ||| D013167 ||| D014581 ||| D006552 ||| D011655 ||| D006973 ||| D000152 ||| D003324	Heart Failure ||| Constipation ||| Gynecomastia ||| Anemia ||| Sleep Initiation and Maintenance Disorders ||| Arrhythmias, Cardiac ||| Myocardial Infarction ||| Peptic Ulcer ||| Alopecia ||| Depression ||| Spondylitis, Ankylosing ||| Urticaria ||| Hernia, Inguinal ||| Pulmonary Embolism ||| Hypertension ||| Acne Vulgaris ||| Coronary Artery Disease
	CHEMBL1201199	D014029	LEUPROLIDE	Tobacco Use Disorder	0	0.0512578	D006333 ||| D003248 ||| D006177 ||| D000740 ||| D007319 ||| D001145 ||| D009203 ||| D010437 ||| D000505 ||| D003863 ||| D013167 ||| D014581 ||| D006552 ||| D011655 ||| D006973 ||| D000152 ||| D003324	Heart Failure ||| Constipation ||| Gynecomastia ||| Anemia ||| Sleep Initiation and Maintenance Disorders ||| Arrhythmias, Cardiac ||| Myocardial Infarction ||| Peptic Ulcer ||| Alopecia ||| Depression ||| Spondylitis, Ankylosing ||| Urticaria ||| Hernia, Inguinal ||| Pulmonary Embolism ||| Hypertension ||| Acne Vulgaris ||| Coronary Artery Disease
	CHEMBL1201199	D009203	LEUPROLIDE	Myocardial Infarction	1	0.28908	D006333 ||| D010689 ||| D003248 ||| D006177 ||| D000740 ||| D007319 ||| D001145 ||| D003680 ||| D006471 ||| D010437 ||| D013575 ||| D000505 ||| D011537 ||| D003863 ||| D002546 ||| D013167 ||| D014581 ||| D006552 ||| D007022 ||| D011655 ||| D006973 ||| D000152 ||| D003324	Heart Failure ||| Phlebitis ||| Constipation ||| Gynecomastia ||| Anemia ||| Sleep Initiation and Maintenance Disorders ||| Arrhythmias, Cardiac ||| Deglutition Disorders ||| Gastrointestinal Hemorrhage ||| Peptic Ulcer ||| Syncope ||| Alopecia ||| Pruritus ||| Depression ||| Ischemic Attack, Transient ||| Spondylitis, Ankylosing ||| Urticaria ||| Hernia, Inguinal ||| Hypotension ||| Pulmonary Embolism ||| Hypertension ||| Acne Vulgaris ||| Coronary Artery Disease
	CHEMBL1201199	D005756	LEUPROLIDE	Gastritis	0	0.0305472	D006333 ||| D010689 ||| D003248 ||| D006177 ||| D000740 ||| D007319 ||| D001145 ||| D009203 ||| D003680 ||| D006471 ||| D010437 ||| D013575 ||| D000505 ||| D011537 ||| D003863 ||| D002546 ||| D013167 ||| D014581 ||| D006552 ||| D007022 ||| D011655 ||| D006973 ||| D000152 ||| D003324	Heart Failure ||| Phlebitis ||| Constipation ||| Gynecomastia ||| Anemia ||| Sleep Initiation and Maintenance Disorders ||| Arrhythmias, Cardiac ||| Myocardial Infarction ||| Deglutition Disorders ||| Gastrointestinal Hemorrhage ||| Peptic Ulcer ||| Syncope ||| Alopecia ||| Pruritus ||| Depression ||| Ischemic Attack, Transient ||| Spondylitis, Ankylosing ||| Urticaria ||| Hernia, Inguinal ||| Hypotension ||| Pulmonary Embolism ||| Hypertension ||| Acne Vulgaris ||| Coronary Artery Disease
	CHEMBL1201199	D006548	LEUPROLIDE	Hernia, Diaphragmatic	0	0.0917314	D006333 ||| D010689 ||| D003248 ||| D006177 ||| D000740 ||| D007319 ||| D001145 ||| D009203 ||| D003680 ||| D006471 ||| D010437 ||| D013575 ||| D000505 ||| D011537 ||| D003863 ||| D002546 ||| D013167 ||| D014581 ||| D006552 ||| D007022 ||| D011655 ||| D006973 ||| D000152 ||| D003324	Heart Failure ||| Phlebitis ||| Constipation ||| Gynecomastia ||| Anemia ||| Sleep Initiation and Maintenance Disorders ||| Arrhythmias, Cardiac ||| Myocardial Infarction ||| Deglutition Disorders ||| Gastrointestinal Hemorrhage ||| Peptic Ulcer ||| Syncope ||| Alopecia ||| Pruritus ||| Depression ||| Ischemic Attack, Transient ||| Spondylitis, Ankylosing ||| Urticaria ||| Hernia, Inguinal ||| Hypotension ||| Pulmonary Embolism ||| Hypertension ||| Acne Vulgaris ||| Coronary Artery Disease
	CHEMBL1201199	D000076385	LEUPROLIDE	Diverticular Diseases	0	0.04056	D006333 ||| D003248 ||| D006177 ||| D000740 ||| D007319 ||| D001145 ||| D009203 ||| D010437 ||| D000505 ||| D003863 ||| D013167 ||| D014581 ||| D006552 ||| D011655 ||| D006973 ||| D000152 ||| D003324	Heart Failure ||| Constipation ||| Gynecomastia ||| Anemia ||| Sleep Initiation and Maintenance Disorders ||| Arrhythmias, Cardiac ||| Myocardial Infarction ||| Peptic Ulcer ||| Alopecia ||| Depression ||| Spondylitis, Ankylosing ||| Urticaria ||| Hernia, Inguinal ||| Pulmonary Embolism ||| Hypertension ||| Acne Vulgaris ||| Coronary Artery Disease
	CHEMBL1201199	D007319	LEUPROLIDE	Sleep Initiation and Maintenance Disorders	1	0.109359	D006333 ||| D010689 ||| D003248 ||| D006177 ||| D000740 ||| D001145 ||| D009203 ||| D003680 ||| D006471 ||| D010437 ||| D013575 ||| D000505 ||| D011537 ||| D003863 ||| D002546 ||| D013167 ||| D014581 ||| D006552 ||| D007022 ||| D011655 ||| D006973 ||| D000152 ||| D003324	Heart Failure ||| Phlebitis ||| Constipation ||| Gynecomastia ||| Anemia ||| Arrhythmias, Cardiac ||| Myocardial Infarction ||| Deglutition Disorders ||| Gastrointestinal Hemorrhage ||| Peptic Ulcer ||| Syncope ||| Alopecia ||| Pruritus ||| Depression ||| Ischemic Attack, Transient ||| Spondylitis, Ankylosing ||| Urticaria ||| Hernia, Inguinal ||| Hypotension ||| Pulmonary Embolism ||| Hypertension ||| Acne Vulgaris ||| Coronary Artery Disease
	CHEMBL1201199	D009290	LEUPROLIDE	Narcolepsy	0	0.0456328	D006333 ||| D010689 ||| D003248 ||| D006177 ||| D000740 ||| D007319 ||| D001145 ||| D009203 ||| D003680 ||| D006471 ||| D010437 ||| D013575 ||| D000505 ||| D011537 ||| D003863 ||| D002546 ||| D013167 ||| D014581 ||| D006552 ||| D007022 ||| D011655 ||| D006973 ||| D000152 ||| D003324	Heart Failure ||| Phlebitis ||| Constipation ||| Gynecomastia ||| Anemia ||| Sleep Initiation and Maintenance Disorders ||| Arrhythmias, Cardiac ||| Myocardial Infarction ||| Deglutition Disorders ||| Gastrointestinal Hemorrhage ||| Peptic Ulcer ||| Syncope ||| Alopecia ||| Pruritus ||| Depression ||| Ischemic Attack, Transient ||| Spondylitis, Ankylosing ||| Urticaria ||| Hernia, Inguinal ||| Hypotension ||| Pulmonary Embolism ||| Hypertension ||| Acne Vulgaris ||| Coronary Artery Disease
	CHEMBL1201199	D003922	LEUPROLIDE	Diabetes Mellitus, Type 1	0	0.0699114	D006333 ||| D003248 ||| D006177 ||| D000740 ||| D007319 ||| D001145 ||| D009203 ||| D010437 ||| D000505 ||| D003863 ||| D013167 ||| D014581 ||| D006552 ||| D011655 ||| D006973 ||| D000152 ||| D003324	Heart Failure ||| Constipation ||| Gynecomastia ||| Anemia ||| Sleep Initiation and Maintenance Disorders ||| Arrhythmias, Cardiac ||| Myocardial Infarction ||| Peptic Ulcer ||| Alopecia ||| Depression ||| Spondylitis, Ankylosing ||| Urticaria ||| Hernia, Inguinal ||| Pulmonary Embolism ||| Hypertension ||| Acne Vulgaris ||| Coronary Artery Disease
	CHEMBL1201199	D002446	LEUPROLIDE	Celiac Disease	0	0.0465815	D006333 ||| D003248 ||| D006177 ||| D000740 ||| D007319 ||| D001145 ||| D009203 ||| D010437 ||| D000505 ||| D003863 ||| D013167 ||| D014581 ||| D006552 ||| D011655 ||| D006973 ||| D000152 ||| D003324	Heart Failure ||| Constipation ||| Gynecomastia ||| Anemia ||| Sleep Initiation and Maintenance Disorders ||| Arrhythmias, Cardiac ||| Myocardial Infarction ||| Peptic Ulcer ||| Alopecia ||| Depression ||| Spondylitis, Ankylosing ||| Urticaria ||| Hernia, Inguinal ||| Pulmonary Embolism ||| Hypertension ||| Acne Vulgaris ||| Coronary Artery Disease
	CHEMBL1201199	D008105	LEUPROLIDE	Liver Cirrhosis, Biliary	0	0.0297696	D006333 ||| D003248 ||| D006177 ||| D000740 ||| D007319 ||| D001145 ||| D009203 ||| D010437 ||| D000505 ||| D003863 ||| D013167 ||| D014581 ||| D006552 ||| D011655 ||| D006973 ||| D000152 ||| D003324	Heart Failure ||| Constipation ||| Gynecomastia ||| Anemia ||| Sleep Initiation and Maintenance Disorders ||| Arrhythmias, Cardiac ||| Myocardial Infarction ||| Peptic Ulcer ||| Alopecia ||| Depression ||| Spondylitis, Ankylosing ||| Urticaria ||| Hernia, Inguinal ||| Pulmonary Embolism ||| Hypertension ||| Acne Vulgaris ||| Coronary Artery Disease
	CHEMBL1201199	D014820	LEUPROLIDE	Vitiligo	0	0.0115866	D006333 ||| D003248 ||| D006177 ||| D000740 ||| D007319 ||| D001145 ||| D009203 ||| D010437 ||| D000505 ||| D003863 ||| D013167 ||| D014581 ||| D006552 ||| D011655 ||| D006973 ||| D000152 ||| D003324	Heart Failure ||| Constipation ||| Gynecomastia ||| Anemia ||| Sleep Initiation and Maintenance Disorders ||| Arrhythmias, Cardiac ||| Myocardial Infarction ||| Peptic Ulcer ||| Alopecia ||| Depression ||| Spondylitis, Ankylosing ||| Urticaria ||| Hernia, Inguinal ||| Pulmonary Embolism ||| Hypertension ||| Acne Vulgaris ||| Coronary Artery Disease
	CHEMBL1201199	D009798	LEUPROLIDE	Ocular Hypertension	0	0.0819246	D006333 ||| D003248 ||| D006177 ||| D000740 ||| D007319 ||| D001145 ||| D009203 ||| D010437 ||| D000505 ||| D003863 ||| D013167 ||| D014581 ||| D006552 ||| D011655 ||| D006973 ||| D000152 ||| D003324	Heart Failure ||| Constipation ||| Gynecomastia ||| Anemia ||| Sleep Initiation and Maintenance Disorders ||| Arrhythmias, Cardiac ||| Myocardial Infarction ||| Peptic Ulcer ||| Alopecia ||| Depression ||| Spondylitis, Ankylosing ||| Urticaria ||| Hernia, Inguinal ||| Pulmonary Embolism ||| Hypertension ||| Acne Vulgaris ||| Coronary Artery Disease
	CHEMBL1201199	D009447	LEUPROLIDE	Neuroblastoma	0	0.0708203	D006333 ||| D003248 ||| D006177 ||| D000740 ||| D007319 ||| D001145 ||| D009203 ||| D010437 ||| D000505 ||| D003863 ||| D013167 ||| D014581 ||| D006552 ||| D011655 ||| D006973 ||| D000152 ||| D003324	Heart Failure ||| Constipation ||| Gynecomastia ||| Anemia ||| Sleep Initiation and Maintenance Disorders ||| Arrhythmias, Cardiac ||| Myocardial Infarction ||| Peptic Ulcer ||| Alopecia ||| Depression ||| Spondylitis, Ankylosing ||| Urticaria ||| Hernia, Inguinal ||| Pulmonary Embolism ||| Hypertension ||| Acne Vulgaris ||| Coronary Artery Disease
	CHEMBL1201199	D012559	LEUPROLIDE	Schizophrenia	0	0.0846287	D006333 ||| D010689 ||| D003248 ||| D006177 ||| D000740 ||| D007319 ||| D001145 ||| D009203 ||| D003680 ||| D006471 ||| D010437 ||| D013575 ||| D000505 ||| D011537 ||| D003863 ||| D002546 ||| D013167 ||| D014581 ||| D006552 ||| D007022 ||| D011655 ||| D006973 ||| D000152 ||| D003324	Heart Failure ||| Phlebitis ||| Constipation ||| Gynecomastia ||| Anemia ||| Sleep Initiation and Maintenance Disorders ||| Arrhythmias, Cardiac ||| Myocardial Infarction ||| Deglutition Disorders ||| Gastrointestinal Hemorrhage ||| Peptic Ulcer ||| Syncope ||| Alopecia ||| Pruritus ||| Depression ||| Ischemic Attack, Transient ||| Spondylitis, Ankylosing ||| Urticaria ||| Hernia, Inguinal ||| Hypotension ||| Pulmonary Embolism ||| Hypertension ||| Acne Vulgaris ||| Coronary Artery Disease
	CHEMBL1201199	D000690	LEUPROLIDE	Amyotrophic Lateral Sclerosis	0	0.0281895	D006333 ||| D003248 ||| D006177 ||| D000740 ||| D007319 ||| D001145 ||| D009203 ||| D010437 ||| D000505 ||| D003863 ||| D013167 ||| D014581 ||| D006552 ||| D011655 ||| D006973 ||| D000152 ||| D003324	Heart Failure ||| Constipation ||| Gynecomastia ||| Anemia ||| Sleep Initiation and Maintenance Disorders ||| Arrhythmias, Cardiac ||| Myocardial Infarction ||| Peptic Ulcer ||| Alopecia ||| Depression ||| Spondylitis, Ankylosing ||| Urticaria ||| Hernia, Inguinal ||| Pulmonary Embolism ||| Hypertension ||| Acne Vulgaris ||| Coronary Artery Disease
	CHEMBL1201199	D008180	LEUPROLIDE	Lupus Erythematosus, Systemic	0	0.0665008	D006333 ||| D010689 ||| D003248 ||| D006177 ||| D000740 ||| D007319 ||| D001145 ||| D009203 ||| D003680 ||| D006471 ||| D010437 ||| D013575 ||| D000505 ||| D011537 ||| D003863 ||| D002546 ||| D013167 ||| D014581 ||| D006552 ||| D007022 ||| D011655 ||| D006973 ||| D000152 ||| D003324	Heart Failure ||| Phlebitis ||| Constipation ||| Gynecomastia ||| Anemia ||| Sleep Initiation and Maintenance Disorders ||| Arrhythmias, Cardiac ||| Myocardial Infarction ||| Deglutition Disorders ||| Gastrointestinal Hemorrhage ||| Peptic Ulcer ||| Syncope ||| Alopecia ||| Pruritus ||| Depression ||| Ischemic Attack, Transient ||| Spondylitis, Ankylosing ||| Urticaria ||| Hernia, Inguinal ||| Hypotension ||| Pulmonary Embolism ||| Hypertension ||| Acne Vulgaris ||| Coronary Artery Disease
	CHEMBL1201199	D000437	LEUPROLIDE	Alcoholism	0	0.103623	D006333 ||| D003248 ||| D006177 ||| D000740 ||| D007319 ||| D001145 ||| D009203 ||| D010437 ||| D000505 ||| D003863 ||| D013167 ||| D014581 ||| D006552 ||| D011655 ||| D006973 ||| D000152 ||| D003324	Heart Failure ||| Constipation ||| Gynecomastia ||| Anemia ||| Sleep Initiation and Maintenance Disorders ||| Arrhythmias, Cardiac ||| Myocardial Infarction ||| Peptic Ulcer ||| Alopecia ||| Depression ||| Spondylitis, Ankylosing ||| Urticaria ||| Hernia, Inguinal ||| Pulmonary Embolism ||| Hypertension ||| Acne Vulgaris ||| Coronary Artery Disease
	CHEMBL1201199	D000067877	LEUPROLIDE	Autism Spectrum Disorder	0	0.11257	D006333 ||| D003248 ||| D006177 ||| D000740 ||| D007319 ||| D001145 ||| D009203 ||| D010437 ||| D000505 ||| D003863 ||| D013167 ||| D014581 ||| D006552 ||| D011655 ||| D006973 ||| D000152 ||| D003324	Heart Failure ||| Constipation ||| Gynecomastia ||| Anemia ||| Sleep Initiation and Maintenance Disorders ||| Arrhythmias, Cardiac ||| Myocardial Infarction ||| Peptic Ulcer ||| Alopecia ||| Depression ||| Spondylitis, Ankylosing ||| Urticaria ||| Hernia, Inguinal ||| Pulmonary Embolism ||| Hypertension ||| Acne Vulgaris ||| Coronary Artery Disease
	CHEMBL1201199	D001714	LEUPROLIDE	Bipolar Disorder	0	0.0477167	D006333 ||| D010689 ||| D003248 ||| D006177 ||| D000740 ||| D007319 ||| D001145 ||| D009203 ||| D003680 ||| D006471 ||| D010437 ||| D013575 ||| D000505 ||| D011537 ||| D003863 ||| D002546 ||| D013167 ||| D014581 ||| D006552 ||| D007022 ||| D011655 ||| D006973 ||| D000152 ||| D003324	Heart Failure ||| Phlebitis ||| Constipation ||| Gynecomastia ||| Anemia ||| Sleep Initiation and Maintenance Disorders ||| Arrhythmias, Cardiac ||| Myocardial Infarction ||| Deglutition Disorders ||| Gastrointestinal Hemorrhage ||| Peptic Ulcer ||| Syncope ||| Alopecia ||| Pruritus ||| Depression ||| Ischemic Attack, Transient ||| Spondylitis, Ankylosing ||| Urticaria ||| Hernia, Inguinal ||| Hypotension ||| Pulmonary Embolism ||| Hypertension ||| Acne Vulgaris ||| Coronary Artery Disease
	CHEMBL1201199	D009771	LEUPROLIDE	Obsessive-Compulsive Disorder	0	0.0394961	D006333 ||| D003248 ||| D006177 ||| D000740 ||| D007319 ||| D001145 ||| D009203 ||| D010437 ||| D000505 ||| D003863 ||| D013167 ||| D014581 ||| D006552 ||| D011655 ||| D006973 ||| D000152 ||| D003324	Heart Failure ||| Constipation ||| Gynecomastia ||| Anemia ||| Sleep Initiation and Maintenance Disorders ||| Arrhythmias, Cardiac ||| Myocardial Infarction ||| Peptic Ulcer ||| Alopecia ||| Depression ||| Spondylitis, Ankylosing ||| Urticaria ||| Hernia, Inguinal ||| Pulmonary Embolism ||| Hypertension ||| Acne Vulgaris ||| Coronary Artery Disease
	CHEMBL1201199	D003924	LEUPROLIDE	Diabetes Mellitus, Type 2	0	0.0907524	D006333 ||| D003248 ||| D006177 ||| D000740 ||| D007319 ||| D001145 ||| D009203 ||| D010437 ||| D000505 ||| D003863 ||| D013167 ||| D014581 ||| D006552 ||| D011655 ||| D006973 ||| D000152 ||| D003324	Heart Failure ||| Constipation ||| Gynecomastia ||| Anemia ||| Sleep Initiation and Maintenance Disorders ||| Arrhythmias, Cardiac ||| Myocardial Infarction ||| Peptic Ulcer ||| Alopecia ||| Depression ||| Spondylitis, Ankylosing ||| Urticaria ||| Hernia, Inguinal ||| Pulmonary Embolism ||| Hypertension ||| Acne Vulgaris ||| Coronary Artery Disease
	CHEMBL1201199	D000544	LEUPROLIDE	Alzheimer Disease	0	0.0281788	D006333 ||| D003248 ||| D006177 ||| D000740 ||| D007319 ||| D001145 ||| D009203 ||| D010437 ||| D000505 ||| D003863 ||| D013167 ||| D014581 ||| D006552 ||| D011655 ||| D006973 ||| D000152 ||| D003324	Heart Failure ||| Constipation ||| Gynecomastia ||| Anemia ||| Sleep Initiation and Maintenance Disorders ||| Arrhythmias, Cardiac ||| Myocardial Infarction ||| Peptic Ulcer ||| Alopecia ||| Depression ||| Spondylitis, Ankylosing ||| Urticaria ||| Hernia, Inguinal ||| Pulmonary Embolism ||| Hypertension ||| Acne Vulgaris ||| Coronary Artery Disease
	CHEMBL1201199	D004827	LEUPROLIDE	Epilepsy	0	0.0101061	D006333 ||| D010689 ||| D003248 ||| D006177 ||| D000740 ||| D007319 ||| D001145 ||| D009203 ||| D003680 ||| D006471 ||| D010437 ||| D013575 ||| D000505 ||| D011537 ||| D003863 ||| D002546 ||| D013167 ||| D014581 ||| D006552 ||| D007022 ||| D011655 ||| D006973 ||| D000152 ||| D003324	Heart Failure ||| Phlebitis ||| Constipation ||| Gynecomastia ||| Anemia ||| Sleep Initiation and Maintenance Disorders ||| Arrhythmias, Cardiac ||| Myocardial Infarction ||| Deglutition Disorders ||| Gastrointestinal Hemorrhage ||| Peptic Ulcer ||| Syncope ||| Alopecia ||| Pruritus ||| Depression ||| Ischemic Attack, Transient ||| Spondylitis, Ankylosing ||| Urticaria ||| Hernia, Inguinal ||| Hypotension ||| Pulmonary Embolism ||| Hypertension ||| Acne Vulgaris ||| Coronary Artery Disease
	CHEMBL1201199	D005901	LEUPROLIDE	Glaucoma	0	0.0430331	D006333 ||| D010689 ||| D003248 ||| D006177 ||| D000740 ||| D007319 ||| D001145 ||| D009203 ||| D003680 ||| D006471 ||| D010437 ||| D013575 ||| D000505 ||| D011537 ||| D003863 ||| D002546 ||| D013167 ||| D014581 ||| D006552 ||| D007022 ||| D011655 ||| D006973 ||| D000152 ||| D003324	Heart Failure ||| Phlebitis ||| Constipation ||| Gynecomastia ||| Anemia ||| Sleep Initiation and Maintenance Disorders ||| Arrhythmias, Cardiac ||| Myocardial Infarction ||| Deglutition Disorders ||| Gastrointestinal Hemorrhage ||| Peptic Ulcer ||| Syncope ||| Alopecia ||| Pruritus ||| Depression ||| Ischemic Attack, Transient ||| Spondylitis, Ankylosing ||| Urticaria ||| Hernia, Inguinal ||| Hypotension ||| Pulmonary Embolism ||| Hypertension ||| Acne Vulgaris ||| Coronary Artery Disease
	CHEMBL1201199	D051436	LEUPROLIDE	Renal Insufficiency, Chronic	0	0.0826069	D006333 ||| D003248 ||| D006177 ||| D000740 ||| D007319 ||| D001145 ||| D009203 ||| D010437 ||| D000505 ||| D003863 ||| D013167 ||| D014581 ||| D006552 ||| D011655 ||| D006973 ||| D000152 ||| D003324	Heart Failure ||| Constipation ||| Gynecomastia ||| Anemia ||| Sleep Initiation and Maintenance Disorders ||| Arrhythmias, Cardiac ||| Myocardial Infarction ||| Peptic Ulcer ||| Alopecia ||| Depression ||| Spondylitis, Ankylosing ||| Urticaria ||| Hernia, Inguinal ||| Pulmonary Embolism ||| Hypertension ||| Acne Vulgaris ||| Coronary Artery Disease
	CHEMBL1201199	D013167	LEUPROLIDE	Spondylitis, Ankylosing	1	0.030114	D006333 ||| D003248 ||| D006177 ||| D000740 ||| D007319 ||| D001145 ||| D009203 ||| D010437 ||| D000505 ||| D003863 ||| D014581 ||| D006552 ||| D011655 ||| D006973 ||| D000152 ||| D003324	Heart Failure ||| Constipation ||| Gynecomastia ||| Anemia ||| Sleep Initiation and Maintenance Disorders ||| Arrhythmias, Cardiac ||| Myocardial Infarction ||| Peptic Ulcer ||| Alopecia ||| Depression ||| Urticaria ||| Hernia, Inguinal ||| Pulmonary Embolism ||| Hypertension ||| Acne Vulgaris ||| Coronary Artery Disease
	CHEMBL1201199	D003863	LEUPROLIDE	Depression	1	0.109534	D006333 ||| D010689 ||| D003248 ||| D006177 ||| D000740 ||| D007319 ||| D001145 ||| D009203 ||| D003680 ||| D006471 ||| D010437 ||| D013575 ||| D000505 ||| D011537 ||| D002546 ||| D013167 ||| D014581 ||| D006552 ||| D007022 ||| D011655 ||| D006973 ||| D000152 ||| D003324	Heart Failure ||| Phlebitis ||| Constipation ||| Gynecomastia ||| Anemia ||| Sleep Initiation and Maintenance Disorders ||| Arrhythmias, Cardiac ||| Myocardial Infarction ||| Deglutition Disorders ||| Gastrointestinal Hemorrhage ||| Peptic Ulcer ||| Syncope ||| Alopecia ||| Pruritus ||| Ischemic Attack, Transient ||| Spondylitis, Ankylosing ||| Urticaria ||| Hernia, Inguinal ||| Hypotension ||| Pulmonary Embolism ||| Hypertension ||| Acne Vulgaris ||| Coronary Artery Disease
	CHEMBL1201199	D010003	LEUPROLIDE	Osteoarthritis	0	0.104289	D006333 ||| D010689 ||| D003248 ||| D006177 ||| D000740 ||| D007319 ||| D001145 ||| D009203 ||| D003680 ||| D006471 ||| D010437 ||| D013575 ||| D000505 ||| D011537 ||| D003863 ||| D002546 ||| D013167 ||| D014581 ||| D006552 ||| D007022 ||| D011655 ||| D006973 ||| D000152 ||| D003324	Heart Failure ||| Phlebitis ||| Constipation ||| Gynecomastia ||| Anemia ||| Sleep Initiation and Maintenance Disorders ||| Arrhythmias, Cardiac ||| Myocardial Infarction ||| Deglutition Disorders ||| Gastrointestinal Hemorrhage ||| Peptic Ulcer ||| Syncope ||| Alopecia ||| Pruritus ||| Depression ||| Ischemic Attack, Transient ||| Spondylitis, Ankylosing ||| Urticaria ||| Hernia, Inguinal ||| Hypotension ||| Pulmonary Embolism ||| Hypertension ||| Acne Vulgaris ||| Coronary Artery Disease
	CHEMBL1201199	D000419	LEUPROLIDE	Albuminuria	0	0.0541551	D006333 ||| D003248 ||| D006177 ||| D000740 ||| D007319 ||| D001145 ||| D009203 ||| D010437 ||| D000505 ||| D003863 ||| D013167 ||| D014581 ||| D006552 ||| D011655 ||| D006973 ||| D000152 ||| D003324	Heart Failure ||| Constipation ||| Gynecomastia ||| Anemia ||| Sleep Initiation and Maintenance Disorders ||| Arrhythmias, Cardiac ||| Myocardial Infarction ||| Peptic Ulcer ||| Alopecia ||| Depression ||| Spondylitis, Ankylosing ||| Urticaria ||| Hernia, Inguinal ||| Pulmonary Embolism ||| Hypertension ||| Acne Vulgaris ||| Coronary Artery Disease
	CHEMBL1201199	D001281	LEUPROLIDE	Atrial Fibrillation	0	0.261214	D006333 ||| D010689 ||| D003248 ||| D006177 ||| D000740 ||| D007319 ||| D001145 ||| D009203 ||| D003680 ||| D006471 ||| D010437 ||| D013575 ||| D000505 ||| D011537 ||| D003863 ||| D002546 ||| D013167 ||| D014581 ||| D006552 ||| D007022 ||| D011655 ||| D006973 ||| D000152 ||| D003324	Heart Failure ||| Phlebitis ||| Constipation ||| Gynecomastia ||| Anemia ||| Sleep Initiation and Maintenance Disorders ||| Arrhythmias, Cardiac ||| Myocardial Infarction ||| Deglutition Disorders ||| Gastrointestinal Hemorrhage ||| Peptic Ulcer ||| Syncope ||| Alopecia ||| Pruritus ||| Depression ||| Ischemic Attack, Transient ||| Spondylitis, Ankylosing ||| Urticaria ||| Hernia, Inguinal ||| Hypotension ||| Pulmonary Embolism ||| Hypertension ||| Acne Vulgaris ||| Coronary Artery Disease
	CHEMBL1201199	D006973	LEUPROLIDE	Hypertension	1	0.109468	D006333 ||| D010689 ||| D003248 ||| D006177 ||| D000740 ||| D007319 ||| D001145 ||| D009203 ||| D003680 ||| D006471 ||| D010437 ||| D013575 ||| D000505 ||| D011537 ||| D003863 ||| D002546 ||| D013167 ||| D014581 ||| D006552 ||| D007022 ||| D011655 ||| D000152 ||| D003324	Heart Failure ||| Phlebitis ||| Constipation ||| Gynecomastia ||| Anemia ||| Sleep Initiation and Maintenance Disorders ||| Arrhythmias, Cardiac ||| Myocardial Infarction ||| Deglutition Disorders ||| Gastrointestinal Hemorrhage ||| Peptic Ulcer ||| Syncope ||| Alopecia ||| Pruritus ||| Depression ||| Ischemic Attack, Transient ||| Spondylitis, Ankylosing ||| Urticaria ||| Hernia, Inguinal ||| Hypotension ||| Pulmonary Embolism ||| Acne Vulgaris ||| Coronary Artery Disease
	CHEMBL1201199	D006327	LEUPROLIDE	Heart Block	0	0.0351003	D006333 ||| D010689 ||| D003248 ||| D006177 ||| D000740 ||| D007319 ||| D001145 ||| D009203 ||| D003680 ||| D006471 ||| D010437 ||| D013575 ||| D000505 ||| D011537 ||| D003863 ||| D002546 ||| D013167 ||| D014581 ||| D006552 ||| D007022 ||| D011655 ||| D006973 ||| D000152 ||| D003324	Heart Failure ||| Phlebitis ||| Constipation ||| Gynecomastia ||| Anemia ||| Sleep Initiation and Maintenance Disorders ||| Arrhythmias, Cardiac ||| Myocardial Infarction ||| Deglutition Disorders ||| Gastrointestinal Hemorrhage ||| Peptic Ulcer ||| Syncope ||| Alopecia ||| Pruritus ||| Depression ||| Ischemic Attack, Transient ||| Spondylitis, Ankylosing ||| Urticaria ||| Hernia, Inguinal ||| Hypotension ||| Pulmonary Embolism ||| Hypertension ||| Acne Vulgaris ||| Coronary Artery Disease
	CHEMBL1201199	D055623	LEUPROLIDE	Keratosis, Actinic	0	0.108081	D006333 ||| D010689 ||| D003248 ||| D006177 ||| D000740 ||| D007319 ||| D001145 ||| D009203 ||| D003680 ||| D006471 ||| D010437 ||| D013575 ||| D000505 ||| D011537 ||| D003863 ||| D002546 ||| D013167 ||| D014581 ||| D006552 ||| D007022 ||| D011655 ||| D006973 ||| D000152 ||| D003324	Heart Failure ||| Phlebitis ||| Constipation ||| Gynecomastia ||| Anemia ||| Sleep Initiation and Maintenance Disorders ||| Arrhythmias, Cardiac ||| Myocardial Infarction ||| Deglutition Disorders ||| Gastrointestinal Hemorrhage ||| Peptic Ulcer ||| Syncope ||| Alopecia ||| Pruritus ||| Depression ||| Ischemic Attack, Transient ||| Spondylitis, Ankylosing ||| Urticaria ||| Hernia, Inguinal ||| Hypotension ||| Pulmonary Embolism ||| Hypertension ||| Acne Vulgaris ||| Coronary Artery Disease
	CHEMBL1201199	D001991	LEUPROLIDE	Bronchitis	0	0.0871521	D006333 ||| D010689 ||| D003248 ||| D006177 ||| D000740 ||| D007319 ||| D001145 ||| D009203 ||| D003680 ||| D006471 ||| D010437 ||| D013575 ||| D000505 ||| D011537 ||| D003863 ||| D002546 ||| D013167 ||| D014581 ||| D006552 ||| D007022 ||| D011655 ||| D006973 ||| D000152 ||| D003324	Heart Failure ||| Phlebitis ||| Constipation ||| Gynecomastia ||| Anemia ||| Sleep Initiation and Maintenance Disorders ||| Arrhythmias, Cardiac ||| Myocardial Infarction ||| Deglutition Disorders ||| Gastrointestinal Hemorrhage ||| Peptic Ulcer ||| Syncope ||| Alopecia ||| Pruritus ||| Depression ||| Ischemic Attack, Transient ||| Spondylitis, Ankylosing ||| Urticaria ||| Hernia, Inguinal ||| Hypotension ||| Pulmonary Embolism ||| Hypertension ||| Acne Vulgaris ||| Coronary Artery Disease
	CHEMBL1201199	D008175	LEUPROLIDE	Lung Neoplasms	0	0.0605147	D006333 ||| D010689 ||| D003248 ||| D006177 ||| D000740 ||| D007319 ||| D001145 ||| D009203 ||| D003680 ||| D006471 ||| D010437 ||| D013575 ||| D000505 ||| D011537 ||| D003863 ||| D002546 ||| D013167 ||| D014581 ||| D006552 ||| D007022 ||| D011655 ||| D006973 ||| D000152 ||| D003324	Heart Failure ||| Phlebitis ||| Constipation ||| Gynecomastia ||| Anemia ||| Sleep Initiation and Maintenance Disorders ||| Arrhythmias, Cardiac ||| Myocardial Infarction ||| Deglutition Disorders ||| Gastrointestinal Hemorrhage ||| Peptic Ulcer ||| Syncope ||| Alopecia ||| Pruritus ||| Depression ||| Ischemic Attack, Transient ||| Spondylitis, Ankylosing ||| Urticaria ||| Hernia, Inguinal ||| Hypotension ||| Pulmonary Embolism ||| Hypertension ||| Acne Vulgaris ||| Coronary Artery Disease
	CHEMBL1201199	D008545	LEUPROLIDE	Melanoma	0	0.0471515	D006333 ||| D010689 ||| D003248 ||| D006177 ||| D000740 ||| D007319 ||| D001145 ||| D009203 ||| D003680 ||| D006471 ||| D010437 ||| D013575 ||| D000505 ||| D011537 ||| D003863 ||| D002546 ||| D013167 ||| D014581 ||| D006552 ||| D007022 ||| D011655 ||| D006973 ||| D000152 ||| D003324	Heart Failure ||| Phlebitis ||| Constipation ||| Gynecomastia ||| Anemia ||| Sleep Initiation and Maintenance Disorders ||| Arrhythmias, Cardiac ||| Myocardial Infarction ||| Deglutition Disorders ||| Gastrointestinal Hemorrhage ||| Peptic Ulcer ||| Syncope ||| Alopecia ||| Pruritus ||| Depression ||| Ischemic Attack, Transient ||| Spondylitis, Ankylosing ||| Urticaria ||| Hernia, Inguinal ||| Hypotension ||| Pulmonary Embolism ||| Hypertension ||| Acne Vulgaris ||| Coronary Artery Disease
	CHEMBL1201199	D008228	LEUPROLIDE	Lymphoma, Non-Hodgkin	0	0.0432647	D006333 ||| D010689 ||| D003248 ||| D006177 ||| D000740 ||| D007319 ||| D001145 ||| D009203 ||| D003680 ||| D006471 ||| D010437 ||| D013575 ||| D000505 ||| D011537 ||| D003863 ||| D002546 ||| D013167 ||| D014581 ||| D006552 ||| D007022 ||| D011655 ||| D006973 ||| D000152 ||| D003324	Heart Failure ||| Phlebitis ||| Constipation ||| Gynecomastia ||| Anemia ||| Sleep Initiation and Maintenance Disorders ||| Arrhythmias, Cardiac ||| Myocardial Infarction ||| Deglutition Disorders ||| Gastrointestinal Hemorrhage ||| Peptic Ulcer ||| Syncope ||| Alopecia ||| Pruritus ||| Depression ||| Ischemic Attack, Transient ||| Spondylitis, Ankylosing ||| Urticaria ||| Hernia, Inguinal ||| Hypotension ||| Pulmonary Embolism ||| Hypertension ||| Acne Vulgaris ||| Coronary Artery Disease
	CHEMBL1201199	D002294	LEUPROLIDE	Carcinoma, Squamous Cell	0	0.0194178	D006333 ||| D010689 ||| D003248 ||| D006177 ||| D000740 ||| D007319 ||| D001145 ||| D009203 ||| D003680 ||| D006471 ||| D010437 ||| D013575 ||| D000505 ||| D011537 ||| D003863 ||| D002546 ||| D013167 ||| D014581 ||| D006552 ||| D007022 ||| D011655 ||| D006973 ||| D000152 ||| D003324	Heart Failure ||| Phlebitis ||| Constipation ||| Gynecomastia ||| Anemia ||| Sleep Initiation and Maintenance Disorders ||| Arrhythmias, Cardiac ||| Myocardial Infarction ||| Deglutition Disorders ||| Gastrointestinal Hemorrhage ||| Peptic Ulcer ||| Syncope ||| Alopecia ||| Pruritus ||| Depression ||| Ischemic Attack, Transient ||| Spondylitis, Ankylosing ||| Urticaria ||| Hernia, Inguinal ||| Hypotension ||| Pulmonary Embolism ||| Hypertension ||| Acne Vulgaris ||| Coronary Artery Disease
	CHEMBL1201199	D002349	LEUPROLIDE	Carpal Tunnel Syndrome	0	0.0825067	D006333 ||| D010689 ||| D003248 ||| D006177 ||| D000740 ||| D007319 ||| D001145 ||| D009203 ||| D003680 ||| D006471 ||| D010437 ||| D013575 ||| D000505 ||| D011537 ||| D003863 ||| D002546 ||| D013167 ||| D014581 ||| D006552 ||| D007022 ||| D011655 ||| D006973 ||| D000152 ||| D003324	Heart Failure ||| Phlebitis ||| Constipation ||| Gynecomastia ||| Anemia ||| Sleep Initiation and Maintenance Disorders ||| Arrhythmias, Cardiac ||| Myocardial Infarction ||| Deglutition Disorders ||| Gastrointestinal Hemorrhage ||| Peptic Ulcer ||| Syncope ||| Alopecia ||| Pruritus ||| Depression ||| Ischemic Attack, Transient ||| Spondylitis, Ankylosing ||| Urticaria ||| Hernia, Inguinal ||| Hypotension ||| Pulmonary Embolism ||| Hypertension ||| Acne Vulgaris ||| Coronary Artery Disease
	CHEMBL1201199	D016883	LEUPROLIDE	Diabetic Ketoacidosis	0	0.0699488	D006333 ||| D010689 ||| D003248 ||| D006177 ||| D000740 ||| D007319 ||| D001145 ||| D009203 ||| D003680 ||| D006471 ||| D010437 ||| D013575 ||| D000505 ||| D011537 ||| D003863 ||| D002546 ||| D013167 ||| D014581 ||| D006552 ||| D007022 ||| D011655 ||| D006973 ||| D000152 ||| D003324	Heart Failure ||| Phlebitis ||| Constipation ||| Gynecomastia ||| Anemia ||| Sleep Initiation and Maintenance Disorders ||| Arrhythmias, Cardiac ||| Myocardial Infarction ||| Deglutition Disorders ||| Gastrointestinal Hemorrhage ||| Peptic Ulcer ||| Syncope ||| Alopecia ||| Pruritus ||| Depression ||| Ischemic Attack, Transient ||| Spondylitis, Ankylosing ||| Urticaria ||| Hernia, Inguinal ||| Hypotension ||| Pulmonary Embolism ||| Hypertension ||| Acne Vulgaris ||| Coronary Artery Disease
	CHEMBL1201199	D001749	LEUPROLIDE	Urinary Bladder Neoplasms	0	0.0439438	D006333 ||| D010689 ||| D003248 ||| D006177 ||| D000740 ||| D007319 ||| D001145 ||| D009203 ||| D003680 ||| D006471 ||| D010437 ||| D013575 ||| D000505 ||| D011537 ||| D003863 ||| D002546 ||| D013167 ||| D014581 ||| D006552 ||| D007022 ||| D011655 ||| D006973 ||| D000152 ||| D003324	Heart Failure ||| Phlebitis ||| Constipation ||| Gynecomastia ||| Anemia ||| Sleep Initiation and Maintenance Disorders ||| Arrhythmias, Cardiac ||| Myocardial Infarction ||| Deglutition Disorders ||| Gastrointestinal Hemorrhage ||| Peptic Ulcer ||| Syncope ||| Alopecia ||| Pruritus ||| Depression ||| Ischemic Attack, Transient ||| Spondylitis, Ankylosing ||| Urticaria ||| Hernia, Inguinal ||| Hypotension ||| Pulmonary Embolism ||| Hypertension ||| Acne Vulgaris ||| Coronary Artery Disease
	CHEMBL1201199	D007889	LEUPROLIDE	Leiomyoma	0	0.063277	D006333 ||| D010689 ||| D003248 ||| D006177 ||| D000740 ||| D007319 ||| D001145 ||| D009203 ||| D003680 ||| D006471 ||| D010437 ||| D013575 ||| D000505 ||| D011537 ||| D003863 ||| D002546 ||| D013167 ||| D014581 ||| D006552 ||| D007022 ||| D011655 ||| D006973 ||| D000152 ||| D003324	Heart Failure ||| Phlebitis ||| Constipation ||| Gynecomastia ||| Anemia ||| Sleep Initiation and Maintenance Disorders ||| Arrhythmias, Cardiac ||| Myocardial Infarction ||| Deglutition Disorders ||| Gastrointestinal Hemorrhage ||| Peptic Ulcer ||| Syncope ||| Alopecia ||| Pruritus ||| Depression ||| Ischemic Attack, Transient ||| Spondylitis, Ankylosing ||| Urticaria ||| Hernia, Inguinal ||| Hypotension ||| Pulmonary Embolism ||| Hypertension ||| Acne Vulgaris ||| Coronary Artery Disease
	CHEMBL1201199	D018798	LEUPROLIDE	Anemia, Iron-Deficiency	0	0.0427401	D006333 ||| D010689 ||| D003248 ||| D006177 ||| D000740 ||| D007319 ||| D001145 ||| D009203 ||| D003680 ||| D006471 ||| D010437 ||| D013575 ||| D000505 ||| D011537 ||| D003863 ||| D002546 ||| D013167 ||| D014581 ||| D006552 ||| D007022 ||| D011655 ||| D006973 ||| D000152 ||| D003324	Heart Failure ||| Phlebitis ||| Constipation ||| Gynecomastia ||| Anemia ||| Sleep Initiation and Maintenance Disorders ||| Arrhythmias, Cardiac ||| Myocardial Infarction ||| Deglutition Disorders ||| Gastrointestinal Hemorrhage ||| Peptic Ulcer ||| Syncope ||| Alopecia ||| Pruritus ||| Depression ||| Ischemic Attack, Transient ||| Spondylitis, Ankylosing ||| Urticaria ||| Hernia, Inguinal ||| Hypotension ||| Pulmonary Embolism ||| Hypertension ||| Acne Vulgaris ||| Coronary Artery Disease
	CHEMBL1201199	D000380	LEUPROLIDE	Agranulocytosis	0	0.0833459	D006333 ||| D010689 ||| D003248 ||| D006177 ||| D000740 ||| D007319 ||| D001145 ||| D009203 ||| D003680 ||| D006471 ||| D010437 ||| D013575 ||| D011537 ||| D003863 ||| D002546 ||| D014581 ||| D006552 ||| D007022 ||| D011655 ||| D006973 ||| D000152 ||| D003324	Heart Failure ||| Phlebitis ||| Constipation ||| Gynecomastia ||| Anemia ||| Sleep Initiation and Maintenance Disorders ||| Arrhythmias, Cardiac ||| Myocardial Infarction ||| Deglutition Disorders ||| Gastrointestinal Hemorrhage ||| Peptic Ulcer ||| Syncope ||| Pruritus ||| Depression ||| Ischemic Attack, Transient ||| Urticaria ||| Hernia, Inguinal ||| Hypotension ||| Pulmonary Embolism ||| Hypertension ||| Acne Vulgaris ||| Coronary Artery Disease
	CHEMBL1201199	D012893	LEUPROLIDE	Sleep Wake Disorders	0	0.169451	D006333 ||| D010689 ||| D003248 ||| D006177 ||| D000740 ||| D007319 ||| D001145 ||| D009203 ||| D003680 ||| D006471 ||| D010437 ||| D013575 ||| D000505 ||| D011537 ||| D003863 ||| D002546 ||| D013167 ||| D014581 ||| D006552 ||| D007022 ||| D011655 ||| D006973 ||| D000152 ||| D003324	Heart Failure ||| Phlebitis ||| Constipation ||| Gynecomastia ||| Anemia ||| Sleep Initiation and Maintenance Disorders ||| Arrhythmias, Cardiac ||| Myocardial Infarction ||| Deglutition Disorders ||| Gastrointestinal Hemorrhage ||| Peptic Ulcer ||| Syncope ||| Alopecia ||| Pruritus ||| Depression ||| Ischemic Attack, Transient ||| Spondylitis, Ankylosing ||| Urticaria ||| Hernia, Inguinal ||| Hypotension ||| Pulmonary Embolism ||| Hypertension ||| Acne Vulgaris ||| Coronary Artery Disease
	CHEMBL1201199	D006429	LEUPROLIDE	Hemiplegia	0	0.0361742	D006333 ||| D010689 ||| D003248 ||| D006177 ||| D000740 ||| D007319 ||| D001145 ||| D009203 ||| D003680 ||| D006471 ||| D010437 ||| D013575 ||| D011537 ||| D003863 ||| D002546 ||| D014581 ||| D006552 ||| D007022 ||| D011655 ||| D006973 ||| D000152 ||| D003324	Heart Failure ||| Phlebitis ||| Constipation ||| Gynecomastia ||| Anemia ||| Sleep Initiation and Maintenance Disorders ||| Arrhythmias, Cardiac ||| Myocardial Infarction ||| Deglutition Disorders ||| Gastrointestinal Hemorrhage ||| Peptic Ulcer ||| Syncope ||| Pruritus ||| Depression ||| Ischemic Attack, Transient ||| Urticaria ||| Hernia, Inguinal ||| Hypotension ||| Pulmonary Embolism ||| Hypertension ||| Acne Vulgaris ||| Coronary Artery Disease
	CHEMBL1201199	D011655	LEUPROLIDE	Pulmonary Embolism	1	0.0511338	D006333 ||| D010689 ||| D003248 ||| D006177 ||| D000740 ||| D007319 ||| D001145 ||| D009203 ||| D003680 ||| D006471 ||| D010437 ||| D013575 ||| D000505 ||| D011537 ||| D003863 ||| D002546 ||| D013167 ||| D014581 ||| D006552 ||| D007022 ||| D006973 ||| D000152 ||| D003324	Heart Failure ||| Phlebitis ||| Constipation ||| Gynecomastia ||| Anemia ||| Sleep Initiation and Maintenance Disorders ||| Arrhythmias, Cardiac ||| Myocardial Infarction ||| Deglutition Disorders ||| Gastrointestinal Hemorrhage ||| Peptic Ulcer ||| Syncope ||| Alopecia ||| Pruritus ||| Depression ||| Ischemic Attack, Transient ||| Spondylitis, Ankylosing ||| Urticaria ||| Hernia, Inguinal ||| Hypotension ||| Hypertension ||| Acne Vulgaris ||| Coronary Artery Disease
	CHEMBL1201199	D009202	LEUPROLIDE	Cardiomyopathies	0	0.0723834	D006333 ||| D010689 ||| D003248 ||| D006177 ||| D000740 ||| D007319 ||| D001145 ||| D009203 ||| D003680 ||| D006471 ||| D010437 ||| D013575 ||| D000505 ||| D011537 ||| D003863 ||| D002546 ||| D013167 ||| D014581 ||| D006552 ||| D007022 ||| D011655 ||| D006973 ||| D000152 ||| D003324	Heart Failure ||| Phlebitis ||| Constipation ||| Gynecomastia ||| Anemia ||| Sleep Initiation and Maintenance Disorders ||| Arrhythmias, Cardiac ||| Myocardial Infarction ||| Deglutition Disorders ||| Gastrointestinal Hemorrhage ||| Peptic Ulcer ||| Syncope ||| Alopecia ||| Pruritus ||| Depression ||| Ischemic Attack, Transient ||| Spondylitis, Ankylosing ||| Urticaria ||| Hernia, Inguinal ||| Hypotension ||| Pulmonary Embolism ||| Hypertension ||| Acne Vulgaris ||| Coronary Artery Disease
	CHEMBL1201199	D013345	LEUPROLIDE	Subarachnoid Hemorrhage	0	0.0586786	D006333 ||| D010689 ||| D003248 ||| D006177 ||| D000740 ||| D007319 ||| D001145 ||| D009203 ||| D003680 ||| D006471 ||| D010437 ||| D013575 ||| D000505 ||| D011537 ||| D003863 ||| D002546 ||| D013167 ||| D014581 ||| D006552 ||| D007022 ||| D011655 ||| D006973 ||| D000152 ||| D003324	Heart Failure ||| Phlebitis ||| Constipation ||| Gynecomastia ||| Anemia ||| Sleep Initiation and Maintenance Disorders ||| Arrhythmias, Cardiac ||| Myocardial Infarction ||| Deglutition Disorders ||| Gastrointestinal Hemorrhage ||| Peptic Ulcer ||| Syncope ||| Alopecia ||| Pruritus ||| Depression ||| Ischemic Attack, Transient ||| Spondylitis, Ankylosing ||| Urticaria ||| Hernia, Inguinal ||| Hypotension ||| Pulmonary Embolism ||| Hypertension ||| Acne Vulgaris ||| Coronary Artery Disease
	CHEMBL1201199	D002543	LEUPROLIDE	Cerebral Hemorrhage	0	0.0914838	D006333 ||| D010689 ||| D003248 ||| D006177 ||| D000740 ||| D007319 ||| D001145 ||| D009203 ||| D003680 ||| D006471 ||| D010437 ||| D013575 ||| D000505 ||| D011537 ||| D003863 ||| D002546 ||| D013167 ||| D014581 ||| D006552 ||| D007022 ||| D011655 ||| D006973 ||| D000152 ||| D003324	Heart Failure ||| Phlebitis ||| Constipation ||| Gynecomastia ||| Anemia ||| Sleep Initiation and Maintenance Disorders ||| Arrhythmias, Cardiac ||| Myocardial Infarction ||| Deglutition Disorders ||| Gastrointestinal Hemorrhage ||| Peptic Ulcer ||| Syncope ||| Alopecia ||| Pruritus ||| Depression ||| Ischemic Attack, Transient ||| Spondylitis, Ankylosing ||| Urticaria ||| Hernia, Inguinal ||| Hypotension ||| Pulmonary Embolism ||| Hypertension ||| Acne Vulgaris ||| Coronary Artery Disease
	CHEMBL1201199	D002544	LEUPROLIDE	Cerebral Infarction	0	0.0224891	D006333 ||| D010689 ||| D003248 ||| D006177 ||| D000740 ||| D007319 ||| D001145 ||| D009203 ||| D003680 ||| D006471 ||| D010437 ||| D013575 ||| D011537 ||| D003863 ||| D002546 ||| D014581 ||| D006552 ||| D007022 ||| D011655 ||| D006973 ||| D000152 ||| D003324	Heart Failure ||| Phlebitis ||| Constipation ||| Gynecomastia ||| Anemia ||| Sleep Initiation and Maintenance Disorders ||| Arrhythmias, Cardiac ||| Myocardial Infarction ||| Deglutition Disorders ||| Gastrointestinal Hemorrhage ||| Peptic Ulcer ||| Syncope ||| Pruritus ||| Depression ||| Ischemic Attack, Transient ||| Urticaria ||| Hernia, Inguinal ||| Hypotension ||| Pulmonary Embolism ||| Hypertension ||| Acne Vulgaris ||| Coronary Artery Disease
	CHEMBL1201199	D050197	LEUPROLIDE	Arteriosclerosis	0	0.337123	D006333 ||| D010689 ||| D003248 ||| D006177 ||| D000740 ||| D007319 ||| D001145 ||| D009203 ||| D003680 ||| D006471 ||| D010437 ||| D013575 ||| D000505 ||| D011537 ||| D003863 ||| D002546 ||| D013167 ||| D014581 ||| D006552 ||| D007022 ||| D011655 ||| D006973 ||| D000152 ||| D003324	Heart Failure ||| Phlebitis ||| Constipation ||| Gynecomastia ||| Anemia ||| Sleep Initiation and Maintenance Disorders ||| Arrhythmias, Cardiac ||| Myocardial Infarction ||| Deglutition Disorders ||| Gastrointestinal Hemorrhage ||| Peptic Ulcer ||| Syncope ||| Alopecia ||| Pruritus ||| Depression ||| Ischemic Attack, Transient ||| Spondylitis, Ankylosing ||| Urticaria ||| Hernia, Inguinal ||| Hypotension ||| Pulmonary Embolism ||| Hypertension ||| Acne Vulgaris ||| Coronary Artery Disease
	CHEMBL1201199	D010689	LEUPROLIDE	Phlebitis	1	0.0916004	D006333 ||| D003248 ||| D006177 ||| D000740 ||| D007319 ||| D001145 ||| D009203 ||| D003680 ||| D006471 ||| D010437 ||| D013575 ||| D011537 ||| D003863 ||| D002546 ||| D014581 ||| D006552 ||| D007022 ||| D011655 ||| D006973 ||| D000152 ||| D003324	Heart Failure ||| Constipation ||| Gynecomastia ||| Anemia ||| Sleep Initiation and Maintenance Disorders ||| Arrhythmias, Cardiac ||| Myocardial Infarction ||| Deglutition Disorders ||| Gastrointestinal Hemorrhage ||| Peptic Ulcer ||| Syncope ||| Pruritus ||| Depression ||| Ischemic Attack, Transient ||| Urticaria ||| Hernia, Inguinal ||| Hypotension ||| Pulmonary Embolism ||| Hypertension ||| Acne Vulgaris ||| Coronary Artery Disease
	CHEMBL1201199	D006484	LEUPROLIDE	Hemorrhoids	0	0.0756351	D006333 ||| D010689 ||| D003248 ||| D006177 ||| D000740 ||| D007319 ||| D001145 ||| D009203 ||| D003680 ||| D006471 ||| D010437 ||| D013575 ||| D000505 ||| D011537 ||| D003863 ||| D002546 ||| D013167 ||| D014581 ||| D006552 ||| D007022 ||| D011655 ||| D006973 ||| D000152 ||| D003324	Heart Failure ||| Phlebitis ||| Constipation ||| Gynecomastia ||| Anemia ||| Sleep Initiation and Maintenance Disorders ||| Arrhythmias, Cardiac ||| Myocardial Infarction ||| Deglutition Disorders ||| Gastrointestinal Hemorrhage ||| Peptic Ulcer ||| Syncope ||| Alopecia ||| Pruritus ||| Depression ||| Ischemic Attack, Transient ||| Spondylitis, Ankylosing ||| Urticaria ||| Hernia, Inguinal ||| Hypotension ||| Pulmonary Embolism ||| Hypertension ||| Acne Vulgaris ||| Coronary Artery Disease
	CHEMBL1201199	D007022	LEUPROLIDE	Hypotension	1	0.096847	D006333 ||| D010689 ||| D003248 ||| D006177 ||| D000740 ||| D007319 ||| D001145 ||| D009203 ||| D003680 ||| D006471 ||| D010437 ||| D013575 ||| D011537 ||| D003863 ||| D002546 ||| D014581 ||| D006552 ||| D011655 ||| D006973 ||| D000152 ||| D003324	Heart Failure ||| Phlebitis ||| Constipation ||| Gynecomastia ||| Anemia ||| Sleep Initiation and Maintenance Disorders ||| Arrhythmias, Cardiac ||| Myocardial Infarction ||| Deglutition Disorders ||| Gastrointestinal Hemorrhage ||| Peptic Ulcer ||| Syncope ||| Pruritus ||| Depression ||| Ischemic Attack, Transient ||| Urticaria ||| Hernia, Inguinal ||| Pulmonary Embolism ||| Hypertension ||| Acne Vulgaris ||| Coronary Artery Disease
	CHEMBL1201199	D012852	LEUPROLIDE	Sinusitis	0	0.0585118	D006333 ||| D010689 ||| D003248 ||| D006177 ||| D000740 ||| D007319 ||| D001145 ||| D009203 ||| D003680 ||| D006471 ||| D010437 ||| D013575 ||| D000505 ||| D011537 ||| D003863 ||| D002546 ||| D013167 ||| D014581 ||| D006552 ||| D007022 ||| D011655 ||| D006973 ||| D000152 ||| D003324	Heart Failure ||| Phlebitis ||| Constipation ||| Gynecomastia ||| Anemia ||| Sleep Initiation and Maintenance Disorders ||| Arrhythmias, Cardiac ||| Myocardial Infarction ||| Deglutition Disorders ||| Gastrointestinal Hemorrhage ||| Peptic Ulcer ||| Syncope ||| Alopecia ||| Pruritus ||| Depression ||| Ischemic Attack, Transient ||| Spondylitis, Ankylosing ||| Urticaria ||| Hernia, Inguinal ||| Hypotension ||| Pulmonary Embolism ||| Hypertension ||| Acne Vulgaris ||| Coronary Artery Disease
	CHEMBL1201199	D010996	LEUPROLIDE	Pleural Effusion	0	0.0880501	D006333 ||| D010689 ||| D003248 ||| D006177 ||| D000740 ||| D007319 ||| D001145 ||| D009203 ||| D003680 ||| D006471 ||| D010437 ||| D013575 ||| D011537 ||| D003863 ||| D002546 ||| D014581 ||| D006552 ||| D007022 ||| D011655 ||| D006973 ||| D000152 ||| D003324	Heart Failure ||| Phlebitis ||| Constipation ||| Gynecomastia ||| Anemia ||| Sleep Initiation and Maintenance Disorders ||| Arrhythmias, Cardiac ||| Myocardial Infarction ||| Deglutition Disorders ||| Gastrointestinal Hemorrhage ||| Peptic Ulcer ||| Syncope ||| Pruritus ||| Depression ||| Ischemic Attack, Transient ||| Urticaria ||| Hernia, Inguinal ||| Hypotension ||| Pulmonary Embolism ||| Hypertension ||| Acne Vulgaris ||| Coronary Artery Disease
	CHEMBL1201199	D011030	LEUPROLIDE	Pneumothorax	0	0.111416	D006333 ||| D010689 ||| D003248 ||| D006177 ||| D000740 ||| D007319 ||| D001145 ||| D009203 ||| D003680 ||| D006471 ||| D010437 ||| D013575 ||| D000505 ||| D011537 ||| D003863 ||| D002546 ||| D013167 ||| D014581 ||| D006552 ||| D007022 ||| D011655 ||| D006973 ||| D000152 ||| D003324	Heart Failure ||| Phlebitis ||| Constipation ||| Gynecomastia ||| Anemia ||| Sleep Initiation and Maintenance Disorders ||| Arrhythmias, Cardiac ||| Myocardial Infarction ||| Deglutition Disorders ||| Gastrointestinal Hemorrhage ||| Peptic Ulcer ||| Syncope ||| Alopecia ||| Pruritus ||| Depression ||| Ischemic Attack, Transient ||| Spondylitis, Ankylosing ||| Urticaria ||| Hernia, Inguinal ||| Hypotension ||| Pulmonary Embolism ||| Hypertension ||| Acne Vulgaris ||| Coronary Artery Disease
	CHEMBL1201199	D014060	LEUPROLIDE	Tongue Diseases	0	0.0347715	D006333 ||| D010689 ||| D003248 ||| D006177 ||| D000740 ||| D007319 ||| D001145 ||| D009203 ||| D003680 ||| D006471 ||| D010437 ||| D013575 ||| D011537 ||| D003863 ||| D002546 ||| D014581 ||| D006552 ||| D007022 ||| D011655 ||| D006973 ||| D000152 ||| D003324	Heart Failure ||| Phlebitis ||| Constipation ||| Gynecomastia ||| Anemia ||| Sleep Initiation and Maintenance Disorders ||| Arrhythmias, Cardiac ||| Myocardial Infarction ||| Deglutition Disorders ||| Gastrointestinal Hemorrhage ||| Peptic Ulcer ||| Syncope ||| Pruritus ||| Depression ||| Ischemic Attack, Transient ||| Urticaria ||| Hernia, Inguinal ||| Hypotension ||| Pulmonary Embolism ||| Hypertension ||| Acne Vulgaris ||| Coronary Artery Disease
	CHEMBL1201199	D004941	LEUPROLIDE	Esophagitis	0	0.0303412	D006333 ||| D010689 ||| D003248 ||| D006177 ||| D000740 ||| D007319 ||| D001145 ||| D009203 ||| D003680 ||| D006471 ||| D010437 ||| D013575 ||| D011537 ||| D003863 ||| D002546 ||| D014581 ||| D006552 ||| D007022 ||| D011655 ||| D006973 ||| D000152 ||| D003324	Heart Failure ||| Phlebitis ||| Constipation ||| Gynecomastia ||| Anemia ||| Sleep Initiation and Maintenance Disorders ||| Arrhythmias, Cardiac ||| Myocardial Infarction ||| Deglutition Disorders ||| Gastrointestinal Hemorrhage ||| Peptic Ulcer ||| Syncope ||| Pruritus ||| Depression ||| Ischemic Attack, Transient ||| Urticaria ||| Hernia, Inguinal ||| Hypotension ||| Pulmonary Embolism ||| Hypertension ||| Acne Vulgaris ||| Coronary Artery Disease
	CHEMBL1201199	D013276	LEUPROLIDE	Stomach Ulcer	0	0.568394	D006333 ||| D010689 ||| D003248 ||| D006177 ||| D000740 ||| D007319 ||| D001145 ||| D009203 ||| D003680 ||| D006471 ||| D010437 ||| D013575 ||| D000505 ||| D011537 ||| D003863 ||| D002546 ||| D013167 ||| D014581 ||| D006552 ||| D007022 ||| D011655 ||| D006973 ||| D000152 ||| D003324	Heart Failure ||| Phlebitis ||| Constipation ||| Gynecomastia ||| Anemia ||| Sleep Initiation and Maintenance Disorders ||| Arrhythmias, Cardiac ||| Myocardial Infarction ||| Deglutition Disorders ||| Gastrointestinal Hemorrhage ||| Peptic Ulcer ||| Syncope ||| Alopecia ||| Pruritus ||| Depression ||| Ischemic Attack, Transient ||| Spondylitis, Ankylosing ||| Urticaria ||| Hernia, Inguinal ||| Hypotension ||| Pulmonary Embolism ||| Hypertension ||| Acne Vulgaris ||| Coronary Artery Disease
	CHEMBL1201199	D004415	LEUPROLIDE	Dyspepsia	0	0.0814312	D006333 ||| D010689 ||| D003248 ||| D006177 ||| D000740 ||| D007319 ||| D001145 ||| D009203 ||| D003680 ||| D006471 ||| D010437 ||| D013575 ||| D011537 ||| D003863 ||| D002546 ||| D014581 ||| D006552 ||| D007022 ||| D011655 ||| D006973 ||| D000152 ||| D003324	Heart Failure ||| Phlebitis ||| Constipation ||| Gynecomastia ||| Anemia ||| Sleep Initiation and Maintenance Disorders ||| Arrhythmias, Cardiac ||| Myocardial Infarction ||| Deglutition Disorders ||| Gastrointestinal Hemorrhage ||| Peptic Ulcer ||| Syncope ||| Pruritus ||| Depression ||| Ischemic Attack, Transient ||| Urticaria ||| Hernia, Inguinal ||| Hypotension ||| Pulmonary Embolism ||| Hypertension ||| Acne Vulgaris ||| Coronary Artery Disease
	CHEMBL1201199	D002769	LEUPROLIDE	Cholelithiasis	0	0.0678095	D006333 ||| D010689 ||| D003248 ||| D006177 ||| D000740 ||| D007319 ||| D001145 ||| D009203 ||| D003680 ||| D006471 ||| D010437 ||| D013575 ||| D000505 ||| D011537 ||| D003863 ||| D002546 ||| D013167 ||| D014581 ||| D006552 ||| D007022 ||| D011655 ||| D006973 ||| D000152 ||| D003324	Heart Failure ||| Phlebitis ||| Constipation ||| Gynecomastia ||| Anemia ||| Sleep Initiation and Maintenance Disorders ||| Arrhythmias, Cardiac ||| Myocardial Infarction ||| Deglutition Disorders ||| Gastrointestinal Hemorrhage ||| Peptic Ulcer ||| Syncope ||| Alopecia ||| Pruritus ||| Depression ||| Ischemic Attack, Transient ||| Spondylitis, Ankylosing ||| Urticaria ||| Hernia, Inguinal ||| Hypotension ||| Pulmonary Embolism ||| Hypertension ||| Acne Vulgaris ||| Coronary Artery Disease
	CHEMBL1201199	D002764	LEUPROLIDE	Cholecystitis	0	0.0332134	D006333 ||| D010689 ||| D003248 ||| D006177 ||| D000740 ||| D007319 ||| D001145 ||| D009203 ||| D003680 ||| D006471 ||| D010437 ||| D013575 ||| D000505 ||| D011537 ||| D003863 ||| D002546 ||| D013167 ||| D014581 ||| D006552 ||| D007022 ||| D011655 ||| D006973 ||| D000152 ||| D003324	Heart Failure ||| Phlebitis ||| Constipation ||| Gynecomastia ||| Anemia ||| Sleep Initiation and Maintenance Disorders ||| Arrhythmias, Cardiac ||| Myocardial Infarction ||| Deglutition Disorders ||| Gastrointestinal Hemorrhage ||| Peptic Ulcer ||| Syncope ||| Alopecia ||| Pruritus ||| Depression ||| Ischemic Attack, Transient ||| Spondylitis, Ankylosing ||| Urticaria ||| Hernia, Inguinal ||| Hypotension ||| Pulmonary Embolism ||| Hypertension ||| Acne Vulgaris ||| Coronary Artery Disease
	CHEMBL1201199	D010195	LEUPROLIDE	Pancreatitis	0	0.032365	D006333 ||| D010689 ||| D003248 ||| D006177 ||| D000740 ||| D007319 ||| D001145 ||| D009203 ||| D003680 ||| D006471 ||| D010437 ||| D013575 ||| D000505 ||| D011537 ||| D003863 ||| D002546 ||| D013167 ||| D014581 ||| D006552 ||| D007022 ||| D011655 ||| D006973 ||| D000152 ||| D003324	Heart Failure ||| Phlebitis ||| Constipation ||| Gynecomastia ||| Anemia ||| Sleep Initiation and Maintenance Disorders ||| Arrhythmias, Cardiac ||| Myocardial Infarction ||| Deglutition Disorders ||| Gastrointestinal Hemorrhage ||| Peptic Ulcer ||| Syncope ||| Alopecia ||| Pruritus ||| Depression ||| Ischemic Attack, Transient ||| Spondylitis, Ankylosing ||| Urticaria ||| Hernia, Inguinal ||| Hypotension ||| Pulmonary Embolism ||| Hypertension ||| Acne Vulgaris ||| Coronary Artery Disease
	CHEMBL1201199	D008286	LEUPROLIDE	Malabsorption Syndromes	0	0.0973424	D006333 ||| D010689 ||| D003248 ||| D006177 ||| D000740 ||| D007319 ||| D001145 ||| D009203 ||| D003680 ||| D006471 ||| D010437 ||| D013575 ||| D011537 ||| D003863 ||| D002546 ||| D014581 ||| D006552 ||| D007022 ||| D011655 ||| D006973 ||| D000152 ||| D003324	Heart Failure ||| Phlebitis ||| Constipation ||| Gynecomastia ||| Anemia ||| Sleep Initiation and Maintenance Disorders ||| Arrhythmias, Cardiac ||| Myocardial Infarction ||| Deglutition Disorders ||| Gastrointestinal Hemorrhage ||| Peptic Ulcer ||| Syncope ||| Pruritus ||| Depression ||| Ischemic Attack, Transient ||| Urticaria ||| Hernia, Inguinal ||| Hypotension ||| Pulmonary Embolism ||| Hypertension ||| Acne Vulgaris ||| Coronary Artery Disease
	CHEMBL1201199	D002481	LEUPROLIDE	Cellulitis	0	0.032086	D006333 ||| D010689 ||| D003248 ||| D006177 ||| D000740 ||| D007319 ||| D001145 ||| D009203 ||| D003680 ||| D006471 ||| D010437 ||| D013575 ||| D011537 ||| D003863 ||| D002546 ||| D014581 ||| D006552 ||| D007022 ||| D011655 ||| D006973 ||| D000152 ||| D003324	Heart Failure ||| Phlebitis ||| Constipation ||| Gynecomastia ||| Anemia ||| Sleep Initiation and Maintenance Disorders ||| Arrhythmias, Cardiac ||| Myocardial Infarction ||| Deglutition Disorders ||| Gastrointestinal Hemorrhage ||| Peptic Ulcer ||| Syncope ||| Pruritus ||| Depression ||| Ischemic Attack, Transient ||| Urticaria ||| Hernia, Inguinal ||| Hypotension ||| Pulmonary Embolism ||| Hypertension ||| Acne Vulgaris ||| Coronary Artery Disease
	CHEMBL1201199	D011537	LEUPROLIDE	Pruritus	1	0.0473832	D006333 ||| D010689 ||| D003248 ||| D006177 ||| D000740 ||| D007319 ||| D001145 ||| D009203 ||| D003680 ||| D006471 ||| D010437 ||| D013575 ||| D003863 ||| D002546 ||| D014581 ||| D006552 ||| D007022 ||| D011655 ||| D006973 ||| D000152 ||| D003324	Heart Failure ||| Phlebitis ||| Constipation ||| Gynecomastia ||| Anemia ||| Sleep Initiation and Maintenance Disorders ||| Arrhythmias, Cardiac ||| Myocardial Infarction ||| Deglutition Disorders ||| Gastrointestinal Hemorrhage ||| Peptic Ulcer ||| Syncope ||| Depression ||| Ischemic Attack, Transient ||| Urticaria ||| Hernia, Inguinal ||| Hypotension ||| Pulmonary Embolism ||| Hypertension ||| Acne Vulgaris ||| Coronary Artery Disease
	CHEMBL1201199	D008010	LEUPROLIDE	Lichen Planus	0	0.00672857	D006333 ||| D010689 ||| D003248 ||| D006177 ||| D000740 ||| D007319 ||| D001145 ||| D009203 ||| D003680 ||| D006471 ||| D010437 ||| D013575 ||| D000505 ||| D011537 ||| D003863 ||| D002546 ||| D013167 ||| D014581 ||| D006552 ||| D007022 ||| D011655 ||| D006973 ||| D000152 ||| D003324	Heart Failure ||| Phlebitis ||| Constipation ||| Gynecomastia ||| Anemia ||| Sleep Initiation and Maintenance Disorders ||| Arrhythmias, Cardiac ||| Myocardial Infarction ||| Deglutition Disorders ||| Gastrointestinal Hemorrhage ||| Peptic Ulcer ||| Syncope ||| Alopecia ||| Pruritus ||| Depression ||| Ischemic Attack, Transient ||| Spondylitis, Ankylosing ||| Urticaria ||| Hernia, Inguinal ||| Hypotension ||| Pulmonary Embolism ||| Hypertension ||| Acne Vulgaris ||| Coronary Artery Disease
	CHEMBL1201199	D017492	LEUPROLIDE	Keratosis, Seborrheic	0	0.0309463	D006333 ||| D010689 ||| D003248 ||| D006177 ||| D000740 ||| D007319 ||| D001145 ||| D009203 ||| D003680 ||| D006471 ||| D010437 ||| D013575 ||| D000505 ||| D011537 ||| D003863 ||| D002546 ||| D013167 ||| D014581 ||| D006552 ||| D007022 ||| D011655 ||| D006973 ||| D000152 ||| D003324	Heart Failure ||| Phlebitis ||| Constipation ||| Gynecomastia ||| Anemia ||| Sleep Initiation and Maintenance Disorders ||| Arrhythmias, Cardiac ||| Myocardial Infarction ||| Deglutition Disorders ||| Gastrointestinal Hemorrhage ||| Peptic Ulcer ||| Syncope ||| Alopecia ||| Pruritus ||| Depression ||| Ischemic Attack, Transient ||| Spondylitis, Ankylosing ||| Urticaria ||| Hernia, Inguinal ||| Hypotension ||| Pulmonary Embolism ||| Hypertension ||| Acne Vulgaris ||| Coronary Artery Disease
	CHEMBL1201199	D011704	LEUPROLIDE	Pyelonephritis	0	0.022705	D006333 ||| D010689 ||| D003248 ||| D006177 ||| D000740 ||| D007319 ||| D001145 ||| D009203 ||| D003680 ||| D006471 ||| D010437 ||| D013575 ||| D011537 ||| D003863 ||| D002546 ||| D014581 ||| D006552 ||| D007022 ||| D011655 ||| D006973 ||| D000152 ||| D003324	Heart Failure ||| Phlebitis ||| Constipation ||| Gynecomastia ||| Anemia ||| Sleep Initiation and Maintenance Disorders ||| Arrhythmias, Cardiac ||| Myocardial Infarction ||| Deglutition Disorders ||| Gastrointestinal Hemorrhage ||| Peptic Ulcer ||| Syncope ||| Pruritus ||| Depression ||| Ischemic Attack, Transient ||| Urticaria ||| Hernia, Inguinal ||| Hypotension ||| Pulmonary Embolism ||| Hypertension ||| Acne Vulgaris ||| Coronary Artery Disease
	CHEMBL1201199	D058186	LEUPROLIDE	Acute Kidney Injury	0	0.0972579	D006333 ||| D010689 ||| D003248 ||| D006177 ||| D000740 ||| D007319 ||| D001145 ||| D009203 ||| D003680 ||| D006471 ||| D010437 ||| D013575 ||| D011537 ||| D003863 ||| D002546 ||| D014581 ||| D006552 ||| D007022 ||| D011655 ||| D006973 ||| D000152 ||| D003324	Heart Failure ||| Phlebitis ||| Constipation ||| Gynecomastia ||| Anemia ||| Sleep Initiation and Maintenance Disorders ||| Arrhythmias, Cardiac ||| Myocardial Infarction ||| Deglutition Disorders ||| Gastrointestinal Hemorrhage ||| Peptic Ulcer ||| Syncope ||| Pruritus ||| Depression ||| Ischemic Attack, Transient ||| Urticaria ||| Hernia, Inguinal ||| Hypotension ||| Pulmonary Embolism ||| Hypertension ||| Acne Vulgaris ||| Coronary Artery Disease
	CHEMBL1201199	D007676	LEUPROLIDE	Kidney Failure, Chronic	0	0.0733066	D006333 ||| D010689 ||| D003248 ||| D006177 ||| D000740 ||| D007319 ||| D001145 ||| D009203 ||| D003680 ||| D006471 ||| D010437 ||| D013575 ||| D000505 ||| D011537 ||| D003863 ||| D002546 ||| D013167 ||| D014581 ||| D006552 ||| D007022 ||| D011655 ||| D006973 ||| D000152 ||| D003324	Heart Failure ||| Phlebitis ||| Constipation ||| Gynecomastia ||| Anemia ||| Sleep Initiation and Maintenance Disorders ||| Arrhythmias, Cardiac ||| Myocardial Infarction ||| Deglutition Disorders ||| Gastrointestinal Hemorrhage ||| Peptic Ulcer ||| Syncope ||| Alopecia ||| Pruritus ||| Depression ||| Ischemic Attack, Transient ||| Spondylitis, Ankylosing ||| Urticaria ||| Hernia, Inguinal ||| Hypotension ||| Pulmonary Embolism ||| Hypertension ||| Acne Vulgaris ||| Coronary Artery Disease
	CHEMBL1201199	D003556	LEUPROLIDE	Cystitis	0	0.0325388	D006333 ||| D010689 ||| D003248 ||| D006177 ||| D000740 ||| D007319 ||| D001145 ||| D009203 ||| D003680 ||| D006471 ||| D010437 ||| D013575 ||| D000505 ||| D011537 ||| D003863 ||| D002546 ||| D013167 ||| D014581 ||| D006552 ||| D007022 ||| D011655 ||| D006973 ||| D000152 ||| D003324	Heart Failure ||| Phlebitis ||| Constipation ||| Gynecomastia ||| Anemia ||| Sleep Initiation and Maintenance Disorders ||| Arrhythmias, Cardiac ||| Myocardial Infarction ||| Deglutition Disorders ||| Gastrointestinal Hemorrhage ||| Peptic Ulcer ||| Syncope ||| Alopecia ||| Pruritus ||| Depression ||| Ischemic Attack, Transient ||| Spondylitis, Ankylosing ||| Urticaria ||| Hernia, Inguinal ||| Hypotension ||| Pulmonary Embolism ||| Hypertension ||| Acne Vulgaris ||| Coronary Artery Disease
	CHEMBL1201199	D011470	LEUPROLIDE	Prostatic Hyperplasia	0	0.0153836	D006333 ||| D010689 ||| D003248 ||| D006177 ||| D000740 ||| D007319 ||| D001145 ||| D009203 ||| D003680 ||| D006471 ||| D010437 ||| D013575 ||| D000505 ||| D011537 ||| D003863 ||| D002546 ||| D013167 ||| D014581 ||| D006552 ||| D007022 ||| D011655 ||| D006973 ||| D000152 ||| D003324	Heart Failure ||| Phlebitis ||| Constipation ||| Gynecomastia ||| Anemia ||| Sleep Initiation and Maintenance Disorders ||| Arrhythmias, Cardiac ||| Myocardial Infarction ||| Deglutition Disorders ||| Gastrointestinal Hemorrhage ||| Peptic Ulcer ||| Syncope ||| Alopecia ||| Pruritus ||| Depression ||| Ischemic Attack, Transient ||| Spondylitis, Ankylosing ||| Urticaria ||| Hernia, Inguinal ||| Hypotension ||| Pulmonary Embolism ||| Hypertension ||| Acne Vulgaris ||| Coronary Artery Disease
	CHEMBL1201199	D011472	LEUPROLIDE	Prostatitis	0	0.036957	D006333 ||| D010689 ||| D003248 ||| D006177 ||| D000740 ||| D007319 ||| D001145 ||| D009203 ||| D003680 ||| D006471 ||| D010437 ||| D013575 ||| D011537 ||| D003863 ||| D002546 ||| D014581 ||| D006552 ||| D007022 ||| D011655 ||| D006973 ||| D000152 ||| D003324	Heart Failure ||| Phlebitis ||| Constipation ||| Gynecomastia ||| Anemia ||| Sleep Initiation and Maintenance Disorders ||| Arrhythmias, Cardiac ||| Myocardial Infarction ||| Deglutition Disorders ||| Gastrointestinal Hemorrhage ||| Peptic Ulcer ||| Syncope ||| Pruritus ||| Depression ||| Ischemic Attack, Transient ||| Urticaria ||| Hernia, Inguinal ||| Hypotension ||| Pulmonary Embolism ||| Hypertension ||| Acne Vulgaris ||| Coronary Artery Disease
	CHEMBL1201199	D005348	LEUPROLIDE	Fibrocystic Breast Disease	0	0.0452643	D006333 ||| D010689 ||| D003248 ||| D006177 ||| D000740 ||| D007319 ||| D001145 ||| D009203 ||| D003680 ||| D006471 ||| D010437 ||| D013575 ||| D011537 ||| D003863 ||| D002546 ||| D014581 ||| D006552 ||| D007022 ||| D011655 ||| D006973 ||| D000152 ||| D003324	Heart Failure ||| Phlebitis ||| Constipation ||| Gynecomastia ||| Anemia ||| Sleep Initiation and Maintenance Disorders ||| Arrhythmias, Cardiac ||| Myocardial Infarction ||| Deglutition Disorders ||| Gastrointestinal Hemorrhage ||| Peptic Ulcer ||| Syncope ||| Pruritus ||| Depression ||| Ischemic Attack, Transient ||| Urticaria ||| Hernia, Inguinal ||| Hypotension ||| Pulmonary Embolism ||| Hypertension ||| Acne Vulgaris ||| Coronary Artery Disease
	CHEMBL1201199	D006177	LEUPROLIDE	Gynecomastia	1	0.0466083	D006333 ||| D010689 ||| D003248 ||| D000740 ||| D007319 ||| D001145 ||| D009203 ||| D003680 ||| D006471 ||| D010437 ||| D013575 ||| D000505 ||| D011537 ||| D003863 ||| D002546 ||| D013167 ||| D014581 ||| D006552 ||| D007022 ||| D011655 ||| D006973 ||| D000152 ||| D003324	Heart Failure ||| Phlebitis ||| Constipation ||| Anemia ||| Sleep Initiation and Maintenance Disorders ||| Arrhythmias, Cardiac ||| Myocardial Infarction ||| Deglutition Disorders ||| Gastrointestinal Hemorrhage ||| Peptic Ulcer ||| Syncope ||| Alopecia ||| Pruritus ||| Depression ||| Ischemic Attack, Transient ||| Spondylitis, Ankylosing ||| Urticaria ||| Hernia, Inguinal ||| Hypotension ||| Pulmonary Embolism ||| Hypertension ||| Acne Vulgaris ||| Coronary Artery Disease
	CHEMBL1201199	D004715	LEUPROLIDE	Endometriosis	0	0.0924974	D006333 ||| D010689 ||| D003248 ||| D006177 ||| D000740 ||| D007319 ||| D001145 ||| D009203 ||| D003680 ||| D006471 ||| D010437 ||| D013575 ||| D000505 ||| D011537 ||| D003863 ||| D002546 ||| D013167 ||| D014581 ||| D006552 ||| D007022 ||| D011655 ||| D006973 ||| D000152 ||| D003324	Heart Failure ||| Phlebitis ||| Constipation ||| Gynecomastia ||| Anemia ||| Sleep Initiation and Maintenance Disorders ||| Arrhythmias, Cardiac ||| Myocardial Infarction ||| Deglutition Disorders ||| Gastrointestinal Hemorrhage ||| Peptic Ulcer ||| Syncope ||| Alopecia ||| Pruritus ||| Depression ||| Ischemic Attack, Transient ||| Spondylitis, Ankylosing ||| Urticaria ||| Hernia, Inguinal ||| Hypotension ||| Pulmonary Embolism ||| Hypertension ||| Acne Vulgaris ||| Coronary Artery Disease
	CHEMBL1201199	D003680	LEUPROLIDE	Deglutition Disorders	1	0.127324	D006333 ||| D010689 ||| D003248 ||| D006177 ||| D000740 ||| D007319 ||| D001145 ||| D009203 ||| D006471 ||| D010437 ||| D013575 ||| D011537 ||| D003863 ||| D002546 ||| D014581 ||| D006552 ||| D007022 ||| D011655 ||| D006973 ||| D000152 ||| D003324	Heart Failure ||| Phlebitis ||| Constipation ||| Gynecomastia ||| Anemia ||| Sleep Initiation and Maintenance Disorders ||| Arrhythmias, Cardiac ||| Myocardial Infarction ||| Gastrointestinal Hemorrhage ||| Peptic Ulcer ||| Syncope ||| Pruritus ||| Depression ||| Ischemic Attack, Transient ||| Urticaria ||| Hernia, Inguinal ||| Hypotension ||| Pulmonary Embolism ||| Hypertension ||| Acne Vulgaris ||| Coronary Artery Disease
	CHEMBL1201199	D001201	LEUPROLIDE	Ascites	0	0.0171857	D006333 ||| D010689 ||| D003248 ||| D006177 ||| D000740 ||| D007319 ||| D001145 ||| D009203 ||| D003680 ||| D006471 ||| D010437 ||| D013575 ||| D011537 ||| D003863 ||| D002546 ||| D014581 ||| D006552 ||| D007022 ||| D011655 ||| D006973 ||| D000152 ||| D003324	Heart Failure ||| Phlebitis ||| Constipation ||| Gynecomastia ||| Anemia ||| Sleep Initiation and Maintenance Disorders ||| Arrhythmias, Cardiac ||| Myocardial Infarction ||| Deglutition Disorders ||| Gastrointestinal Hemorrhage ||| Peptic Ulcer ||| Syncope ||| Pruritus ||| Depression ||| Ischemic Attack, Transient ||| Urticaria ||| Hernia, Inguinal ||| Hypotension ||| Pulmonary Embolism ||| Hypertension ||| Acne Vulgaris ||| Coronary Artery Disease
	CHEMBL1201199	D005076	LEUPROLIDE	Exanthema	0	0.0433519	D006333 ||| D010689 ||| D003248 ||| D006177 ||| D000740 ||| D007319 ||| D001145 ||| D009203 ||| D003680 ||| D006471 ||| D010437 ||| D013575 ||| D011537 ||| D003863 ||| D002546 ||| D014581 ||| D006552 ||| D007022 ||| D011655 ||| D006973 ||| D000152 ||| D003324	Heart Failure ||| Phlebitis ||| Constipation ||| Gynecomastia ||| Anemia ||| Sleep Initiation and Maintenance Disorders ||| Arrhythmias, Cardiac ||| Myocardial Infarction ||| Deglutition Disorders ||| Gastrointestinal Hemorrhage ||| Peptic Ulcer ||| Syncope ||| Pruritus ||| Depression ||| Ischemic Attack, Transient ||| Urticaria ||| Hernia, Inguinal ||| Hypotension ||| Pulmonary Embolism ||| Hypertension ||| Acne Vulgaris ||| Coronary Artery Disease
	CHEMBL1201199	D014717	LEUPROLIDE	Vertigo	0	0.0211226	D006333 ||| D010689 ||| D003248 ||| D006177 ||| D000740 ||| D007319 ||| D001145 ||| D009203 ||| D003680 ||| D006471 ||| D010437 ||| D013575 ||| D000505 ||| D011537 ||| D003863 ||| D002546 ||| D013167 ||| D014581 ||| D006552 ||| D007022 ||| D011655 ||| D006973 ||| D000152 ||| D003324	Heart Failure ||| Phlebitis ||| Constipation ||| Gynecomastia ||| Anemia ||| Sleep Initiation and Maintenance Disorders ||| Arrhythmias, Cardiac ||| Myocardial Infarction ||| Deglutition Disorders ||| Gastrointestinal Hemorrhage ||| Peptic Ulcer ||| Syncope ||| Alopecia ||| Pruritus ||| Depression ||| Ischemic Attack, Transient ||| Spondylitis, Ankylosing ||| Urticaria ||| Hernia, Inguinal ||| Hypotension ||| Pulmonary Embolism ||| Hypertension ||| Acne Vulgaris ||| Coronary Artery Disease
	CHEMBL1201199	D013575	LEUPROLIDE	Syncope	1	0.0364995	D006333 ||| D010689 ||| D003248 ||| D006177 ||| D000740 ||| D007319 ||| D001145 ||| D009203 ||| D003680 ||| D006471 ||| D010437 ||| D011537 ||| D003863 ||| D002546 ||| D014581 ||| D006552 ||| D007022 ||| D011655 ||| D006973 ||| D000152 ||| D003324	Heart Failure ||| Phlebitis ||| Constipation ||| Gynecomastia ||| Anemia ||| Sleep Initiation and Maintenance Disorders ||| Arrhythmias, Cardiac ||| Myocardial Infarction ||| Deglutition Disorders ||| Gastrointestinal Hemorrhage ||| Peptic Ulcer ||| Pruritus ||| Depression ||| Ischemic Attack, Transient ||| Urticaria ||| Hernia, Inguinal ||| Hypotension ||| Pulmonary Embolism ||| Hypertension ||| Acne Vulgaris ||| Coronary Artery Disease
	CHEMBL1201199	D007766	LEUPROLIDE	Lacrimal Apparatus Diseases	0	0.0339952	D006333 ||| D010689 ||| D003248 ||| D006177 ||| D000740 ||| D007319 ||| D001145 ||| D009203 ||| D003680 ||| D006471 ||| D010437 ||| D013575 ||| D011537 ||| D003863 ||| D002546 ||| D014581 ||| D006552 ||| D007022 ||| D011655 ||| D006973 ||| D000152 ||| D003324	Heart Failure ||| Phlebitis ||| Constipation ||| Gynecomastia ||| Anemia ||| Sleep Initiation and Maintenance Disorders ||| Arrhythmias, Cardiac ||| Myocardial Infarction ||| Deglutition Disorders ||| Gastrointestinal Hemorrhage ||| Peptic Ulcer ||| Syncope ||| Pruritus ||| Depression ||| Ischemic Attack, Transient ||| Urticaria ||| Hernia, Inguinal ||| Hypotension ||| Pulmonary Embolism ||| Hypertension ||| Acne Vulgaris ||| Coronary Artery Disease
	CHEMBL1201199	D006471	LEUPROLIDE	Gastrointestinal Hemorrhage	1	0.0673099	D006333 ||| D010689 ||| D003248 ||| D006177 ||| D000740 ||| D007319 ||| D001145 ||| D009203 ||| D003680 ||| D010437 ||| D013575 ||| D011537 ||| D003863 ||| D002546 ||| D014581 ||| D006552 ||| D007022 ||| D011655 ||| D006973 ||| D000152 ||| D003324	Heart Failure ||| Phlebitis ||| Constipation ||| Gynecomastia ||| Anemia ||| Sleep Initiation and Maintenance Disorders ||| Arrhythmias, Cardiac ||| Myocardial Infarction ||| Deglutition Disorders ||| Peptic Ulcer ||| Syncope ||| Pruritus ||| Depression ||| Ischemic Attack, Transient ||| Urticaria ||| Hernia, Inguinal ||| Hypotension ||| Pulmonary Embolism ||| Hypertension ||| Acne Vulgaris ||| Coronary Artery Disease
	CHEMBL1201199	D010437	LEUPROLIDE	Peptic Ulcer	1	0.0627405	D006333 ||| D010689 ||| D003248 ||| D006177 ||| D000740 ||| D007319 ||| D001145 ||| D009203 ||| D003680 ||| D006471 ||| D013575 ||| D000505 ||| D011537 ||| D003863 ||| D002546 ||| D013167 ||| D014581 ||| D006552 ||| D007022 ||| D011655 ||| D006973 ||| D000152 ||| D003324	Heart Failure ||| Phlebitis ||| Constipation ||| Gynecomastia ||| Anemia ||| Sleep Initiation and Maintenance Disorders ||| Arrhythmias, Cardiac ||| Myocardial Infarction ||| Deglutition Disorders ||| Gastrointestinal Hemorrhage ||| Syncope ||| Alopecia ||| Pruritus ||| Depression ||| Ischemic Attack, Transient ||| Spondylitis, Ankylosing ||| Urticaria ||| Hernia, Inguinal ||| Hypotension ||| Pulmonary Embolism ||| Hypertension ||| Acne Vulgaris ||| Coronary Artery Disease
	CHEMBL1201199	D005921	LEUPROLIDE	Glomerulonephritis	0	0.0592627	D006333 ||| D010689 ||| D003248 ||| D006177 ||| D000740 ||| D007319 ||| D001145 ||| D009203 ||| D003680 ||| D006471 ||| D010437 ||| D013575 ||| D000505 ||| D011537 ||| D003863 ||| D002546 ||| D013167 ||| D014581 ||| D006552 ||| D007022 ||| D011655 ||| D006973 ||| D000152 ||| D003324	Heart Failure ||| Phlebitis ||| Constipation ||| Gynecomastia ||| Anemia ||| Sleep Initiation and Maintenance Disorders ||| Arrhythmias, Cardiac ||| Myocardial Infarction ||| Deglutition Disorders ||| Gastrointestinal Hemorrhage ||| Peptic Ulcer ||| Syncope ||| Alopecia ||| Pruritus ||| Depression ||| Ischemic Attack, Transient ||| Spondylitis, Ankylosing ||| Urticaria ||| Hernia, Inguinal ||| Hypotension ||| Pulmonary Embolism ||| Hypertension ||| Acne Vulgaris ||| Coronary Artery Disease
	CHEMBL1201199	D006333	LEUPROLIDE	Heart Failure	1	0.100972	D010689 ||| D003248 ||| D006177 ||| D000740 ||| D007319 ||| D001145 ||| D009203 ||| D003680 ||| D006471 ||| D010437 ||| D013575 ||| D000505 ||| D011537 ||| D003863 ||| D002546 ||| D013167 ||| D014581 ||| D006552 ||| D007022 ||| D011655 ||| D006973 ||| D000152 ||| D003324	Phlebitis ||| Constipation ||| Gynecomastia ||| Anemia ||| Sleep Initiation and Maintenance Disorders ||| Arrhythmias, Cardiac ||| Myocardial Infarction ||| Deglutition Disorders ||| Gastrointestinal Hemorrhage ||| Peptic Ulcer ||| Syncope ||| Alopecia ||| Pruritus ||| Depression ||| Ischemic Attack, Transient ||| Spondylitis, Ankylosing ||| Urticaria ||| Hernia, Inguinal ||| Hypotension ||| Pulmonary Embolism ||| Hypertension ||| Acne Vulgaris ||| Coronary Artery Disease
	CHEMBL1201199	D006547	LEUPROLIDE	Hernia	0	0.440216	D006333 ||| D010689 ||| D003248 ||| D006177 ||| D000740 ||| D007319 ||| D001145 ||| D009203 ||| D003680 ||| D006471 ||| D010437 ||| D013575 ||| D000505 ||| D011537 ||| D003863 ||| D002546 ||| D013167 ||| D014581 ||| D006552 ||| D007022 ||| D011655 ||| D006973 ||| D000152 ||| D003324	Heart Failure ||| Phlebitis ||| Constipation ||| Gynecomastia ||| Anemia ||| Sleep Initiation and Maintenance Disorders ||| Arrhythmias, Cardiac ||| Myocardial Infarction ||| Deglutition Disorders ||| Gastrointestinal Hemorrhage ||| Peptic Ulcer ||| Syncope ||| Alopecia ||| Pruritus ||| Depression ||| Ischemic Attack, Transient ||| Spondylitis, Ankylosing ||| Urticaria ||| Hernia, Inguinal ||| Hypotension ||| Pulmonary Embolism ||| Hypertension ||| Acne Vulgaris ||| Coronary Artery Disease
	CHEMBL1201199	D006689	LEUPROLIDE	Hodgkin Disease	0	0.0347839	D006333 ||| D010689 ||| D003248 ||| D006177 ||| D000740 ||| D007319 ||| D001145 ||| D009203 ||| D003680 ||| D006471 ||| D010437 ||| D013575 ||| D000505 ||| D011537 ||| D003863 ||| D002546 ||| D013167 ||| D014581 ||| D006552 ||| D007022 ||| D011655 ||| D006973 ||| D000152 ||| D003324	Heart Failure ||| Phlebitis ||| Constipation ||| Gynecomastia ||| Anemia ||| Sleep Initiation and Maintenance Disorders ||| Arrhythmias, Cardiac ||| Myocardial Infarction ||| Deglutition Disorders ||| Gastrointestinal Hemorrhage ||| Peptic Ulcer ||| Syncope ||| Alopecia ||| Pruritus ||| Depression ||| Ischemic Attack, Transient ||| Spondylitis, Ankylosing ||| Urticaria ||| Hernia, Inguinal ||| Hypotension ||| Pulmonary Embolism ||| Hypertension ||| Acne Vulgaris ||| Coronary Artery Disease
	CHEMBL1201199	D008113	LEUPROLIDE	Liver Neoplasms	0	0.0428978	D006333 ||| D010689 ||| D003248 ||| D006177 ||| D000740 ||| D007319 ||| D001145 ||| D009203 ||| D003680 ||| D006471 ||| D010437 ||| D013575 ||| D000505 ||| D011537 ||| D003863 ||| D002546 ||| D013167 ||| D014581 ||| D006552 ||| D007022 ||| D011655 ||| D006973 ||| D000152 ||| D003324	Heart Failure ||| Phlebitis ||| Constipation ||| Gynecomastia ||| Anemia ||| Sleep Initiation and Maintenance Disorders ||| Arrhythmias, Cardiac ||| Myocardial Infarction ||| Deglutition Disorders ||| Gastrointestinal Hemorrhage ||| Peptic Ulcer ||| Syncope ||| Alopecia ||| Pruritus ||| Depression ||| Ischemic Attack, Transient ||| Spondylitis, Ankylosing ||| Urticaria ||| Hernia, Inguinal ||| Hypotension ||| Pulmonary Embolism ||| Hypertension ||| Acne Vulgaris ||| Coronary Artery Disease
	CHEMBL1201199	D010051	LEUPROLIDE	Ovarian Neoplasms	0	0.0471105	D006333 ||| D010689 ||| D003248 ||| D006177 ||| D000740 ||| D007319 ||| D001145 ||| D009203 ||| D003680 ||| D006471 ||| D010437 ||| D013575 ||| D000505 ||| D011537 ||| D003863 ||| D002546 ||| D013167 ||| D014581 ||| D006552 ||| D007022 ||| D011655 ||| D006973 ||| D000152 ||| D003324	Heart Failure ||| Phlebitis ||| Constipation ||| Gynecomastia ||| Anemia ||| Sleep Initiation and Maintenance Disorders ||| Arrhythmias, Cardiac ||| Myocardial Infarction ||| Deglutition Disorders ||| Gastrointestinal Hemorrhage ||| Peptic Ulcer ||| Syncope ||| Alopecia ||| Pruritus ||| Depression ||| Ischemic Attack, Transient ||| Spondylitis, Ankylosing ||| Urticaria ||| Hernia, Inguinal ||| Hypotension ||| Pulmonary Embolism ||| Hypertension ||| Acne Vulgaris ||| Coronary Artery Disease
	CHEMBL1201199	D011471	LEUPROLIDE	Prostatic Neoplasms	0	0.0736471	D006333 ||| D010689 ||| D003248 ||| D006177 ||| D000740 ||| D007319 ||| D001145 ||| D009203 ||| D003680 ||| D006471 ||| D010437 ||| D013575 ||| D000505 ||| D011537 ||| D003863 ||| D002546 ||| D013167 ||| D014581 ||| D006552 ||| D007022 ||| D011655 ||| D006973 ||| D000152 ||| D003324	Heart Failure ||| Phlebitis ||| Constipation ||| Gynecomastia ||| Anemia ||| Sleep Initiation and Maintenance Disorders ||| Arrhythmias, Cardiac ||| Myocardial Infarction ||| Deglutition Disorders ||| Gastrointestinal Hemorrhage ||| Peptic Ulcer ||| Syncope ||| Alopecia ||| Pruritus ||| Depression ||| Ischemic Attack, Transient ||| Spondylitis, Ankylosing ||| Urticaria ||| Hernia, Inguinal ||| Hypotension ||| Pulmonary Embolism ||| Hypertension ||| Acne Vulgaris ||| Coronary Artery Disease
	CHEMBL1201199	D000647	LEUPROLIDE	Amnesia	0	0.3696	D006333 ||| D010689 ||| D003248 ||| D006177 ||| D000740 ||| D007319 ||| D001145 ||| D009203 ||| D003680 ||| D006471 ||| D010437 ||| D013575 ||| D000505 ||| D011537 ||| D003863 ||| D002546 ||| D013167 ||| D014581 ||| D006552 ||| D007022 ||| D011655 ||| D006973 ||| D000152 ||| D003324	Heart Failure ||| Phlebitis ||| Constipation ||| Gynecomastia ||| Anemia ||| Sleep Initiation and Maintenance Disorders ||| Arrhythmias, Cardiac ||| Myocardial Infarction ||| Deglutition Disorders ||| Gastrointestinal Hemorrhage ||| Peptic Ulcer ||| Syncope ||| Alopecia ||| Pruritus ||| Depression ||| Ischemic Attack, Transient ||| Spondylitis, Ankylosing ||| Urticaria ||| Hernia, Inguinal ||| Hypotension ||| Pulmonary Embolism ||| Hypertension ||| Acne Vulgaris ||| Coronary Artery Disease
	CHEMBL1201199	D007951	LEUPROLIDE	Leukemia, Myeloid	0	0.0751263	D006333 ||| D010689 ||| D003248 ||| D006177 ||| D000740 ||| D007319 ||| D001145 ||| D009203 ||| D003680 ||| D006471 ||| D010437 ||| D013575 ||| D011537 ||| D003863 ||| D002546 ||| D014581 ||| D006552 ||| D007022 ||| D011655 ||| D006973 ||| D000152 ||| D003324	Heart Failure ||| Phlebitis ||| Constipation ||| Gynecomastia ||| Anemia ||| Sleep Initiation and Maintenance Disorders ||| Arrhythmias, Cardiac ||| Myocardial Infarction ||| Deglutition Disorders ||| Gastrointestinal Hemorrhage ||| Peptic Ulcer ||| Syncope ||| Pruritus ||| Depression ||| Ischemic Attack, Transient ||| Urticaria ||| Hernia, Inguinal ||| Hypotension ||| Pulmonary Embolism ||| Hypertension ||| Acne Vulgaris ||| Coronary Artery Disease
	CHEMBL1201199	D000152	LEUPROLIDE	Acne Vulgaris	1	0.040716	D006333 ||| D010689 ||| D003248 ||| D006177 ||| D000740 ||| D007319 ||| D001145 ||| D009203 ||| D003680 ||| D006471 ||| D010437 ||| D013575 ||| D000505 ||| D011537 ||| D003863 ||| D002546 ||| D013167 ||| D014581 ||| D006552 ||| D007022 ||| D011655 ||| D006973 ||| D003324	Heart Failure ||| Phlebitis ||| Constipation ||| Gynecomastia ||| Anemia ||| Sleep Initiation and Maintenance Disorders ||| Arrhythmias, Cardiac ||| Myocardial Infarction ||| Deglutition Disorders ||| Gastrointestinal Hemorrhage ||| Peptic Ulcer ||| Syncope ||| Alopecia ||| Pruritus ||| Depression ||| Ischemic Attack, Transient ||| Spondylitis, Ankylosing ||| Urticaria ||| Hernia, Inguinal ||| Hypotension ||| Pulmonary Embolism ||| Hypertension ||| Coronary Artery Disease
	CHEMBL1201199	D000740	LEUPROLIDE	Anemia	1	0.0252223	D006333 ||| D010689 ||| D003248 ||| D006177 ||| D007319 ||| D001145 ||| D009203 ||| D003680 ||| D006471 ||| D010437 ||| D013575 ||| D000505 ||| D011537 ||| D003863 ||| D002546 ||| D013167 ||| D014581 ||| D006552 ||| D007022 ||| D011655 ||| D006973 ||| D000152 ||| D003324	Heart Failure ||| Phlebitis ||| Constipation ||| Gynecomastia ||| Sleep Initiation and Maintenance Disorders ||| Arrhythmias, Cardiac ||| Myocardial Infarction ||| Deglutition Disorders ||| Gastrointestinal Hemorrhage ||| Peptic Ulcer ||| Syncope ||| Alopecia ||| Pruritus ||| Depression ||| Ischemic Attack, Transient ||| Spondylitis, Ankylosing ||| Urticaria ||| Hernia, Inguinal ||| Hypotension ||| Pulmonary Embolism ||| Hypertension ||| Acne Vulgaris ||| Coronary Artery Disease
	CHEMBL1201199	D001064	LEUPROLIDE	Appendicitis	0	0.0344434	D006333 ||| D010689 ||| D003248 ||| D006177 ||| D000740 ||| D007319 ||| D001145 ||| D009203 ||| D003680 ||| D006471 ||| D010437 ||| D013575 ||| D000505 ||| D011537 ||| D003863 ||| D002546 ||| D013167 ||| D014581 ||| D006552 ||| D007022 ||| D011655 ||| D006973 ||| D000152 ||| D003324	Heart Failure ||| Phlebitis ||| Constipation ||| Gynecomastia ||| Anemia ||| Sleep Initiation and Maintenance Disorders ||| Arrhythmias, Cardiac ||| Myocardial Infarction ||| Deglutition Disorders ||| Gastrointestinal Hemorrhage ||| Peptic Ulcer ||| Syncope ||| Alopecia ||| Pruritus ||| Depression ||| Ischemic Attack, Transient ||| Spondylitis, Ankylosing ||| Urticaria ||| Hernia, Inguinal ||| Hypotension ||| Pulmonary Embolism ||| Hypertension ||| Acne Vulgaris ||| Coronary Artery Disease
	CHEMBL1201199	D003248	LEUPROLIDE	Constipation	1	0.0317282	D006333 ||| D010689 ||| D006177 ||| D000740 ||| D007319 ||| D001145 ||| D009203 ||| D003680 ||| D006471 ||| D010437 ||| D013575 ||| D000505 ||| D011537 ||| D003863 ||| D002546 ||| D013167 ||| D014581 ||| D006552 ||| D007022 ||| D011655 ||| D006973 ||| D000152 ||| D003324	Heart Failure ||| Phlebitis ||| Gynecomastia ||| Anemia ||| Sleep Initiation and Maintenance Disorders ||| Arrhythmias, Cardiac ||| Myocardial Infarction ||| Deglutition Disorders ||| Gastrointestinal Hemorrhage ||| Peptic Ulcer ||| Syncope ||| Alopecia ||| Pruritus ||| Depression ||| Ischemic Attack, Transient ||| Spondylitis, Ankylosing ||| Urticaria ||| Hernia, Inguinal ||| Hypotension ||| Pulmonary Embolism ||| Hypertension ||| Acne Vulgaris ||| Coronary Artery Disease
	CHEMBL1201199	D015352	LEUPROLIDE	Dry Eye Syndromes	0	0.025544	D006333 ||| D010689 ||| D003248 ||| D006177 ||| D000740 ||| D007319 ||| D001145 ||| D009203 ||| D003680 ||| D006471 ||| D010437 ||| D013575 ||| D000505 ||| D011537 ||| D003863 ||| D002546 ||| D013167 ||| D014581 ||| D006552 ||| D007022 ||| D011655 ||| D006973 ||| D000152 ||| D003324	Heart Failure ||| Phlebitis ||| Constipation ||| Gynecomastia ||| Anemia ||| Sleep Initiation and Maintenance Disorders ||| Arrhythmias, Cardiac ||| Myocardial Infarction ||| Deglutition Disorders ||| Gastrointestinal Hemorrhage ||| Peptic Ulcer ||| Syncope ||| Alopecia ||| Pruritus ||| Depression ||| Ischemic Attack, Transient ||| Spondylitis, Ankylosing ||| Urticaria ||| Hernia, Inguinal ||| Hypotension ||| Pulmonary Embolism ||| Hypertension ||| Acne Vulgaris ||| Coronary Artery Disease
	CHEMBL1201199	D004381	LEUPROLIDE	Duodenal Ulcer	0	0.270355	D006333 ||| D010689 ||| D003248 ||| D006177 ||| D000740 ||| D007319 ||| D001145 ||| D009203 ||| D003680 ||| D006471 ||| D010437 ||| D013575 ||| D000505 ||| D011537 ||| D003863 ||| D002546 ||| D013167 ||| D014581 ||| D006552 ||| D007022 ||| D011655 ||| D006973 ||| D000152 ||| D003324	Heart Failure ||| Phlebitis ||| Constipation ||| Gynecomastia ||| Anemia ||| Sleep Initiation and Maintenance Disorders ||| Arrhythmias, Cardiac ||| Myocardial Infarction ||| Deglutition Disorders ||| Gastrointestinal Hemorrhage ||| Peptic Ulcer ||| Syncope ||| Alopecia ||| Pruritus ||| Depression ||| Ischemic Attack, Transient ||| Spondylitis, Ankylosing ||| Urticaria ||| Hernia, Inguinal ||| Hypotension ||| Pulmonary Embolism ||| Hypertension ||| Acne Vulgaris ||| Coronary Artery Disease
	CHEMBL1201199	D015837	LEUPROLIDE	Vestibular Diseases	0	0.0765145	D006333 ||| D010689 ||| D003248 ||| D006177 ||| D000740 ||| D007319 ||| D001145 ||| D009203 ||| D003680 ||| D006471 ||| D010437 ||| D013575 ||| D011537 ||| D003863 ||| D002546 ||| D014581 ||| D006552 ||| D007022 ||| D011655 ||| D006973 ||| D000152 ||| D003324	Heart Failure ||| Phlebitis ||| Constipation ||| Gynecomastia ||| Anemia ||| Sleep Initiation and Maintenance Disorders ||| Arrhythmias, Cardiac ||| Myocardial Infarction ||| Deglutition Disorders ||| Gastrointestinal Hemorrhage ||| Peptic Ulcer ||| Syncope ||| Pruritus ||| Depression ||| Ischemic Attack, Transient ||| Urticaria ||| Hernia, Inguinal ||| Hypotension ||| Pulmonary Embolism ||| Hypertension ||| Acne Vulgaris ||| Coronary Artery Disease
	CHEMBL1201199	D005705	LEUPROLIDE	Gallbladder Diseases	0	0.00523999	D006333 ||| D010689 ||| D003248 ||| D006177 ||| D000740 ||| D007319 ||| D001145 ||| D009203 ||| D003680 ||| D006471 ||| D010437 ||| D013575 ||| D000505 ||| D011537 ||| D003863 ||| D002546 ||| D013167 ||| D014581 ||| D006552 ||| D007022 ||| D011655 ||| D006973 ||| D000152 ||| D003324	Heart Failure ||| Phlebitis ||| Constipation ||| Gynecomastia ||| Anemia ||| Sleep Initiation and Maintenance Disorders ||| Arrhythmias, Cardiac ||| Myocardial Infarction ||| Deglutition Disorders ||| Gastrointestinal Hemorrhage ||| Peptic Ulcer ||| Syncope ||| Alopecia ||| Pruritus ||| Depression ||| Ischemic Attack, Transient ||| Spondylitis, Ankylosing ||| Urticaria ||| Hernia, Inguinal ||| Hypotension ||| Pulmonary Embolism ||| Hypertension ||| Acne Vulgaris ||| Coronary Artery Disease
	CHEMBL1201199	D006073	LEUPROLIDE	Gout	0	0.0673731	D006333 ||| D010689 ||| D003248 ||| D006177 ||| D000740 ||| D007319 ||| D001145 ||| D009203 ||| D003680 ||| D006471 ||| D010437 ||| D013575 ||| D000505 ||| D011537 ||| D003863 ||| D002546 ||| D013167 ||| D014581 ||| D006552 ||| D007022 ||| D011655 ||| D006973 ||| D000152 ||| D003324	Heart Failure ||| Phlebitis ||| Constipation ||| Gynecomastia ||| Anemia ||| Sleep Initiation and Maintenance Disorders ||| Arrhythmias, Cardiac ||| Myocardial Infarction ||| Deglutition Disorders ||| Gastrointestinal Hemorrhage ||| Peptic Ulcer ||| Syncope ||| Alopecia ||| Pruritus ||| Depression ||| Ischemic Attack, Transient ||| Spondylitis, Ankylosing ||| Urticaria ||| Hernia, Inguinal ||| Hypotension ||| Pulmonary Embolism ||| Hypertension ||| Acne Vulgaris ||| Coronary Artery Disease
	CHEMBL1201199	D001145	LEUPROLIDE	Arrhythmias, Cardiac	1	0.109621	D006333 ||| D010689 ||| D003248 ||| D006177 ||| D000740 ||| D007319 ||| D009203 ||| D003680 ||| D006471 ||| D010437 ||| D013575 ||| D000505 ||| D011537 ||| D003863 ||| D002546 ||| D013167 ||| D014581 ||| D006552 ||| D007022 ||| D011655 ||| D006973 ||| D000152 ||| D003324	Heart Failure ||| Phlebitis ||| Constipation ||| Gynecomastia ||| Anemia ||| Sleep Initiation and Maintenance Disorders ||| Myocardial Infarction ||| Deglutition Disorders ||| Gastrointestinal Hemorrhage ||| Peptic Ulcer ||| Syncope ||| Alopecia ||| Pruritus ||| Depression ||| Ischemic Attack, Transient ||| Spondylitis, Ankylosing ||| Urticaria ||| Hernia, Inguinal ||| Hypotension ||| Pulmonary Embolism ||| Hypertension ||| Acne Vulgaris ||| Coronary Artery Disease
	CHEMBL1201199	D043183	LEUPROLIDE	Irritable Bowel Syndrome	0	0.0531148	D006333 ||| D010689 ||| D003248 ||| D006177 ||| D000740 ||| D007319 ||| D001145 ||| D009203 ||| D003680 ||| D006471 ||| D010437 ||| D013575 ||| D000505 ||| D011537 ||| D003863 ||| D002546 ||| D013167 ||| D014581 ||| D006552 ||| D007022 ||| D011655 ||| D006973 ||| D000152 ||| D003324	Heart Failure ||| Phlebitis ||| Constipation ||| Gynecomastia ||| Anemia ||| Sleep Initiation and Maintenance Disorders ||| Arrhythmias, Cardiac ||| Myocardial Infarction ||| Deglutition Disorders ||| Gastrointestinal Hemorrhage ||| Peptic Ulcer ||| Syncope ||| Alopecia ||| Pruritus ||| Depression ||| Ischemic Attack, Transient ||| Spondylitis, Ankylosing ||| Urticaria ||| Hernia, Inguinal ||| Hypotension ||| Pulmonary Embolism ||| Hypertension ||| Acne Vulgaris ||| Coronary Artery Disease
	CHEMBL1201199	D001851	LEUPROLIDE	Bone Diseases, Metabolic	0	0.0195938	D006333 ||| D010689 ||| D003248 ||| D006177 ||| D000740 ||| D007319 ||| D001145 ||| D009203 ||| D003680 ||| D006471 ||| D010437 ||| D013575 ||| D011537 ||| D003863 ||| D002546 ||| D014581 ||| D006552 ||| D007022 ||| D011655 ||| D006973 ||| D000152 ||| D003324	Heart Failure ||| Phlebitis ||| Constipation ||| Gynecomastia ||| Anemia ||| Sleep Initiation and Maintenance Disorders ||| Arrhythmias, Cardiac ||| Myocardial Infarction ||| Deglutition Disorders ||| Gastrointestinal Hemorrhage ||| Peptic Ulcer ||| Syncope ||| Pruritus ||| Depression ||| Ischemic Attack, Transient ||| Urticaria ||| Hernia, Inguinal ||| Hypotension ||| Pulmonary Embolism ||| Hypertension ||| Acne Vulgaris ||| Coronary Artery Disease
	CHEMBL1201199	D010024	LEUPROLIDE	Osteoporosis	0	0.0258225	D006333 ||| D010689 ||| D003248 ||| D006177 ||| D000740 ||| D007319 ||| D001145 ||| D009203 ||| D003680 ||| D006471 ||| D010437 ||| D013575 ||| D000505 ||| D011537 ||| D003863 ||| D002546 ||| D013167 ||| D014581 ||| D006552 ||| D007022 ||| D011655 ||| D006973 ||| D000152 ||| D003324	Heart Failure ||| Phlebitis ||| Constipation ||| Gynecomastia ||| Anemia ||| Sleep Initiation and Maintenance Disorders ||| Arrhythmias, Cardiac ||| Myocardial Infarction ||| Deglutition Disorders ||| Gastrointestinal Hemorrhage ||| Peptic Ulcer ||| Syncope ||| Alopecia ||| Pruritus ||| Depression ||| Ischemic Attack, Transient ||| Spondylitis, Ankylosing ||| Urticaria ||| Hernia, Inguinal ||| Hypotension ||| Pulmonary Embolism ||| Hypertension ||| Acne Vulgaris ||| Coronary Artery Disease
	CHEMBL1201199	D009443	LEUPROLIDE	Neuritis	0	0.0690814	D006333 ||| D010689 ||| D003248 ||| D006177 ||| D000740 ||| D007319 ||| D001145 ||| D009203 ||| D003680 ||| D006471 ||| D010437 ||| D013575 ||| D011537 ||| D003863 ||| D002546 ||| D014581 ||| D006552 ||| D007022 ||| D011655 ||| D006973 ||| D000152 ||| D003324	Heart Failure ||| Phlebitis ||| Constipation ||| Gynecomastia ||| Anemia ||| Sleep Initiation and Maintenance Disorders ||| Arrhythmias, Cardiac ||| Myocardial Infarction ||| Deglutition Disorders ||| Gastrointestinal Hemorrhage ||| Peptic Ulcer ||| Syncope ||| Pruritus ||| Depression ||| Ischemic Attack, Transient ||| Urticaria ||| Hernia, Inguinal ||| Hypotension ||| Pulmonary Embolism ||| Hypertension ||| Acne Vulgaris ||| Coronary Artery Disease
	CHEMBL1201199	D010538	LEUPROLIDE	Peritonitis	0	0.0962052	D006333 ||| D010689 ||| D003248 ||| D006177 ||| D000740 ||| D007319 ||| D001145 ||| D009203 ||| D003680 ||| D006471 ||| D010437 ||| D013575 ||| D000505 ||| D011537 ||| D003863 ||| D002546 ||| D013167 ||| D014581 ||| D006552 ||| D007022 ||| D011655 ||| D006973 ||| D000152 ||| D003324	Heart Failure ||| Phlebitis ||| Constipation ||| Gynecomastia ||| Anemia ||| Sleep Initiation and Maintenance Disorders ||| Arrhythmias, Cardiac ||| Myocardial Infarction ||| Deglutition Disorders ||| Gastrointestinal Hemorrhage ||| Peptic Ulcer ||| Syncope ||| Alopecia ||| Pruritus ||| Depression ||| Ischemic Attack, Transient ||| Spondylitis, Ankylosing ||| Urticaria ||| Hernia, Inguinal ||| Hypotension ||| Pulmonary Embolism ||| Hypertension ||| Acne Vulgaris ||| Coronary Artery Disease
	CHEMBL1201199	D010998	LEUPROLIDE	Pleurisy	0	0.032038	D006333 ||| D010689 ||| D003248 ||| D006177 ||| D000740 ||| D007319 ||| D001145 ||| D009203 ||| D003680 ||| D006471 ||| D010437 ||| D013575 ||| D011537 ||| D003863 ||| D002546 ||| D014581 ||| D006552 ||| D007022 ||| D011655 ||| D006973 ||| D000152 ||| D003324	Heart Failure ||| Phlebitis ||| Constipation ||| Gynecomastia ||| Anemia ||| Sleep Initiation and Maintenance Disorders ||| Arrhythmias, Cardiac ||| Myocardial Infarction ||| Deglutition Disorders ||| Gastrointestinal Hemorrhage ||| Peptic Ulcer ||| Syncope ||| Pruritus ||| Depression ||| Ischemic Attack, Transient ||| Urticaria ||| Hernia, Inguinal ||| Hypotension ||| Pulmonary Embolism ||| Hypertension ||| Acne Vulgaris ||| Coronary Artery Disease
	CHEMBL1201199	D011565	LEUPROLIDE	Psoriasis	0	0.0705817	D006333 ||| D010689 ||| D003248 ||| D006177 ||| D000740 ||| D007319 ||| D001145 ||| D009203 ||| D003680 ||| D006471 ||| D010437 ||| D013575 ||| D000505 ||| D011537 ||| D003863 ||| D002546 ||| D013167 ||| D014581 ||| D006552 ||| D007022 ||| D011655 ||| D006973 ||| D000152 ||| D003324	Heart Failure ||| Phlebitis ||| Constipation ||| Gynecomastia ||| Anemia ||| Sleep Initiation and Maintenance Disorders ||| Arrhythmias, Cardiac ||| Myocardial Infarction ||| Deglutition Disorders ||| Gastrointestinal Hemorrhage ||| Peptic Ulcer ||| Syncope ||| Alopecia ||| Pruritus ||| Depression ||| Ischemic Attack, Transient ||| Spondylitis, Ankylosing ||| Urticaria ||| Hernia, Inguinal ||| Hypotension ||| Pulmonary Embolism ||| Hypertension ||| Acne Vulgaris ||| Coronary Artery Disease
	CHEMBL1201199	D012163	LEUPROLIDE	Retinal Detachment	0	0.0127789	D006333 ||| D010689 ||| D003248 ||| D006177 ||| D000740 ||| D007319 ||| D001145 ||| D009203 ||| D003680 ||| D006471 ||| D010437 ||| D013575 ||| D000505 ||| D011537 ||| D003863 ||| D002546 ||| D013167 ||| D014581 ||| D006552 ||| D007022 ||| D011655 ||| D006973 ||| D000152 ||| D003324	Heart Failure ||| Phlebitis ||| Constipation ||| Gynecomastia ||| Anemia ||| Sleep Initiation and Maintenance Disorders ||| Arrhythmias, Cardiac ||| Myocardial Infarction ||| Deglutition Disorders ||| Gastrointestinal Hemorrhage ||| Peptic Ulcer ||| Syncope ||| Alopecia ||| Pruritus ||| Depression ||| Ischemic Attack, Transient ||| Spondylitis, Ankylosing ||| Urticaria ||| Hernia, Inguinal ||| Hypotension ||| Pulmonary Embolism ||| Hypertension ||| Acne Vulgaris ||| Coronary Artery Disease
	CHEMBL1201199	D012393	LEUPROLIDE	Rosacea	0	0.0306087	D006333 ||| D010689 ||| D003248 ||| D006177 ||| D000740 ||| D007319 ||| D001145 ||| D009203 ||| D003680 ||| D006471 ||| D010437 ||| D013575 ||| D000505 ||| D011537 ||| D003863 ||| D002546 ||| D013167 ||| D014581 ||| D006552 ||| D007022 ||| D011655 ||| D006973 ||| D000152 ||| D003324	Heart Failure ||| Phlebitis ||| Constipation ||| Gynecomastia ||| Anemia ||| Sleep Initiation and Maintenance Disorders ||| Arrhythmias, Cardiac ||| Myocardial Infarction ||| Deglutition Disorders ||| Gastrointestinal Hemorrhage ||| Peptic Ulcer ||| Syncope ||| Alopecia ||| Pruritus ||| Depression ||| Ischemic Attack, Transient ||| Spondylitis, Ankylosing ||| Urticaria ||| Hernia, Inguinal ||| Hypotension ||| Pulmonary Embolism ||| Hypertension ||| Acne Vulgaris ||| Coronary Artery Disease
	CHEMBL1201199	D006042	LEUPROLIDE	Goiter	0	0.014645	D006333 ||| D010689 ||| D003248 ||| D006177 ||| D000740 ||| D007319 ||| D001145 ||| D009203 ||| D003680 ||| D006471 ||| D010437 ||| D013575 ||| D000505 ||| D011537 ||| D003863 ||| D002546 ||| D013167 ||| D014581 ||| D006552 ||| D007022 ||| D011655 ||| D006973 ||| D000152 ||| D003324	Heart Failure ||| Phlebitis ||| Constipation ||| Gynecomastia ||| Anemia ||| Sleep Initiation and Maintenance Disorders ||| Arrhythmias, Cardiac ||| Myocardial Infarction ||| Deglutition Disorders ||| Gastrointestinal Hemorrhage ||| Peptic Ulcer ||| Syncope ||| Alopecia ||| Pruritus ||| Depression ||| Ischemic Attack, Transient ||| Spondylitis, Ankylosing ||| Urticaria ||| Hernia, Inguinal ||| Hypotension ||| Pulmonary Embolism ||| Hypertension ||| Acne Vulgaris ||| Coronary Artery Disease
	CHEMBL1201199	D002546	LEUPROLIDE	Ischemic Attack, Transient	1	0.0783862	D006333 ||| D010689 ||| D003248 ||| D006177 ||| D000740 ||| D007319 ||| D001145 ||| D009203 ||| D003680 ||| D006471 ||| D010437 ||| D013575 ||| D011537 ||| D003863 ||| D014581 ||| D006552 ||| D007022 ||| D011655 ||| D006973 ||| D000152 ||| D003324	Heart Failure ||| Phlebitis ||| Constipation ||| Gynecomastia ||| Anemia ||| Sleep Initiation and Maintenance Disorders ||| Arrhythmias, Cardiac ||| Myocardial Infarction ||| Deglutition Disorders ||| Gastrointestinal Hemorrhage ||| Peptic Ulcer ||| Syncope ||| Pruritus ||| Depression ||| Urticaria ||| Hernia, Inguinal ||| Hypotension ||| Pulmonary Embolism ||| Hypertension ||| Acne Vulgaris ||| Coronary Artery Disease
	CHEMBL1201199	D000083242	LEUPROLIDE	Ischemic Stroke	0	0.0690633	D006333 ||| D010689 ||| D003248 ||| D006177 ||| D000740 ||| D007319 ||| D001145 ||| D009203 ||| D003680 ||| D006471 ||| D010437 ||| D013575 ||| D000505 ||| D011537 ||| D003863 ||| D002546 ||| D013167 ||| D014581 ||| D006552 ||| D007022 ||| D011655 ||| D006973 ||| D000152 ||| D003324	Heart Failure ||| Phlebitis ||| Constipation ||| Gynecomastia ||| Anemia ||| Sleep Initiation and Maintenance Disorders ||| Arrhythmias, Cardiac ||| Myocardial Infarction ||| Deglutition Disorders ||| Gastrointestinal Hemorrhage ||| Peptic Ulcer ||| Syncope ||| Alopecia ||| Pruritus ||| Depression ||| Ischemic Attack, Transient ||| Spondylitis, Ankylosing ||| Urticaria ||| Hernia, Inguinal ||| Hypotension ||| Pulmonary Embolism ||| Hypertension ||| Acne Vulgaris ||| Coronary Artery Disease
	CHEMBL1201199	D012891	LEUPROLIDE	Sleep Apnea Syndromes	0	0.0568261	D006333 ||| D010689 ||| D003248 ||| D006177 ||| D000740 ||| D007319 ||| D001145 ||| D009203 ||| D003680 ||| D006471 ||| D010437 ||| D013575 ||| D000505 ||| D011537 ||| D003863 ||| D002546 ||| D013167 ||| D014581 ||| D006552 ||| D007022 ||| D011655 ||| D006973 ||| D000152 ||| D003324	Heart Failure ||| Phlebitis ||| Constipation ||| Gynecomastia ||| Anemia ||| Sleep Initiation and Maintenance Disorders ||| Arrhythmias, Cardiac ||| Myocardial Infarction ||| Deglutition Disorders ||| Gastrointestinal Hemorrhage ||| Peptic Ulcer ||| Syncope ||| Alopecia ||| Pruritus ||| Depression ||| Ischemic Attack, Transient ||| Spondylitis, Ankylosing ||| Urticaria ||| Hernia, Inguinal ||| Hypotension ||| Pulmonary Embolism ||| Hypertension ||| Acne Vulgaris ||| Coronary Artery Disease
	CHEMBL1201199	D013921	LEUPROLIDE	Thrombocytopenia	0	0.0457494	D006333 ||| D010689 ||| D003248 ||| D006177 ||| D000740 ||| D007319 ||| D001145 ||| D009203 ||| D003680 ||| D006471 ||| D010437 ||| D013575 ||| D011537 ||| D003863 ||| D002546 ||| D014581 ||| D006552 ||| D007022 ||| D011655 ||| D006973 ||| D000152 ||| D003324	Heart Failure ||| Phlebitis ||| Constipation ||| Gynecomastia ||| Anemia ||| Sleep Initiation and Maintenance Disorders ||| Arrhythmias, Cardiac ||| Myocardial Infarction ||| Deglutition Disorders ||| Gastrointestinal Hemorrhage ||| Peptic Ulcer ||| Syncope ||| Pruritus ||| Depression ||| Ischemic Attack, Transient ||| Urticaria ||| Hernia, Inguinal ||| Hypotension ||| Pulmonary Embolism ||| Hypertension ||| Acne Vulgaris ||| Coronary Artery Disease
	CHEMBL1201199	D015179	LEUPROLIDE	Colorectal Neoplasms	0	0.0207387	D006333 ||| D003248 ||| D006177 ||| D000740 ||| D007319 ||| D001145 ||| D009203 ||| D010437 ||| D000505 ||| D003863 ||| D013167 ||| D014581 ||| D006552 ||| D011655 ||| D006973 ||| D000152 ||| D003324	Heart Failure ||| Constipation ||| Gynecomastia ||| Anemia ||| Sleep Initiation and Maintenance Disorders ||| Arrhythmias, Cardiac ||| Myocardial Infarction ||| Peptic Ulcer ||| Alopecia ||| Depression ||| Spondylitis, Ankylosing ||| Urticaria ||| Hernia, Inguinal ||| Pulmonary Embolism ||| Hypertension ||| Acne Vulgaris ||| Coronary Artery Disease
	CHEMBL1201199	D006627	LEUPROLIDE	Hirschsprung Disease	0	0.0237716	D006333 ||| D003248 ||| D006177 ||| D000740 ||| D007319 ||| D001145 ||| D009203 ||| D010437 ||| D000505 ||| D003863 ||| D013167 ||| D014581 ||| D006552 ||| D011655 ||| D006973 ||| D000152 ||| D003324	Heart Failure ||| Constipation ||| Gynecomastia ||| Anemia ||| Sleep Initiation and Maintenance Disorders ||| Arrhythmias, Cardiac ||| Myocardial Infarction ||| Peptic Ulcer ||| Alopecia ||| Depression ||| Spondylitis, Ankylosing ||| Urticaria ||| Hernia, Inguinal ||| Pulmonary Embolism ||| Hypertension ||| Acne Vulgaris ||| Coronary Artery Disease
	CHEMBL1201199	D013964	LEUPROLIDE	Thyroid Neoplasms	0	0.0804215	D006333 ||| D003248 ||| D006177 ||| D000740 ||| D007319 ||| D001145 ||| D009203 ||| D010437 ||| D000505 ||| D003863 ||| D013167 ||| D014581 ||| D006552 ||| D011655 ||| D006973 ||| D000152 ||| D003324	Heart Failure ||| Constipation ||| Gynecomastia ||| Anemia ||| Sleep Initiation and Maintenance Disorders ||| Arrhythmias, Cardiac ||| Myocardial Infarction ||| Peptic Ulcer ||| Alopecia ||| Depression ||| Spondylitis, Ankylosing ||| Urticaria ||| Hernia, Inguinal ||| Pulmonary Embolism ||| Hypertension ||| Acne Vulgaris ||| Coronary Artery Disease
	CHEMBL1201199	D010001	LEUPROLIDE	Osteitis Deformans	0	0.0909316	D006333 ||| D003248 ||| D006177 ||| D000740 ||| D007319 ||| D001145 ||| D009203 ||| D010437 ||| D000505 ||| D003863 ||| D013167 ||| D014581 ||| D006552 ||| D011655 ||| D006973 ||| D000152 ||| D003324	Heart Failure ||| Constipation ||| Gynecomastia ||| Anemia ||| Sleep Initiation and Maintenance Disorders ||| Arrhythmias, Cardiac ||| Myocardial Infarction ||| Peptic Ulcer ||| Alopecia ||| Depression ||| Spondylitis, Ankylosing ||| Urticaria ||| Hernia, Inguinal ||| Pulmonary Embolism ||| Hypertension ||| Acne Vulgaris ||| Coronary Artery Disease
	CHEMBL1201199	D007018	LEUPROLIDE	Hypopituitarism	0	0.0376891	D006333 ||| D003248 ||| D006177 ||| D000740 ||| D007319 ||| D001145 ||| D009203 ||| D010437 ||| D000505 ||| D003863 ||| D013167 ||| D014581 ||| D006552 ||| D011655 ||| D006973 ||| D000152 ||| D003324	Heart Failure ||| Constipation ||| Gynecomastia ||| Anemia ||| Sleep Initiation and Maintenance Disorders ||| Arrhythmias, Cardiac ||| Myocardial Infarction ||| Peptic Ulcer ||| Alopecia ||| Depression ||| Spondylitis, Ankylosing ||| Urticaria ||| Hernia, Inguinal ||| Pulmonary Embolism ||| Hypertension ||| Acne Vulgaris ||| Coronary Artery Disease
	CHEMBL1201199	D020246	LEUPROLIDE	Venous Thrombosis	0	0.700301	D006333 ||| D003248 ||| D006177 ||| D000740 ||| D007319 ||| D001145 ||| D009203 ||| D010437 ||| D000505 ||| D003863 ||| D013167 ||| D014581 ||| D006552 ||| D011655 ||| D006973 ||| D000152 ||| D003324	Heart Failure ||| Constipation ||| Gynecomastia ||| Anemia ||| Sleep Initiation and Maintenance Disorders ||| Arrhythmias, Cardiac ||| Myocardial Infarction ||| Peptic Ulcer ||| Alopecia ||| Depression ||| Spondylitis, Ankylosing ||| Urticaria ||| Hernia, Inguinal ||| Pulmonary Embolism ||| Hypertension ||| Acne Vulgaris ||| Coronary Artery Disease
	CHEMBL1201199	D000075224	LEUPROLIDE	Cardiac Conduction System Disease	0	0.0703398	D006333 ||| D010689 ||| D003248 ||| D006177 ||| D000740 ||| D007319 ||| D001145 ||| D009203 ||| D003680 ||| D006471 ||| D010437 ||| D013575 ||| D011537 ||| D003863 ||| D002546 ||| D014581 ||| D006552 ||| D007022 ||| D011655 ||| D006973 ||| D000152 ||| D003324	Heart Failure ||| Phlebitis ||| Constipation ||| Gynecomastia ||| Anemia ||| Sleep Initiation and Maintenance Disorders ||| Arrhythmias, Cardiac ||| Myocardial Infarction ||| Deglutition Disorders ||| Gastrointestinal Hemorrhage ||| Peptic Ulcer ||| Syncope ||| Pruritus ||| Depression ||| Ischemic Attack, Transient ||| Urticaria ||| Hernia, Inguinal ||| Hypotension ||| Pulmonary Embolism ||| Hypertension ||| Acne Vulgaris ||| Coronary Artery Disease
	CHEMBL1201199	D003731	LEUPROLIDE	Dental Caries	0	0.0436137	D006333 ||| D010689 ||| D003248 ||| D006177 ||| D000740 ||| D007319 ||| D001145 ||| D009203 ||| D003680 ||| D006471 ||| D010437 ||| D013575 ||| D000505 ||| D011537 ||| D003863 ||| D002546 ||| D013167 ||| D014581 ||| D006552 ||| D007022 ||| D011655 ||| D006973 ||| D000152 ||| D003324	Heart Failure ||| Phlebitis ||| Constipation ||| Gynecomastia ||| Anemia ||| Sleep Initiation and Maintenance Disorders ||| Arrhythmias, Cardiac ||| Myocardial Infarction ||| Deglutition Disorders ||| Gastrointestinal Hemorrhage ||| Peptic Ulcer ||| Syncope ||| Alopecia ||| Pruritus ||| Depression ||| Ischemic Attack, Transient ||| Spondylitis, Ankylosing ||| Urticaria ||| Hernia, Inguinal ||| Hypotension ||| Pulmonary Embolism ||| Hypertension ||| Acne Vulgaris ||| Coronary Artery Disease
	CHEMBL1201199	D005242	LEUPROLIDE	Fecal Incontinence	0	0.0569873	D006333 ||| D010689 ||| D003248 ||| D006177 ||| D000740 ||| D007319 ||| D001145 ||| D009203 ||| D003680 ||| D006471 ||| D010437 ||| D013575 ||| D011537 ||| D003863 ||| D002546 ||| D014581 ||| D006552 ||| D007022 ||| D011655 ||| D006973 ||| D000152 ||| D003324	Heart Failure ||| Phlebitis ||| Constipation ||| Gynecomastia ||| Anemia ||| Sleep Initiation and Maintenance Disorders ||| Arrhythmias, Cardiac ||| Myocardial Infarction ||| Deglutition Disorders ||| Gastrointestinal Hemorrhage ||| Peptic Ulcer ||| Syncope ||| Pruritus ||| Depression ||| Ischemic Attack, Transient ||| Urticaria ||| Hernia, Inguinal ||| Hypotension ||| Pulmonary Embolism ||| Hypertension ||| Acne Vulgaris ||| Coronary Artery Disease
	CHEMBL1201199	D016055	LEUPROLIDE	Urinary Retention	0	0.0618338	D006333 ||| D010689 ||| D003248 ||| D006177 ||| D000740 ||| D007319 ||| D001145 ||| D009203 ||| D003680 ||| D006471 ||| D010437 ||| D013575 ||| D011537 ||| D003863 ||| D002546 ||| D014581 ||| D006552 ||| D007022 ||| D011655 ||| D006973 ||| D000152 ||| D003324	Heart Failure ||| Phlebitis ||| Constipation ||| Gynecomastia ||| Anemia ||| Sleep Initiation and Maintenance Disorders ||| Arrhythmias, Cardiac ||| Myocardial Infarction ||| Deglutition Disorders ||| Gastrointestinal Hemorrhage ||| Peptic Ulcer ||| Syncope ||| Pruritus ||| Depression ||| Ischemic Attack, Transient ||| Urticaria ||| Hernia, Inguinal ||| Hypotension ||| Pulmonary Embolism ||| Hypertension ||| Acne Vulgaris ||| Coronary Artery Disease
	CHEMBL1201199	D011141	LEUPROLIDE	Polyuria	0	0.0520974	D006333 ||| D010689 ||| D003248 ||| D006177 ||| D000740 ||| D007319 ||| D001145 ||| D009203 ||| D003680 ||| D006471 ||| D010437 ||| D013575 ||| D011537 ||| D003863 ||| D002546 ||| D014581 ||| D006552 ||| D007022 ||| D011655 ||| D006973 ||| D000152 ||| D003324	Heart Failure ||| Phlebitis ||| Constipation ||| Gynecomastia ||| Anemia ||| Sleep Initiation and Maintenance Disorders ||| Arrhythmias, Cardiac ||| Myocardial Infarction ||| Deglutition Disorders ||| Gastrointestinal Hemorrhage ||| Peptic Ulcer ||| Syncope ||| Pruritus ||| Depression ||| Ischemic Attack, Transient ||| Urticaria ||| Hernia, Inguinal ||| Hypotension ||| Pulmonary Embolism ||| Hypertension ||| Acne Vulgaris ||| Coronary Artery Disease
	CHEMBL1201199	D007762	LEUPROLIDE	Labyrinthitis	0	0.0256669	D006333 ||| D010689 ||| D003248 ||| D006177 ||| D000740 ||| D007319 ||| D001145 ||| D009203 ||| D003680 ||| D006471 ||| D010437 ||| D013575 ||| D011537 ||| D003863 ||| D002546 ||| D014581 ||| D006552 ||| D007022 ||| D011655 ||| D006973 ||| D000152 ||| D003324	Heart Failure ||| Phlebitis ||| Constipation ||| Gynecomastia ||| Anemia ||| Sleep Initiation and Maintenance Disorders ||| Arrhythmias, Cardiac ||| Myocardial Infarction ||| Deglutition Disorders ||| Gastrointestinal Hemorrhage ||| Peptic Ulcer ||| Syncope ||| Pruritus ||| Depression ||| Ischemic Attack, Transient ||| Urticaria ||| Hernia, Inguinal ||| Hypotension ||| Pulmonary Embolism ||| Hypertension ||| Acne Vulgaris ||| Coronary Artery Disease
	CHEMBL1201199	D012878	LEUPROLIDE	Skin Neoplasms	0	0.0720578	D006333 ||| D010689 ||| D003248 ||| D006177 ||| D000740 ||| D007319 ||| D001145 ||| D009203 ||| D003680 ||| D006471 ||| D010437 ||| D013575 ||| D011537 ||| D003863 ||| D002546 ||| D014581 ||| D006552 ||| D007022 ||| D011655 ||| D006973 ||| D000152 ||| D003324	Heart Failure ||| Phlebitis ||| Constipation ||| Gynecomastia ||| Anemia ||| Sleep Initiation and Maintenance Disorders ||| Arrhythmias, Cardiac ||| Myocardial Infarction ||| Deglutition Disorders ||| Gastrointestinal Hemorrhage ||| Peptic Ulcer ||| Syncope ||| Pruritus ||| Depression ||| Ischemic Attack, Transient ||| Urticaria ||| Hernia, Inguinal ||| Hypotension ||| Pulmonary Embolism ||| Hypertension ||| Acne Vulgaris ||| Coronary Artery Disease
	CHEMBL1201199	D009260	LEUPROLIDE	Nail Diseases	0	0.0345966	D006333 ||| D010689 ||| D003248 ||| D006177 ||| D000740 ||| D007319 ||| D001145 ||| D009203 ||| D003680 ||| D006471 ||| D010437 ||| D013575 ||| D011537 ||| D003863 ||| D002546 ||| D014581 ||| D006552 ||| D007022 ||| D011655 ||| D006973 ||| D000152 ||| D003324	Heart Failure ||| Phlebitis ||| Constipation ||| Gynecomastia ||| Anemia ||| Sleep Initiation and Maintenance Disorders ||| Arrhythmias, Cardiac ||| Myocardial Infarction ||| Deglutition Disorders ||| Gastrointestinal Hemorrhage ||| Peptic Ulcer ||| Syncope ||| Pruritus ||| Depression ||| Ischemic Attack, Transient ||| Urticaria ||| Hernia, Inguinal ||| Hypotension ||| Pulmonary Embolism ||| Hypertension ||| Acne Vulgaris ||| Coronary Artery Disease
	CHEMBL1201199	D016491	LEUPROLIDE	Peripheral Vascular Diseases	0	0.0348534	D006333 ||| D010689 ||| D003248 ||| D006177 ||| D000740 ||| D007319 ||| D001145 ||| D009203 ||| D003680 ||| D006471 ||| D010437 ||| D013575 ||| D011537 ||| D003863 ||| D002546 ||| D014581 ||| D006552 ||| D007022 ||| D011655 ||| D006973 ||| D000152 ||| D003324	Heart Failure ||| Phlebitis ||| Constipation ||| Gynecomastia ||| Anemia ||| Sleep Initiation and Maintenance Disorders ||| Arrhythmias, Cardiac ||| Myocardial Infarction ||| Deglutition Disorders ||| Gastrointestinal Hemorrhage ||| Peptic Ulcer ||| Syncope ||| Pruritus ||| Depression ||| Ischemic Attack, Transient ||| Urticaria ||| Hernia, Inguinal ||| Hypotension ||| Pulmonary Embolism ||| Hypertension ||| Acne Vulgaris ||| Coronary Artery Disease
	CHEMBL1201199	D011111	LEUPROLIDE	Polymyalgia Rheumatica	0	0.0514817	D006333 ||| D010689 ||| D003248 ||| D006177 ||| D000740 ||| D007319 ||| D001145 ||| D009203 ||| D003680 ||| D006471 ||| D010437 ||| D013575 ||| D011537 ||| D003863 ||| D002546 ||| D014581 ||| D006552 ||| D007022 ||| D011655 ||| D006973 ||| D000152 ||| D003324	Heart Failure ||| Phlebitis ||| Constipation ||| Gynecomastia ||| Anemia ||| Sleep Initiation and Maintenance Disorders ||| Arrhythmias, Cardiac ||| Myocardial Infarction ||| Deglutition Disorders ||| Gastrointestinal Hemorrhage ||| Peptic Ulcer ||| Syncope ||| Pruritus ||| Depression ||| Ischemic Attack, Transient ||| Urticaria ||| Hernia, Inguinal ||| Hypotension ||| Pulmonary Embolism ||| Hypertension ||| Acne Vulgaris ||| Coronary Artery Disease
	CHEMBL1201199	D013118	LEUPROLIDE	Spinal Cord Diseases	0	0.0352749	D006333 ||| D010689 ||| D003248 ||| D006177 ||| D000740 ||| D007319 ||| D001145 ||| D009203 ||| D003680 ||| D006471 ||| D010437 ||| D013575 ||| D000505 ||| D011537 ||| D003863 ||| D002546 ||| D013167 ||| D014581 ||| D006552 ||| D007022 ||| D011655 ||| D006973 ||| D000152 ||| D003324	Heart Failure ||| Phlebitis ||| Constipation ||| Gynecomastia ||| Anemia ||| Sleep Initiation and Maintenance Disorders ||| Arrhythmias, Cardiac ||| Myocardial Infarction ||| Deglutition Disorders ||| Gastrointestinal Hemorrhage ||| Peptic Ulcer ||| Syncope ||| Alopecia ||| Pruritus ||| Depression ||| Ischemic Attack, Transient ||| Spondylitis, Ankylosing ||| Urticaria ||| Hernia, Inguinal ||| Hypotension ||| Pulmonary Embolism ||| Hypertension ||| Acne Vulgaris ||| Coronary Artery Disease
	CHEMBL1201199	D014581	LEUPROLIDE	Urticaria	1	0.025579	D006333 ||| D010689 ||| D003248 ||| D006177 ||| D000740 ||| D007319 ||| D001145 ||| D009203 ||| D003680 ||| D006471 ||| D010437 ||| D013575 ||| D000505 ||| D011537 ||| D003863 ||| D002546 ||| D013167 ||| D006552 ||| D007022 ||| D011655 ||| D006973 ||| D000152 ||| D003324	Heart Failure ||| Phlebitis ||| Constipation ||| Gynecomastia ||| Anemia ||| Sleep Initiation and Maintenance Disorders ||| Arrhythmias, Cardiac ||| Myocardial Infarction ||| Deglutition Disorders ||| Gastrointestinal Hemorrhage ||| Peptic Ulcer ||| Syncope ||| Alopecia ||| Pruritus ||| Depression ||| Ischemic Attack, Transient ||| Spondylitis, Ankylosing ||| Hernia, Inguinal ||| Hypotension ||| Pulmonary Embolism ||| Hypertension ||| Acne Vulgaris ||| Coronary Artery Disease
	CHEMBL1201199	D014648	LEUPROLIDE	Varicose Veins	0	0.0338558	D006333 ||| D010689 ||| D003248 ||| D006177 ||| D000740 ||| D007319 ||| D001145 ||| D009203 ||| D003680 ||| D006471 ||| D010437 ||| D013575 ||| D000505 ||| D011537 ||| D003863 ||| D002546 ||| D013167 ||| D014581 ||| D006552 ||| D007022 ||| D011655 ||| D006973 ||| D000152 ||| D003324	Heart Failure ||| Phlebitis ||| Constipation ||| Gynecomastia ||| Anemia ||| Sleep Initiation and Maintenance Disorders ||| Arrhythmias, Cardiac ||| Myocardial Infarction ||| Deglutition Disorders ||| Gastrointestinal Hemorrhage ||| Peptic Ulcer ||| Syncope ||| Alopecia ||| Pruritus ||| Depression ||| Ischemic Attack, Transient ||| Spondylitis, Ankylosing ||| Urticaria ||| Hernia, Inguinal ||| Hypotension ||| Pulmonary Embolism ||| Hypertension ||| Acne Vulgaris ||| Coronary Artery Disease
	CHEMBL1201199	D010031	LEUPROLIDE	Otitis	0	0.028511	D006333 ||| D010689 ||| D003248 ||| D006177 ||| D000740 ||| D007319 ||| D001145 ||| D009203 ||| D003680 ||| D006471 ||| D010437 ||| D013575 ||| D000505 ||| D011537 ||| D003863 ||| D002546 ||| D013167 ||| D014581 ||| D006552 ||| D007022 ||| D011655 ||| D006973 ||| D000152 ||| D003324	Heart Failure ||| Phlebitis ||| Constipation ||| Gynecomastia ||| Anemia ||| Sleep Initiation and Maintenance Disorders ||| Arrhythmias, Cardiac ||| Myocardial Infarction ||| Deglutition Disorders ||| Gastrointestinal Hemorrhage ||| Peptic Ulcer ||| Syncope ||| Alopecia ||| Pruritus ||| Depression ||| Ischemic Attack, Transient ||| Spondylitis, Ankylosing ||| Urticaria ||| Hernia, Inguinal ||| Hypotension ||| Pulmonary Embolism ||| Hypertension ||| Acne Vulgaris ||| Coronary Artery Disease
	CHEMBL1201199	D019966	LEUPROLIDE	Substance-Related Disorders	0	0.0389965	D006333 ||| D010689 ||| D003248 ||| D006177 ||| D000740 ||| D007319 ||| D001145 ||| D009203 ||| D003680 ||| D006471 ||| D010437 ||| D013575 ||| D011537 ||| D003863 ||| D002546 ||| D014581 ||| D006552 ||| D007022 ||| D011655 ||| D006973 ||| D000152 ||| D003324	Heart Failure ||| Phlebitis ||| Constipation ||| Gynecomastia ||| Anemia ||| Sleep Initiation and Maintenance Disorders ||| Arrhythmias, Cardiac ||| Myocardial Infarction ||| Deglutition Disorders ||| Gastrointestinal Hemorrhage ||| Peptic Ulcer ||| Syncope ||| Pruritus ||| Depression ||| Ischemic Attack, Transient ||| Urticaria ||| Hernia, Inguinal ||| Hypotension ||| Pulmonary Embolism ||| Hypertension ||| Acne Vulgaris ||| Coronary Artery Disease
	CHEMBL1201199	D015155	LEUPROLIDE	Esophageal Spasm, Diffuse	0	0.0364015	D006333 ||| D010689 ||| D003248 ||| D006177 ||| D000740 ||| D007319 ||| D001145 ||| D009203 ||| D003680 ||| D006471 ||| D010437 ||| D013575 ||| D000505 ||| D011537 ||| D003863 ||| D002546 ||| D013167 ||| D014581 ||| D006552 ||| D007022 ||| D011655 ||| D006973 ||| D000152 ||| D003324	Heart Failure ||| Phlebitis ||| Constipation ||| Gynecomastia ||| Anemia ||| Sleep Initiation and Maintenance Disorders ||| Arrhythmias, Cardiac ||| Myocardial Infarction ||| Deglutition Disorders ||| Gastrointestinal Hemorrhage ||| Peptic Ulcer ||| Syncope ||| Alopecia ||| Pruritus ||| Depression ||| Ischemic Attack, Transient ||| Spondylitis, Ankylosing ||| Urticaria ||| Hernia, Inguinal ||| Hypotension ||| Pulmonary Embolism ||| Hypertension ||| Acne Vulgaris ||| Coronary Artery Disease
	CHEMBL107	D001289	COLCHICINE	Attention Deficit Disorder with Hyperactivity	0	0.0365502	D006073	Gout
	CHEMBL107	D001008	COLCHICINE	Anxiety Disorders	0	0.019138	D006073	Gout
	CHEMBL107	D013313	COLCHICINE	Stress Disorders, Post-Traumatic	0	0.0360821	D006073	Gout
	CHEMBL107	D000856	COLCHICINE	Anorexia Nervosa	0	0.0321809	D006073	Gout
	CHEMBL107	D015228	COLCHICINE	Hypertriglyceridemia	0	0.0602741	D006073	Gout
	CHEMBL107	D003324	COLCHICINE	Coronary Artery Disease	0	0.0241901	D006073	Gout
	CHEMBL107	D009765	COLCHICINE	Obesity	0	0.0318286	D006073	Gout
	CHEMBL107	D020177	COLCHICINE	Idiopathic Hypersomnia	0	0.0681196	D006073	Gout
	CHEMBL107	D010300	COLCHICINE	Parkinson Disease	0	0.0829187	D006073	Gout
	CHEMBL107	D013771	COLCHICINE	Tetralogy of Fallot	0	0.0533096	D006073	Gout
	CHEMBL107	D001172	COLCHICINE	Arthritis, Rheumatoid	0	0.023247	D006073	Gout
	CHEMBL107	D003424	COLCHICINE	Crohn Disease	0	0.052939	D006073	Gout
	CHEMBL107	D003093	COLCHICINE	Colitis, Ulcerative	0	0.0288397	D006073	Gout
	CHEMBL107	D015212	COLCHICINE	Inflammatory Bowel Diseases	0	0.0228708	D006073	Gout
	CHEMBL107	D002761	COLCHICINE	Cholangitis	0	0.0478324	D006073	Gout
	CHEMBL107	D017098	COLCHICINE	IgA Deficiency	0	0.0336813	D006073	Gout
	CHEMBL107	D008268	COLCHICINE	Macular Degeneration	0	0.0255605	D006073	Gout
	CHEMBL107	D034381	COLCHICINE	Hearing Loss	0	0.0545142	D006073	Gout
	CHEMBL107	D014012	COLCHICINE	Tinnitus	0	0.033317	D006073	Gout
	CHEMBL107	D000505	COLCHICINE	Alopecia	0	0.0628	D006073	Gout
	CHEMBL107	D019226	COLCHICINE	Oral Ulcer	0	0.0466326	D006073	Gout
	CHEMBL107	D000787	COLCHICINE	Angina Pectoris	0	0.00779086	D006073	Gout
	CHEMBL107	D065631	COLCHICINE	Rhinitis, Allergic	0	0.0116516	D006073	Gout
	CHEMBL107	D001249	COLCHICINE	Asthma	0	0.0862166	D006073	Gout
	CHEMBL107	D005764	COLCHICINE	Gastroesophageal Reflux	0	0.0303314	D006073	Gout
	CHEMBL107	D007037	COLCHICINE	Hypothyroidism	0	0.0234891	D006073	Gout
	CHEMBL107	D008881	COLCHICINE	Migraine Disorders	0	0.0357369	D006073	Gout
	CHEMBL107	D004485	COLCHICINE	Eczema	0	0.0242345	D006073	Gout
	CHEMBL107	D006937	COLCHICINE	Hypercholesterolemia	0	0.0629764	D006073	Gout
	CHEMBL107	D012626	COLCHICINE	Sebaceous Gland Neoplasms	0	0.0377734	D006073	Gout
	CHEMBL107	D001943	COLCHICINE	Breast Neoplasms	0	0.0256014	D006073	Gout
	CHEMBL107	D002280	COLCHICINE	Carcinoma, Basal Cell	0	0.0348126	D006073	Gout
	CHEMBL107	D000230	COLCHICINE	Adenocarcinoma	0	0.0590502	D006073	Gout
	CHEMBL107	D002386	COLCHICINE	Cataract	0	0.0344025	D006073	Gout
	CHEMBL107	D006552	COLCHICINE	Hernia, Inguinal	0	0.0183936	D006073	Gout
	CHEMBL107	D012005	COLCHICINE	Rectal Prolapse	0	0.0290202	D006073	Gout
	CHEMBL107	D014029	COLCHICINE	Tobacco Use Disorder	0	0.0272428	D006073	Gout
	CHEMBL107	D009203	COLCHICINE	Myocardial Infarction	0	0.0129186	D006073	Gout
	CHEMBL107	D005756	COLCHICINE	Gastritis	0	0.0265786	D006073	Gout
	CHEMBL107	D006548	COLCHICINE	Hernia, Diaphragmatic	0	0.0324695	D006073	Gout
	CHEMBL107	D000076385	COLCHICINE	Diverticular Diseases	0	0.0153443	D006073	Gout
	CHEMBL107	D007319	COLCHICINE	Sleep Initiation and Maintenance Disorders	0	0.056388	D006073	Gout
	CHEMBL107	D009290	COLCHICINE	Narcolepsy	0	0.0565651	D006073	Gout
	CHEMBL107	D003922	COLCHICINE	Diabetes Mellitus, Type 1	0	0.0144911	D006073	Gout
	CHEMBL107	D002446	COLCHICINE	Celiac Disease	0	0.0389969	D006073	Gout
	CHEMBL107	D008105	COLCHICINE	Liver Cirrhosis, Biliary	0	0.0316096	D006073	Gout
	CHEMBL107	D014820	COLCHICINE	Vitiligo	0	0.0247061	D006073	Gout
	CHEMBL107	D009798	COLCHICINE	Ocular Hypertension	0	0.0466603	D006073	Gout
	CHEMBL107	D009447	COLCHICINE	Neuroblastoma	0	0.0284716	D006073	Gout
	CHEMBL107	D012559	COLCHICINE	Schizophrenia	0	0.0653466	D006073	Gout
	CHEMBL107	D000690	COLCHICINE	Amyotrophic Lateral Sclerosis	0	0.0500073	D006073	Gout
	CHEMBL107	D008180	COLCHICINE	Lupus Erythematosus, Systemic	0	0.0367909	D006073	Gout
	CHEMBL107	D000437	COLCHICINE	Alcoholism	0	0.021727	D006073	Gout
	CHEMBL107	D000067877	COLCHICINE	Autism Spectrum Disorder	0	0.0393506	D006073	Gout
	CHEMBL107	D001714	COLCHICINE	Bipolar Disorder	0	0.157523	D006073	Gout
	CHEMBL107	D009771	COLCHICINE	Obsessive-Compulsive Disorder	0	0.0365848	D006073	Gout
	CHEMBL107	D003924	COLCHICINE	Diabetes Mellitus, Type 2	0	0.0888307	D006073	Gout
	CHEMBL107	D000544	COLCHICINE	Alzheimer Disease	0	0.0111856	D006073	Gout
	CHEMBL107	D004827	COLCHICINE	Epilepsy	0	0.00758041	D006073	Gout
	CHEMBL107	D005901	COLCHICINE	Glaucoma	0	0.00363397	D006073	Gout
	CHEMBL107	D051436	COLCHICINE	Renal Insufficiency, Chronic	0	0.043452	D006073	Gout
	CHEMBL107	D013167	COLCHICINE	Spondylitis, Ankylosing	0	0.0128428	D006073	Gout
	CHEMBL107	D003863	COLCHICINE	Depression	0	0.0462415	D006073	Gout
	CHEMBL107	D010003	COLCHICINE	Osteoarthritis	0	0.079079	D006073	Gout
	CHEMBL107	D000419	COLCHICINE	Albuminuria	0	0.0475353	D006073	Gout
	CHEMBL107	D001281	COLCHICINE	Atrial Fibrillation	0	0.0475247	D006073	Gout
	CHEMBL107	D006973	COLCHICINE	Hypertension	0	0.112534	D006073	Gout
	CHEMBL107	D006327	COLCHICINE	Heart Block	0	0.0205448	D006073	Gout
	CHEMBL107	D055623	COLCHICINE	Keratosis, Actinic	0	0.0373328	D006073	Gout
	CHEMBL107	D001991	COLCHICINE	Bronchitis	0	0.0734811	D006073	Gout
	CHEMBL107	D008175	COLCHICINE	Lung Neoplasms	0	0.224201	D006073	Gout
	CHEMBL107	D008545	COLCHICINE	Melanoma	0	0.0509235	D006073	Gout
	CHEMBL107	D008228	COLCHICINE	Lymphoma, Non-Hodgkin	0	0.0779311	D006073	Gout
	CHEMBL107	D002294	COLCHICINE	Carcinoma, Squamous Cell	0	0.0120327	D006073	Gout
	CHEMBL107	D002349	COLCHICINE	Carpal Tunnel Syndrome	0	0.0285283	D006073	Gout
	CHEMBL107	D016883	COLCHICINE	Diabetic Ketoacidosis	0	0.0918821	D006073	Gout
	CHEMBL107	D001749	COLCHICINE	Urinary Bladder Neoplasms	0	0.00250407	D006073	Gout
	CHEMBL107	D007889	COLCHICINE	Leiomyoma	0	0.0393256	D006073	Gout
	CHEMBL107	D018798	COLCHICINE	Anemia, Iron-Deficiency	0	0.0553757	D006073	Gout
	CHEMBL107	D000380	COLCHICINE	Agranulocytosis	0	0.0211538	D006073	Gout
	CHEMBL107	D012893	COLCHICINE	Sleep Wake Disorders	0	0.0306069	D006073	Gout
	CHEMBL107	D006429	COLCHICINE	Hemiplegia	0	0.0341309	D006073	Gout
	CHEMBL107	D011655	COLCHICINE	Pulmonary Embolism	0	0.0244057	D006073	Gout
	CHEMBL107	D009202	COLCHICINE	Cardiomyopathies	0	0.0952523	D006073	Gout
	CHEMBL107	D013345	COLCHICINE	Subarachnoid Hemorrhage	0	0.0139873	D006073	Gout
	CHEMBL107	D002543	COLCHICINE	Cerebral Hemorrhage	0	0.00775422	D006073	Gout
	CHEMBL107	D002544	COLCHICINE	Cerebral Infarction	0	0.0414313	D006073	Gout
	CHEMBL107	D050197	COLCHICINE	Arteriosclerosis	0	0.0464597	D006073	Gout
	CHEMBL107	D010689	COLCHICINE	Phlebitis	0	0.0508014	D006073	Gout
	CHEMBL107	D006484	COLCHICINE	Hemorrhoids	0	0.062497	D006073	Gout
	CHEMBL107	D007022	COLCHICINE	Hypotension	0	0.0934834	D006073	Gout
	CHEMBL107	D012852	COLCHICINE	Sinusitis	0	0.0427414	D006073	Gout
	CHEMBL107	D010996	COLCHICINE	Pleural Effusion	0	0.107374	D006073	Gout
	CHEMBL107	D011030	COLCHICINE	Pneumothorax	0	0.0222852	D006073	Gout
	CHEMBL107	D014060	COLCHICINE	Tongue Diseases	0	0.141904	D006073	Gout
	CHEMBL107	D004941	COLCHICINE	Esophagitis	0	0.0203601	D006073	Gout
	CHEMBL107	D013276	COLCHICINE	Stomach Ulcer	0	0.0566469	D006073	Gout
	CHEMBL107	D004415	COLCHICINE	Dyspepsia	0	0.0189978	D006073	Gout
	CHEMBL107	D002769	COLCHICINE	Cholelithiasis	0	0.0955791	D006073	Gout
	CHEMBL107	D002764	COLCHICINE	Cholecystitis	0	0.0558742	D006073	Gout
	CHEMBL107	D010195	COLCHICINE	Pancreatitis	0	0.0190952	D006073	Gout
	CHEMBL107	D008286	COLCHICINE	Malabsorption Syndromes	0	0.040592	D006073	Gout
	CHEMBL107	D002481	COLCHICINE	Cellulitis	0	0.0306801	D006073	Gout
	CHEMBL107	D011537	COLCHICINE	Pruritus	0	0.0270944	D006073	Gout
	CHEMBL107	D008010	COLCHICINE	Lichen Planus	0	0.02805	D006073	Gout
	CHEMBL107	D017492	COLCHICINE	Keratosis, Seborrheic	0	0.063485	D006073	Gout
	CHEMBL107	D011704	COLCHICINE	Pyelonephritis	0	0.0551358	D006073	Gout
	CHEMBL107	D058186	COLCHICINE	Acute Kidney Injury	0	0.0184237	D006073	Gout
	CHEMBL107	D007676	COLCHICINE	Kidney Failure, Chronic	0	0.0783109	D006073	Gout
	CHEMBL107	D003556	COLCHICINE	Cystitis	0	0.0380276	D006073	Gout
	CHEMBL107	D011470	COLCHICINE	Prostatic Hyperplasia	0	0.0463838	D006073	Gout
	CHEMBL107	D011472	COLCHICINE	Prostatitis	0	0.0644902	D006073	Gout
	CHEMBL107	D005348	COLCHICINE	Fibrocystic Breast Disease	0	0.0156368	D006073	Gout
	CHEMBL107	D006177	COLCHICINE	Gynecomastia	0	0.0204967	D006073	Gout
	CHEMBL107	D004715	COLCHICINE	Endometriosis	0	0.00641643	D006073	Gout
	CHEMBL107	D003680	COLCHICINE	Deglutition Disorders	0	0.0521332	D006073	Gout
	CHEMBL107	D001201	COLCHICINE	Ascites	0	0.0300123	D006073	Gout
	CHEMBL107	D005076	COLCHICINE	Exanthema	0	0.0671138	D006073	Gout
	CHEMBL107	D014717	COLCHICINE	Vertigo	0	0.0171165	D006073	Gout
	CHEMBL107	D013575	COLCHICINE	Syncope	0	0.0412022	D006073	Gout
	CHEMBL107	D007766	COLCHICINE	Lacrimal Apparatus Diseases	0	0.0328002	D006073	Gout
	CHEMBL107	D006471	COLCHICINE	Gastrointestinal Hemorrhage	0	0.0209222	D006073	Gout
	CHEMBL107	D010437	COLCHICINE	Peptic Ulcer	0	0.025589	D006073	Gout
	CHEMBL107	D005921	COLCHICINE	Glomerulonephritis	0	0.0800569	D006073	Gout
	CHEMBL107	D006333	COLCHICINE	Heart Failure	0	0.041702	D006073	Gout
	CHEMBL107	D006547	COLCHICINE	Hernia	0	0.0104415	D006073	Gout
	CHEMBL107	D006689	COLCHICINE	Hodgkin Disease	0	0.053882	D006073	Gout
	CHEMBL107	D008113	COLCHICINE	Liver Neoplasms	0	0.0853415	D006073	Gout
	CHEMBL107	D010051	COLCHICINE	Ovarian Neoplasms	0	0.026514	D006073	Gout
	CHEMBL107	D011471	COLCHICINE	Prostatic Neoplasms	0	0.0163155	D006073	Gout
	CHEMBL107	D000647	COLCHICINE	Amnesia	0	0.0208596	D006073	Gout
	CHEMBL107	D007951	COLCHICINE	Leukemia, Myeloid	0	0.0484634	D006073	Gout
	CHEMBL107	D000152	COLCHICINE	Acne Vulgaris	0	0.0445376	D006073	Gout
	CHEMBL107	D000740	COLCHICINE	Anemia	0	0.0562521	D006073	Gout
	CHEMBL107	D001064	COLCHICINE	Appendicitis	0	0.0395727	D006073	Gout
	CHEMBL107	D003248	COLCHICINE	Constipation	0	0.0456944	D006073	Gout
	CHEMBL107	D015352	COLCHICINE	Dry Eye Syndromes	0	0.0283727	D006073	Gout
	CHEMBL107	D004381	COLCHICINE	Duodenal Ulcer	0	0.0156347	D006073	Gout
	CHEMBL107	D015837	COLCHICINE	Vestibular Diseases	0	0.0232971	D006073	Gout
	CHEMBL107	D005705	COLCHICINE	Gallbladder Diseases	0	0.0452871	D006073	Gout
	CHEMBL107	D001145	COLCHICINE	Arrhythmias, Cardiac	0	0.0944312	D006073	Gout
	CHEMBL107	D043183	COLCHICINE	Irritable Bowel Syndrome	0	0.0375717	D006073	Gout
	CHEMBL107	D001851	COLCHICINE	Bone Diseases, Metabolic	0	0.0436801	D006073	Gout
	CHEMBL107	D010024	COLCHICINE	Osteoporosis	0	0.0260246	D006073	Gout
	CHEMBL107	D009443	COLCHICINE	Neuritis	0	0.0830204	D006073	Gout
	CHEMBL107	D010538	COLCHICINE	Peritonitis	0	0.0182486	D006073	Gout
	CHEMBL107	D010998	COLCHICINE	Pleurisy	0	0.00746645	D006073	Gout
	CHEMBL107	D011565	COLCHICINE	Psoriasis	0	0.142414	D006073	Gout
	CHEMBL107	D012163	COLCHICINE	Retinal Detachment	0	0.00749996	D006073	Gout
	CHEMBL107	D012393	COLCHICINE	Rosacea	0	0.0141804	D006073	Gout
	CHEMBL107	D006042	COLCHICINE	Goiter	0	0.0674337	D006073	Gout
	CHEMBL107	D002546	COLCHICINE	Ischemic Attack, Transient	0	0.026787	D006073	Gout
	CHEMBL107	D000083242	COLCHICINE	Ischemic Stroke	0	0.0530817	D006073	Gout
	CHEMBL107	D012891	COLCHICINE	Sleep Apnea Syndromes	0	0.0183707	D006073	Gout
	CHEMBL107	D013921	COLCHICINE	Thrombocytopenia	0	0.0587311	D006073	Gout
	CHEMBL107	D015179	COLCHICINE	Colorectal Neoplasms	0	0.0468332	D006073	Gout
	CHEMBL107	D006627	COLCHICINE	Hirschsprung Disease	0	0.0249427	D006073	Gout
	CHEMBL107	D013964	COLCHICINE	Thyroid Neoplasms	0	0.067869	D006073	Gout
	CHEMBL107	D010001	COLCHICINE	Osteitis Deformans	0	0.0467018	D006073	Gout
	CHEMBL107	D007018	COLCHICINE	Hypopituitarism	0	0.0242528	D006073	Gout
	CHEMBL107	D020246	COLCHICINE	Venous Thrombosis	0	0.0506842	D006073	Gout
	CHEMBL107	D000075224	COLCHICINE	Cardiac Conduction System Disease	0	0.0346562	D006073	Gout
	CHEMBL107	D003731	COLCHICINE	Dental Caries	0	0.0136727	D006073	Gout
	CHEMBL107	D005242	COLCHICINE	Fecal Incontinence	0	0.0669908	D006073	Gout
	CHEMBL107	D016055	COLCHICINE	Urinary Retention	0	0.0563702	D006073	Gout
	CHEMBL107	D011141	COLCHICINE	Polyuria	0	0.046422	D006073	Gout
	CHEMBL107	D007762	COLCHICINE	Labyrinthitis	0	0.0482656	D006073	Gout
	CHEMBL107	D012878	COLCHICINE	Skin Neoplasms	0	0.062412	D006073	Gout
	CHEMBL107	D009260	COLCHICINE	Nail Diseases	0	0.0354755	D006073	Gout
	CHEMBL107	D016491	COLCHICINE	Peripheral Vascular Diseases	0	0.0570994	D006073	Gout
	CHEMBL107	D011111	COLCHICINE	Polymyalgia Rheumatica	0	0.120364	D006073	Gout
	CHEMBL107	D013118	COLCHICINE	Spinal Cord Diseases	0	0.0298702	D006073	Gout
	CHEMBL107	D014581	COLCHICINE	Urticaria	0	0.0550037	D006073	Gout
	CHEMBL107	D014648	COLCHICINE	Varicose Veins	0	0.134502	D006073	Gout
	CHEMBL107	D010031	COLCHICINE	Otitis	0	0.0383472	D006073	Gout
	CHEMBL107	D019966	COLCHICINE	Substance-Related Disorders	0	0.0568358	D006073	Gout
	CHEMBL107	D015155	COLCHICINE	Esophageal Spasm, Diffuse	0	0.0111127	D006073	Gout
	CHEMBL1094	D001289	FELBAMATE	Attention Deficit Disorder with Hyperactivity	0	0.177307	D007319 ||| D003248 ||| D010031 ||| D003863 ||| D012852 ||| D000152	Sleep Initiation and Maintenance Disorders ||| Constipation ||| Otitis ||| Depression ||| Sinusitis ||| Acne Vulgaris
	CHEMBL1094	D001008	FELBAMATE	Anxiety Disorders	0	0.0945298	D007319 ||| D004415 ||| D003248 ||| D010031 ||| D003863 ||| D012852 ||| D011537 ||| D000152	Sleep Initiation and Maintenance Disorders ||| Dyspepsia ||| Constipation ||| Otitis ||| Depression ||| Sinusitis ||| Pruritus ||| Acne Vulgaris
	CHEMBL1094	D013313	FELBAMATE	Stress Disorders, Post-Traumatic	0	0.0503887	D007319 ||| D003248 ||| D010031 ||| D003863 ||| D012852 ||| D000152	Sleep Initiation and Maintenance Disorders ||| Constipation ||| Otitis ||| Depression ||| Sinusitis ||| Acne Vulgaris
	CHEMBL1094	D000856	FELBAMATE	Anorexia Nervosa	0	0.087432	D007319 ||| D003248 ||| D010031 ||| D003863 ||| D012852 ||| D000152	Sleep Initiation and Maintenance Disorders ||| Constipation ||| Otitis ||| Depression ||| Sinusitis ||| Acne Vulgaris
	CHEMBL1094	D015228	FELBAMATE	Hypertriglyceridemia	0	0.0227278	D007319 ||| D003248 ||| D010031 ||| D003863 ||| D012852 ||| D000152	Sleep Initiation and Maintenance Disorders ||| Constipation ||| Otitis ||| Depression ||| Sinusitis ||| Acne Vulgaris
	CHEMBL1094	D003324	FELBAMATE	Coronary Artery Disease	0	0.0715523	D007319 ||| D004415 ||| D003248 ||| D010031 ||| D003863 ||| D012852 ||| D011537 ||| D000152	Sleep Initiation and Maintenance Disorders ||| Dyspepsia ||| Constipation ||| Otitis ||| Depression ||| Sinusitis ||| Pruritus ||| Acne Vulgaris
	CHEMBL1094	D009765	FELBAMATE	Obesity	0	0.060079	D007319 ||| D004415 ||| D003248 ||| D010031 ||| D003863 ||| D012852 ||| D011537 ||| D000152	Sleep Initiation and Maintenance Disorders ||| Dyspepsia ||| Constipation ||| Otitis ||| Depression ||| Sinusitis ||| Pruritus ||| Acne Vulgaris
	CHEMBL1094	D020177	FELBAMATE	Idiopathic Hypersomnia	0	0.088511	D007319 ||| D003863	Sleep Initiation and Maintenance Disorders ||| Depression
	CHEMBL1094	D010300	FELBAMATE	Parkinson Disease	0	0.0358626	D007319 ||| D004415 ||| D003248 ||| D010031 ||| D003863 ||| D012852 ||| D011537 ||| D000152	Sleep Initiation and Maintenance Disorders ||| Dyspepsia ||| Constipation ||| Otitis ||| Depression ||| Sinusitis ||| Pruritus ||| Acne Vulgaris
	CHEMBL1094	D013771	FELBAMATE	Tetralogy of Fallot	0	0.0406476	D007319 ||| D003248 ||| D010031 ||| D003863 ||| D012852 ||| D000152	Sleep Initiation and Maintenance Disorders ||| Constipation ||| Otitis ||| Depression ||| Sinusitis ||| Acne Vulgaris
	CHEMBL1094	D001172	FELBAMATE	Arthritis, Rheumatoid	0	0.0138218	D007319 ||| D004415 ||| D003248 ||| D010031 ||| D003863 ||| D012852 ||| D011537 ||| D000152	Sleep Initiation and Maintenance Disorders ||| Dyspepsia ||| Constipation ||| Otitis ||| Depression ||| Sinusitis ||| Pruritus ||| Acne Vulgaris
	CHEMBL1094	D003424	FELBAMATE	Crohn Disease	0	0.0506284	D007319 ||| D003248 ||| D010031 ||| D003863 ||| D012852 ||| D000152	Sleep Initiation and Maintenance Disorders ||| Constipation ||| Otitis ||| Depression ||| Sinusitis ||| Acne Vulgaris
	CHEMBL1094	D003093	FELBAMATE	Colitis, Ulcerative	0	0.0331432	D007319 ||| D003248 ||| D010031 ||| D003863 ||| D012852 ||| D000152	Sleep Initiation and Maintenance Disorders ||| Constipation ||| Otitis ||| Depression ||| Sinusitis ||| Acne Vulgaris
	CHEMBL1094	D015212	FELBAMATE	Inflammatory Bowel Diseases	0	0.033968	D007319 ||| D004415 ||| D003248 ||| D010031 ||| D003863 ||| D012852 ||| D011537 ||| D000152	Sleep Initiation and Maintenance Disorders ||| Dyspepsia ||| Constipation ||| Otitis ||| Depression ||| Sinusitis ||| Pruritus ||| Acne Vulgaris
	CHEMBL1094	D002761	FELBAMATE	Cholangitis	0	0.044217	D007319 ||| D003248 ||| D010031 ||| D003863 ||| D012852 ||| D000152	Sleep Initiation and Maintenance Disorders ||| Constipation ||| Otitis ||| Depression ||| Sinusitis ||| Acne Vulgaris
	CHEMBL1094	D017098	FELBAMATE	IgA Deficiency	0	0.00856574	D007319 ||| D003248 ||| D010031 ||| D003863 ||| D012852 ||| D000152	Sleep Initiation and Maintenance Disorders ||| Constipation ||| Otitis ||| Depression ||| Sinusitis ||| Acne Vulgaris
	CHEMBL1094	D008268	FELBAMATE	Macular Degeneration	0	0.0889443	D007319 ||| D004415 ||| D003248 ||| D010031 ||| D003863 ||| D012852 ||| D011537 ||| D000152	Sleep Initiation and Maintenance Disorders ||| Dyspepsia ||| Constipation ||| Otitis ||| Depression ||| Sinusitis ||| Pruritus ||| Acne Vulgaris
	CHEMBL1094	D034381	FELBAMATE	Hearing Loss	0	0.0453233	D007319 ||| D003248 ||| D010031 ||| D003863 ||| D012852 ||| D000152	Sleep Initiation and Maintenance Disorders ||| Constipation ||| Otitis ||| Depression ||| Sinusitis ||| Acne Vulgaris
	CHEMBL1094	D014012	FELBAMATE	Tinnitus	0	0.129332	D007319 ||| D003863	Sleep Initiation and Maintenance Disorders ||| Depression
	CHEMBL1094	D000505	FELBAMATE	Alopecia	0	0.0338443	D007319 ||| D003248 ||| D010031 ||| D003863 ||| D012852 ||| D000152	Sleep Initiation and Maintenance Disorders ||| Constipation ||| Otitis ||| Depression ||| Sinusitis ||| Acne Vulgaris
	CHEMBL1094	D019226	FELBAMATE	Oral Ulcer	0	0.0636086	D007319 ||| D003248 ||| D010031 ||| D003863 ||| D012852 ||| D000152	Sleep Initiation and Maintenance Disorders ||| Constipation ||| Otitis ||| Depression ||| Sinusitis ||| Acne Vulgaris
	CHEMBL1094	D000787	FELBAMATE	Angina Pectoris	0	0.0995453	D007319 ||| D004415 ||| D003248 ||| D010031 ||| D003863 ||| D012852 ||| D011537 ||| D000152	Sleep Initiation and Maintenance Disorders ||| Dyspepsia ||| Constipation ||| Otitis ||| Depression ||| Sinusitis ||| Pruritus ||| Acne Vulgaris
	CHEMBL1094	D065631	FELBAMATE	Rhinitis, Allergic	0	0.103942	D007319 ||| D004415 ||| D003248 ||| D010031 ||| D003863 ||| D012852 ||| D011537 ||| D000152	Sleep Initiation and Maintenance Disorders ||| Dyspepsia ||| Constipation ||| Otitis ||| Depression ||| Sinusitis ||| Pruritus ||| Acne Vulgaris
	CHEMBL1094	D001249	FELBAMATE	Asthma	0	0.0519422	D007319 ||| D004415 ||| D003248 ||| D010031 ||| D003863 ||| D012852 ||| D011537 ||| D000152	Sleep Initiation and Maintenance Disorders ||| Dyspepsia ||| Constipation ||| Otitis ||| Depression ||| Sinusitis ||| Pruritus ||| Acne Vulgaris
	CHEMBL1094	D005764	FELBAMATE	Gastroesophageal Reflux	0	0.0853591	D007319 ||| D004415 ||| D003248 ||| D010031 ||| D003863 ||| D012852 ||| D011537 ||| D000152	Sleep Initiation and Maintenance Disorders ||| Dyspepsia ||| Constipation ||| Otitis ||| Depression ||| Sinusitis ||| Pruritus ||| Acne Vulgaris
	CHEMBL1094	D007037	FELBAMATE	Hypothyroidism	0	0.0479084	D007319 ||| D003248 ||| D010031 ||| D003863 ||| D012852 ||| D000152	Sleep Initiation and Maintenance Disorders ||| Constipation ||| Otitis ||| Depression ||| Sinusitis ||| Acne Vulgaris
	CHEMBL1094	D008881	FELBAMATE	Migraine Disorders	0	0.0446449	D007319 ||| D004415 ||| D003248 ||| D010031 ||| D003863 ||| D012852 ||| D011537 ||| D000152	Sleep Initiation and Maintenance Disorders ||| Dyspepsia ||| Constipation ||| Otitis ||| Depression ||| Sinusitis ||| Pruritus ||| Acne Vulgaris
	CHEMBL1094	D004485	FELBAMATE	Eczema	0	0.0502187	D007319 ||| D004415 ||| D003248 ||| D010031 ||| D003863 ||| D012852 ||| D011537 ||| D000152	Sleep Initiation and Maintenance Disorders ||| Dyspepsia ||| Constipation ||| Otitis ||| Depression ||| Sinusitis ||| Pruritus ||| Acne Vulgaris
	CHEMBL1094	D006937	FELBAMATE	Hypercholesterolemia	0	0.04299	D007319 ||| D004415 ||| D003248 ||| D010031 ||| D003863 ||| D012852 ||| D011537 ||| D000152	Sleep Initiation and Maintenance Disorders ||| Dyspepsia ||| Constipation ||| Otitis ||| Depression ||| Sinusitis ||| Pruritus ||| Acne Vulgaris
	CHEMBL1094	D012626	FELBAMATE	Sebaceous Gland Neoplasms	0	0.0325864	D007319 ||| D003248 ||| D010031 ||| D003863 ||| D012852 ||| D000152	Sleep Initiation and Maintenance Disorders ||| Constipation ||| Otitis ||| Depression ||| Sinusitis ||| Acne Vulgaris
	CHEMBL1094	D001943	FELBAMATE	Breast Neoplasms	0	0.0210622	D007319 ||| D004415 ||| D003248 ||| D010031 ||| D003863 ||| D012852 ||| D011537 ||| D000152	Sleep Initiation and Maintenance Disorders ||| Dyspepsia ||| Constipation ||| Otitis ||| Depression ||| Sinusitis ||| Pruritus ||| Acne Vulgaris
	CHEMBL1094	D002280	FELBAMATE	Carcinoma, Basal Cell	0	0.0564528	D007319 ||| D004415 ||| D003248 ||| D010031 ||| D003863 ||| D012852 ||| D011537 ||| D000152	Sleep Initiation and Maintenance Disorders ||| Dyspepsia ||| Constipation ||| Otitis ||| Depression ||| Sinusitis ||| Pruritus ||| Acne Vulgaris
	CHEMBL1094	D000230	FELBAMATE	Adenocarcinoma	0	0.0558156	D007319 ||| D003248 ||| D010031 ||| D003863 ||| D012852 ||| D000152	Sleep Initiation and Maintenance Disorders ||| Constipation ||| Otitis ||| Depression ||| Sinusitis ||| Acne Vulgaris
	CHEMBL1094	D002386	FELBAMATE	Cataract	0	0.081533	D007319 ||| D004415 ||| D003248 ||| D010031 ||| D003863 ||| D012852 ||| D011537 ||| D000152	Sleep Initiation and Maintenance Disorders ||| Dyspepsia ||| Constipation ||| Otitis ||| Depression ||| Sinusitis ||| Pruritus ||| Acne Vulgaris
	CHEMBL1094	D006552	FELBAMATE	Hernia, Inguinal	0	0.0634572	D007319 ||| D004415 ||| D003248 ||| D010031 ||| D003863 ||| D012852 ||| D011537 ||| D000152	Sleep Initiation and Maintenance Disorders ||| Dyspepsia ||| Constipation ||| Otitis ||| Depression ||| Sinusitis ||| Pruritus ||| Acne Vulgaris
	CHEMBL1094	D012005	FELBAMATE	Rectal Prolapse	0	0.121162	D007319 ||| D003248 ||| D010031 ||| D003863 ||| D012852 ||| D000152	Sleep Initiation and Maintenance Disorders ||| Constipation ||| Otitis ||| Depression ||| Sinusitis ||| Acne Vulgaris
	CHEMBL1094	D014029	FELBAMATE	Tobacco Use Disorder	0	0.0453053	D007319 ||| D003248 ||| D010031 ||| D003863 ||| D012852 ||| D000152	Sleep Initiation and Maintenance Disorders ||| Constipation ||| Otitis ||| Depression ||| Sinusitis ||| Acne Vulgaris
	CHEMBL1094	D009203	FELBAMATE	Myocardial Infarction	0	0.082386	D007319 ||| D004415 ||| D003248 ||| D010031 ||| D003863 ||| D012852 ||| D011537 ||| D000152	Sleep Initiation and Maintenance Disorders ||| Dyspepsia ||| Constipation ||| Otitis ||| Depression ||| Sinusitis ||| Pruritus ||| Acne Vulgaris
	CHEMBL1094	D005756	FELBAMATE	Gastritis	0	0.0455702	D007319 ||| D004415 ||| D003248 ||| D010031 ||| D003863 ||| D012852 ||| D011537 ||| D000152	Sleep Initiation and Maintenance Disorders ||| Dyspepsia ||| Constipation ||| Otitis ||| Depression ||| Sinusitis ||| Pruritus ||| Acne Vulgaris
	CHEMBL1094	D006548	FELBAMATE	Hernia, Diaphragmatic	0	0.0380197	D007319 ||| D004415 ||| D003248 ||| D010031 ||| D003863 ||| D012852 ||| D011537 ||| D000152	Sleep Initiation and Maintenance Disorders ||| Dyspepsia ||| Constipation ||| Otitis ||| Depression ||| Sinusitis ||| Pruritus ||| Acne Vulgaris
	CHEMBL1094	D000076385	FELBAMATE	Diverticular Diseases	0	0.0916232	D007319 ||| D003248 ||| D010031 ||| D003863 ||| D012852 ||| D000152	Sleep Initiation and Maintenance Disorders ||| Constipation ||| Otitis ||| Depression ||| Sinusitis ||| Acne Vulgaris
	CHEMBL1094	D007319	FELBAMATE	Sleep Initiation and Maintenance Disorders	1	0.12844	D004415 ||| D003248 ||| D010031 ||| D003863 ||| D012852 ||| D011537 ||| D000152	Dyspepsia ||| Constipation ||| Otitis ||| Depression ||| Sinusitis ||| Pruritus ||| Acne Vulgaris
	CHEMBL1094	D009290	FELBAMATE	Narcolepsy	0	0.0203642	D007319 ||| D004415 ||| D003248 ||| D010031 ||| D003863 ||| D012852 ||| D011537 ||| D000152	Sleep Initiation and Maintenance Disorders ||| Dyspepsia ||| Constipation ||| Otitis ||| Depression ||| Sinusitis ||| Pruritus ||| Acne Vulgaris
	CHEMBL1094	D003922	FELBAMATE	Diabetes Mellitus, Type 1	0	0.0676022	D007319 ||| D003248 ||| D010031 ||| D003863 ||| D012852 ||| D000152	Sleep Initiation and Maintenance Disorders ||| Constipation ||| Otitis ||| Depression ||| Sinusitis ||| Acne Vulgaris
	CHEMBL1094	D002446	FELBAMATE	Celiac Disease	0	0.0427487	D007319 ||| D003248 ||| D010031 ||| D003863 ||| D012852 ||| D000152	Sleep Initiation and Maintenance Disorders ||| Constipation ||| Otitis ||| Depression ||| Sinusitis ||| Acne Vulgaris
	CHEMBL1094	D008105	FELBAMATE	Liver Cirrhosis, Biliary	0	0.0885695	D007319 ||| D003248 ||| D010031 ||| D003863 ||| D012852 ||| D000152	Sleep Initiation and Maintenance Disorders ||| Constipation ||| Otitis ||| Depression ||| Sinusitis ||| Acne Vulgaris
	CHEMBL1094	D014820	FELBAMATE	Vitiligo	0	0.0572946	D007319 ||| D003248 ||| D010031 ||| D003863 ||| D012852 ||| D000152	Sleep Initiation and Maintenance Disorders ||| Constipation ||| Otitis ||| Depression ||| Sinusitis ||| Acne Vulgaris
	CHEMBL1094	D009798	FELBAMATE	Ocular Hypertension	0	0.0491459	D007319 ||| D003248 ||| D010031 ||| D003863 ||| D012852 ||| D000152	Sleep Initiation and Maintenance Disorders ||| Constipation ||| Otitis ||| Depression ||| Sinusitis ||| Acne Vulgaris
	CHEMBL1094	D009447	FELBAMATE	Neuroblastoma	0	0.0323263	D007319 ||| D003248 ||| D010031 ||| D003863 ||| D012852 ||| D000152	Sleep Initiation and Maintenance Disorders ||| Constipation ||| Otitis ||| Depression ||| Sinusitis ||| Acne Vulgaris
	CHEMBL1094	D012559	FELBAMATE	Schizophrenia	0	0.135638	D007319 ||| D004415 ||| D003248 ||| D010031 ||| D003863 ||| D012852 ||| D011537 ||| D000152	Sleep Initiation and Maintenance Disorders ||| Dyspepsia ||| Constipation ||| Otitis ||| Depression ||| Sinusitis ||| Pruritus ||| Acne Vulgaris
	CHEMBL1094	D000690	FELBAMATE	Amyotrophic Lateral Sclerosis	0	0.0820584	D007319 ||| D003248 ||| D010031 ||| D003863 ||| D012852 ||| D000152	Sleep Initiation and Maintenance Disorders ||| Constipation ||| Otitis ||| Depression ||| Sinusitis ||| Acne Vulgaris
	CHEMBL1094	D008180	FELBAMATE	Lupus Erythematosus, Systemic	0	0.0455301	D007319 ||| D004415 ||| D003248 ||| D010031 ||| D003863 ||| D012852 ||| D011537 ||| D000152	Sleep Initiation and Maintenance Disorders ||| Dyspepsia ||| Constipation ||| Otitis ||| Depression ||| Sinusitis ||| Pruritus ||| Acne Vulgaris
	CHEMBL1094	D000437	FELBAMATE	Alcoholism	0	0.131418	D007319 ||| D003248 ||| D010031 ||| D003863 ||| D012852 ||| D000152	Sleep Initiation and Maintenance Disorders ||| Constipation ||| Otitis ||| Depression ||| Sinusitis ||| Acne Vulgaris
	CHEMBL1094	D000067877	FELBAMATE	Autism Spectrum Disorder	0	0.109123	D007319 ||| D003248 ||| D010031 ||| D003863 ||| D012852 ||| D000152	Sleep Initiation and Maintenance Disorders ||| Constipation ||| Otitis ||| Depression ||| Sinusitis ||| Acne Vulgaris
	CHEMBL1094	D001714	FELBAMATE	Bipolar Disorder	0	0.176533	D007319 ||| D004415 ||| D003248 ||| D010031 ||| D003863 ||| D012852 ||| D011537 ||| D000152	Sleep Initiation and Maintenance Disorders ||| Dyspepsia ||| Constipation ||| Otitis ||| Depression ||| Sinusitis ||| Pruritus ||| Acne Vulgaris
	CHEMBL1094	D009771	FELBAMATE	Obsessive-Compulsive Disorder	0	0.0248421	D007319 ||| D003248 ||| D010031 ||| D003863 ||| D012852 ||| D000152	Sleep Initiation and Maintenance Disorders ||| Constipation ||| Otitis ||| Depression ||| Sinusitis ||| Acne Vulgaris
	CHEMBL1094	D003924	FELBAMATE	Diabetes Mellitus, Type 2	0	0.054355	D007319 ||| D003248 ||| D010031 ||| D003863 ||| D012852 ||| D000152	Sleep Initiation and Maintenance Disorders ||| Constipation ||| Otitis ||| Depression ||| Sinusitis ||| Acne Vulgaris
	CHEMBL1094	D000544	FELBAMATE	Alzheimer Disease	0	0.113496	D007319 ||| D003248 ||| D010031 ||| D003863 ||| D012852 ||| D000152	Sleep Initiation and Maintenance Disorders ||| Constipation ||| Otitis ||| Depression ||| Sinusitis ||| Acne Vulgaris
	CHEMBL1094	D004827	FELBAMATE	Epilepsy	0	0.0349552	D007319 ||| D004415 ||| D003248 ||| D010031 ||| D003863 ||| D012852 ||| D011537 ||| D000152	Sleep Initiation and Maintenance Disorders ||| Dyspepsia ||| Constipation ||| Otitis ||| Depression ||| Sinusitis ||| Pruritus ||| Acne Vulgaris
	CHEMBL1094	D005901	FELBAMATE	Glaucoma	0	0.0630543	D007319 ||| D004415 ||| D003248 ||| D010031 ||| D003863 ||| D012852 ||| D011537 ||| D000152	Sleep Initiation and Maintenance Disorders ||| Dyspepsia ||| Constipation ||| Otitis ||| Depression ||| Sinusitis ||| Pruritus ||| Acne Vulgaris
	CHEMBL1094	D051436	FELBAMATE	Renal Insufficiency, Chronic	0	0.00929048	D007319 ||| D003248 ||| D010031 ||| D003863 ||| D012852 ||| D000152	Sleep Initiation and Maintenance Disorders ||| Constipation ||| Otitis ||| Depression ||| Sinusitis ||| Acne Vulgaris
	CHEMBL1094	D013167	FELBAMATE	Spondylitis, Ankylosing	0	0.0320176	D007319 ||| D003248 ||| D010031 ||| D003863 ||| D012852 ||| D000152	Sleep Initiation and Maintenance Disorders ||| Constipation ||| Otitis ||| Depression ||| Sinusitis ||| Acne Vulgaris
	CHEMBL1094	D003863	FELBAMATE	Depression	1	0.260555	D007319 ||| D004415 ||| D003248 ||| D010031 ||| D012852 ||| D011537 ||| D000152	Sleep Initiation and Maintenance Disorders ||| Dyspepsia ||| Constipation ||| Otitis ||| Sinusitis ||| Pruritus ||| Acne Vulgaris
	CHEMBL1094	D010003	FELBAMATE	Osteoarthritis	0	0.117052	D007319 ||| D004415 ||| D003248 ||| D010031 ||| D003863 ||| D012852 ||| D011537 ||| D000152	Sleep Initiation and Maintenance Disorders ||| Dyspepsia ||| Constipation ||| Otitis ||| Depression ||| Sinusitis ||| Pruritus ||| Acne Vulgaris
	CHEMBL1094	D000419	FELBAMATE	Albuminuria	0	0.0119071	D007319 ||| D003248 ||| D010031 ||| D003863 ||| D012852 ||| D000152	Sleep Initiation and Maintenance Disorders ||| Constipation ||| Otitis ||| Depression ||| Sinusitis ||| Acne Vulgaris
	CHEMBL1094	D001281	FELBAMATE	Atrial Fibrillation	0	0.0587682	D007319 ||| D004415 ||| D003248 ||| D010031 ||| D003863 ||| D012852 ||| D011537 ||| D000152	Sleep Initiation and Maintenance Disorders ||| Dyspepsia ||| Constipation ||| Otitis ||| Depression ||| Sinusitis ||| Pruritus ||| Acne Vulgaris
	CHEMBL1094	D006973	FELBAMATE	Hypertension	0	0.110458	D007319 ||| D004415 ||| D003248 ||| D010031 ||| D003863 ||| D012852 ||| D011537 ||| D000152	Sleep Initiation and Maintenance Disorders ||| Dyspepsia ||| Constipation ||| Otitis ||| Depression ||| Sinusitis ||| Pruritus ||| Acne Vulgaris
	CHEMBL1094	D006327	FELBAMATE	Heart Block	0	0.0451086	D007319 ||| D004415 ||| D003248 ||| D010031 ||| D003863 ||| D012852 ||| D011537 ||| D000152	Sleep Initiation and Maintenance Disorders ||| Dyspepsia ||| Constipation ||| Otitis ||| Depression ||| Sinusitis ||| Pruritus ||| Acne Vulgaris
	CHEMBL1094	D055623	FELBAMATE	Keratosis, Actinic	0	0.038197	D007319 ||| D004415 ||| D003248 ||| D010031 ||| D003863 ||| D012852 ||| D011537 ||| D000152	Sleep Initiation and Maintenance Disorders ||| Dyspepsia ||| Constipation ||| Otitis ||| Depression ||| Sinusitis ||| Pruritus ||| Acne Vulgaris
	CHEMBL1094	D001991	FELBAMATE	Bronchitis	0	0.0506797	D007319 ||| D004415 ||| D003248 ||| D010031 ||| D003863 ||| D012852 ||| D011537 ||| D000152	Sleep Initiation and Maintenance Disorders ||| Dyspepsia ||| Constipation ||| Otitis ||| Depression ||| Sinusitis ||| Pruritus ||| Acne Vulgaris
	CHEMBL1094	D008175	FELBAMATE	Lung Neoplasms	0	0.115842	D007319 ||| D004415 ||| D003248 ||| D010031 ||| D003863 ||| D012852 ||| D011537 ||| D000152	Sleep Initiation and Maintenance Disorders ||| Dyspepsia ||| Constipation ||| Otitis ||| Depression ||| Sinusitis ||| Pruritus ||| Acne Vulgaris
	CHEMBL1094	D008545	FELBAMATE	Melanoma	0	0.0170778	D007319 ||| D004415 ||| D003248 ||| D010031 ||| D003863 ||| D012852 ||| D011537 ||| D000152	Sleep Initiation and Maintenance Disorders ||| Dyspepsia ||| Constipation ||| Otitis ||| Depression ||| Sinusitis ||| Pruritus ||| Acne Vulgaris
	CHEMBL1094	D008228	FELBAMATE	Lymphoma, Non-Hodgkin	0	0.029398	D007319 ||| D004415 ||| D003248 ||| D010031 ||| D003863 ||| D012852 ||| D011537 ||| D000152	Sleep Initiation and Maintenance Disorders ||| Dyspepsia ||| Constipation ||| Otitis ||| Depression ||| Sinusitis ||| Pruritus ||| Acne Vulgaris
	CHEMBL1094	D002294	FELBAMATE	Carcinoma, Squamous Cell	0	0.0729871	D007319 ||| D004415 ||| D003248 ||| D010031 ||| D003863 ||| D012852 ||| D011537 ||| D000152	Sleep Initiation and Maintenance Disorders ||| Dyspepsia ||| Constipation ||| Otitis ||| Depression ||| Sinusitis ||| Pruritus ||| Acne Vulgaris
	CHEMBL1094	D002349	FELBAMATE	Carpal Tunnel Syndrome	0	0.144174	D007319 ||| D004415 ||| D003248 ||| D010031 ||| D003863 ||| D012852 ||| D011537 ||| D000152	Sleep Initiation and Maintenance Disorders ||| Dyspepsia ||| Constipation ||| Otitis ||| Depression ||| Sinusitis ||| Pruritus ||| Acne Vulgaris
	CHEMBL1094	D016883	FELBAMATE	Diabetic Ketoacidosis	0	0.0629861	D007319 ||| D004415 ||| D003248 ||| D010031 ||| D003863 ||| D012852 ||| D011537 ||| D000152	Sleep Initiation and Maintenance Disorders ||| Dyspepsia ||| Constipation ||| Otitis ||| Depression ||| Sinusitis ||| Pruritus ||| Acne Vulgaris
	CHEMBL1094	D001749	FELBAMATE	Urinary Bladder Neoplasms	0	0.0285613	D007319 ||| D004415 ||| D003248 ||| D010031 ||| D003863 ||| D012852 ||| D011537 ||| D000152	Sleep Initiation and Maintenance Disorders ||| Dyspepsia ||| Constipation ||| Otitis ||| Depression ||| Sinusitis ||| Pruritus ||| Acne Vulgaris
	CHEMBL1094	D007889	FELBAMATE	Leiomyoma	0	0.0178409	D007319 ||| D004415 ||| D003248 ||| D010031 ||| D003863 ||| D012852 ||| D011537 ||| D000152	Sleep Initiation and Maintenance Disorders ||| Dyspepsia ||| Constipation ||| Otitis ||| Depression ||| Sinusitis ||| Pruritus ||| Acne Vulgaris
	CHEMBL1094	D018798	FELBAMATE	Anemia, Iron-Deficiency	0	0.0136005	D007319 ||| D004415 ||| D003248 ||| D010031 ||| D003863 ||| D012852 ||| D011537 ||| D000152	Sleep Initiation and Maintenance Disorders ||| Dyspepsia ||| Constipation ||| Otitis ||| Depression ||| Sinusitis ||| Pruritus ||| Acne Vulgaris
	CHEMBL1094	D000380	FELBAMATE	Agranulocytosis	0	0.0268902	D007319 ||| D004415 ||| D003248 ||| D010031 ||| D003863 ||| D012852 ||| D011537 ||| D000152	Sleep Initiation and Maintenance Disorders ||| Dyspepsia ||| Constipation ||| Otitis ||| Depression ||| Sinusitis ||| Pruritus ||| Acne Vulgaris
	CHEMBL1094	D012893	FELBAMATE	Sleep Wake Disorders	0	0.0255962	D007319 ||| D004415 ||| D003248 ||| D010031 ||| D003863 ||| D012852 ||| D011537 ||| D000152	Sleep Initiation and Maintenance Disorders ||| Dyspepsia ||| Constipation ||| Otitis ||| Depression ||| Sinusitis ||| Pruritus ||| Acne Vulgaris
	CHEMBL1094	D006429	FELBAMATE	Hemiplegia	0	0.066032	D007319 ||| D004415 ||| D003248 ||| D010031 ||| D003863 ||| D012852 ||| D011537 ||| D000152	Sleep Initiation and Maintenance Disorders ||| Dyspepsia ||| Constipation ||| Otitis ||| Depression ||| Sinusitis ||| Pruritus ||| Acne Vulgaris
	CHEMBL1094	D011655	FELBAMATE	Pulmonary Embolism	0	0.0424867	D007319 ||| D004415 ||| D003248 ||| D010031 ||| D003863 ||| D012852 ||| D011537 ||| D000152	Sleep Initiation and Maintenance Disorders ||| Dyspepsia ||| Constipation ||| Otitis ||| Depression ||| Sinusitis ||| Pruritus ||| Acne Vulgaris
	CHEMBL1094	D009202	FELBAMATE	Cardiomyopathies	0	0.0437137	D007319 ||| D004415 ||| D003248 ||| D010031 ||| D003863 ||| D012852 ||| D011537 ||| D000152	Sleep Initiation and Maintenance Disorders ||| Dyspepsia ||| Constipation ||| Otitis ||| Depression ||| Sinusitis ||| Pruritus ||| Acne Vulgaris
	CHEMBL1094	D013345	FELBAMATE	Subarachnoid Hemorrhage	0	0.029434	D007319 ||| D004415 ||| D003248 ||| D010031 ||| D003863 ||| D012852 ||| D011537 ||| D000152	Sleep Initiation and Maintenance Disorders ||| Dyspepsia ||| Constipation ||| Otitis ||| Depression ||| Sinusitis ||| Pruritus ||| Acne Vulgaris
	CHEMBL1094	D002543	FELBAMATE	Cerebral Hemorrhage	0	0.00458414	D007319 ||| D004415 ||| D003248 ||| D010031 ||| D003863 ||| D012852 ||| D011537 ||| D000152	Sleep Initiation and Maintenance Disorders ||| Dyspepsia ||| Constipation ||| Otitis ||| Depression ||| Sinusitis ||| Pruritus ||| Acne Vulgaris
	CHEMBL1094	D002544	FELBAMATE	Cerebral Infarction	0	0.0515363	D007319 ||| D004415 ||| D003248 ||| D010031 ||| D003863 ||| D012852 ||| D011537 ||| D000152	Sleep Initiation and Maintenance Disorders ||| Dyspepsia ||| Constipation ||| Otitis ||| Depression ||| Sinusitis ||| Pruritus ||| Acne Vulgaris
	CHEMBL1094	D050197	FELBAMATE	Arteriosclerosis	0	0.0179763	D007319 ||| D004415 ||| D003248 ||| D010031 ||| D003863 ||| D012852 ||| D011537 ||| D000152	Sleep Initiation and Maintenance Disorders ||| Dyspepsia ||| Constipation ||| Otitis ||| Depression ||| Sinusitis ||| Pruritus ||| Acne Vulgaris
	CHEMBL1094	D010689	FELBAMATE	Phlebitis	0	0.0423764	D007319 ||| D004415 ||| D003248 ||| D010031 ||| D003863 ||| D012852 ||| D011537 ||| D000152	Sleep Initiation and Maintenance Disorders ||| Dyspepsia ||| Constipation ||| Otitis ||| Depression ||| Sinusitis ||| Pruritus ||| Acne Vulgaris
	CHEMBL1094	D006484	FELBAMATE	Hemorrhoids	0	0.0260539	D007319 ||| D004415 ||| D003248 ||| D010031 ||| D003863 ||| D012852 ||| D011537 ||| D000152	Sleep Initiation and Maintenance Disorders ||| Dyspepsia ||| Constipation ||| Otitis ||| Depression ||| Sinusitis ||| Pruritus ||| Acne Vulgaris
	CHEMBL1094	D007022	FELBAMATE	Hypotension	0	0.0772307	D007319 ||| D004415 ||| D003248 ||| D010031 ||| D003863 ||| D012852 ||| D011537 ||| D000152	Sleep Initiation and Maintenance Disorders ||| Dyspepsia ||| Constipation ||| Otitis ||| Depression ||| Sinusitis ||| Pruritus ||| Acne Vulgaris
	CHEMBL1094	D012852	FELBAMATE	Sinusitis	1	0.0402565	D007319 ||| D004415 ||| D003248 ||| D010031 ||| D003863 ||| D011537 ||| D000152	Sleep Initiation and Maintenance Disorders ||| Dyspepsia ||| Constipation ||| Otitis ||| Depression ||| Pruritus ||| Acne Vulgaris
	CHEMBL1094	D010996	FELBAMATE	Pleural Effusion	0	0.0192724	D007319 ||| D004415 ||| D003248 ||| D010031 ||| D003863 ||| D012852 ||| D011537 ||| D000152	Sleep Initiation and Maintenance Disorders ||| Dyspepsia ||| Constipation ||| Otitis ||| Depression ||| Sinusitis ||| Pruritus ||| Acne Vulgaris
	CHEMBL1094	D011030	FELBAMATE	Pneumothorax	0	0.0415294	D007319 ||| D004415 ||| D003248 ||| D010031 ||| D003863 ||| D012852 ||| D011537 ||| D000152	Sleep Initiation and Maintenance Disorders ||| Dyspepsia ||| Constipation ||| Otitis ||| Depression ||| Sinusitis ||| Pruritus ||| Acne Vulgaris
	CHEMBL1094	D014060	FELBAMATE	Tongue Diseases	0	0.110875	D007319 ||| D004415 ||| D003248 ||| D010031 ||| D003863 ||| D012852 ||| D011537 ||| D000152	Sleep Initiation and Maintenance Disorders ||| Dyspepsia ||| Constipation ||| Otitis ||| Depression ||| Sinusitis ||| Pruritus ||| Acne Vulgaris
	CHEMBL1094	D004941	FELBAMATE	Esophagitis	0	0.0645498	D007319 ||| D004415 ||| D003248 ||| D010031 ||| D003863 ||| D012852 ||| D011537 ||| D000152	Sleep Initiation and Maintenance Disorders ||| Dyspepsia ||| Constipation ||| Otitis ||| Depression ||| Sinusitis ||| Pruritus ||| Acne Vulgaris
	CHEMBL1094	D013276	FELBAMATE	Stomach Ulcer	0	0.198413	D007319 ||| D004415 ||| D003248 ||| D010031 ||| D003863 ||| D012852 ||| D011537 ||| D000152	Sleep Initiation and Maintenance Disorders ||| Dyspepsia ||| Constipation ||| Otitis ||| Depression ||| Sinusitis ||| Pruritus ||| Acne Vulgaris
	CHEMBL1094	D004415	FELBAMATE	Dyspepsia	1	0.075635	D007319 ||| D003248 ||| D010031 ||| D003863 ||| D012852 ||| D011537 ||| D000152	Sleep Initiation and Maintenance Disorders ||| Constipation ||| Otitis ||| Depression ||| Sinusitis ||| Pruritus ||| Acne Vulgaris
	CHEMBL1094	D002769	FELBAMATE	Cholelithiasis	0	0.0298245	D007319 ||| D004415 ||| D003248 ||| D010031 ||| D003863 ||| D012852 ||| D011537 ||| D000152	Sleep Initiation and Maintenance Disorders ||| Dyspepsia ||| Constipation ||| Otitis ||| Depression ||| Sinusitis ||| Pruritus ||| Acne Vulgaris
	CHEMBL1094	D002764	FELBAMATE	Cholecystitis	0	0.0932362	D007319 ||| D004415 ||| D003248 ||| D010031 ||| D003863 ||| D012852 ||| D011537 ||| D000152	Sleep Initiation and Maintenance Disorders ||| Dyspepsia ||| Constipation ||| Otitis ||| Depression ||| Sinusitis ||| Pruritus ||| Acne Vulgaris
	CHEMBL1094	D010195	FELBAMATE	Pancreatitis	0	0.0471599	D007319 ||| D004415 ||| D003248 ||| D010031 ||| D003863 ||| D012852 ||| D011537 ||| D000152	Sleep Initiation and Maintenance Disorders ||| Dyspepsia ||| Constipation ||| Otitis ||| Depression ||| Sinusitis ||| Pruritus ||| Acne Vulgaris
	CHEMBL1094	D008286	FELBAMATE	Malabsorption Syndromes	0	0.0409447	D007319 ||| D004415 ||| D003248 ||| D010031 ||| D003863 ||| D012852 ||| D011537 ||| D000152	Sleep Initiation and Maintenance Disorders ||| Dyspepsia ||| Constipation ||| Otitis ||| Depression ||| Sinusitis ||| Pruritus ||| Acne Vulgaris
	CHEMBL1094	D002481	FELBAMATE	Cellulitis	0	0.0103272	D007319 ||| D004415 ||| D003248 ||| D010031 ||| D003863 ||| D012852 ||| D011537 ||| D000152	Sleep Initiation and Maintenance Disorders ||| Dyspepsia ||| Constipation ||| Otitis ||| Depression ||| Sinusitis ||| Pruritus ||| Acne Vulgaris
