## Supplementary Table 2 for "Genetic similarity among 178 disease phenotypes predicts therapeutic and side effects for 1,711 drugs" (part 43 of 71)

### Sheet: all_pairs (continued)
	Table S2 B. Predicted probabilities of drug-disease pairs being a side effect using all drug side effect-disease pairs for model training. Each row corresponds to a drug-disease pair and includes the drug ChEMBL ID and name, the disease MeSH ID and name, and an indicator of whether the drug is a known side effect for the disease. We also report the predicted probability and the drug side effect whose genetic similarity to the candidate disease is used to compute the predicted probability.
	CHEMBL1094	D011537	FELBAMATE	Pruritus	1	0.00696179	D007319 ||| D004415 ||| D003248 ||| D010031 ||| D003863 ||| D012852 ||| D000152	Sleep Initiation and Maintenance Disorders ||| Dyspepsia ||| Constipation ||| Otitis ||| Depression ||| Sinusitis ||| Acne Vulgaris
	CHEMBL1094	D008010	FELBAMATE	Lichen Planus	0	0.168912	D007319 ||| D004415 ||| D003248 ||| D010031 ||| D003863 ||| D012852 ||| D011537 ||| D000152	Sleep Initiation and Maintenance Disorders ||| Dyspepsia ||| Constipation ||| Otitis ||| Depression ||| Sinusitis ||| Pruritus ||| Acne Vulgaris
	CHEMBL1094	D017492	FELBAMATE	Keratosis, Seborrheic	0	0.110767	D007319 ||| D004415 ||| D003248 ||| D010031 ||| D003863 ||| D012852 ||| D011537 ||| D000152	Sleep Initiation and Maintenance Disorders ||| Dyspepsia ||| Constipation ||| Otitis ||| Depression ||| Sinusitis ||| Pruritus ||| Acne Vulgaris
	CHEMBL1094	D011704	FELBAMATE	Pyelonephritis	0	0.0506934	D007319 ||| D004415 ||| D003248 ||| D010031 ||| D003863 ||| D012852 ||| D011537 ||| D000152	Sleep Initiation and Maintenance Disorders ||| Dyspepsia ||| Constipation ||| Otitis ||| Depression ||| Sinusitis ||| Pruritus ||| Acne Vulgaris
	CHEMBL1094	D058186	FELBAMATE	Acute Kidney Injury	0	0.0709388	D007319 ||| D004415 ||| D003248 ||| D010031 ||| D003863 ||| D012852 ||| D011537 ||| D000152	Sleep Initiation and Maintenance Disorders ||| Dyspepsia ||| Constipation ||| Otitis ||| Depression ||| Sinusitis ||| Pruritus ||| Acne Vulgaris
	CHEMBL1094	D007676	FELBAMATE	Kidney Failure, Chronic	0	0.0598279	D007319 ||| D004415 ||| D003248 ||| D010031 ||| D003863 ||| D012852 ||| D011537 ||| D000152	Sleep Initiation and Maintenance Disorders ||| Dyspepsia ||| Constipation ||| Otitis ||| Depression ||| Sinusitis ||| Pruritus ||| Acne Vulgaris
	CHEMBL1094	D003556	FELBAMATE	Cystitis	0	0.036575	D007319 ||| D004415 ||| D003248 ||| D010031 ||| D003863 ||| D012852 ||| D011537 ||| D000152	Sleep Initiation and Maintenance Disorders ||| Dyspepsia ||| Constipation ||| Otitis ||| Depression ||| Sinusitis ||| Pruritus ||| Acne Vulgaris
	CHEMBL1094	D011470	FELBAMATE	Prostatic Hyperplasia	0	0.0245356	D007319 ||| D004415 ||| D003248 ||| D010031 ||| D003863 ||| D012852 ||| D011537 ||| D000152	Sleep Initiation and Maintenance Disorders ||| Dyspepsia ||| Constipation ||| Otitis ||| Depression ||| Sinusitis ||| Pruritus ||| Acne Vulgaris
	CHEMBL1094	D011472	FELBAMATE	Prostatitis	0	0.0509742	D007319 ||| D004415 ||| D003248 ||| D010031 ||| D003863 ||| D012852 ||| D011537 ||| D000152	Sleep Initiation and Maintenance Disorders ||| Dyspepsia ||| Constipation ||| Otitis ||| Depression ||| Sinusitis ||| Pruritus ||| Acne Vulgaris
	CHEMBL1094	D005348	FELBAMATE	Fibrocystic Breast Disease	0	0.024798	D007319 ||| D004415 ||| D003248 ||| D010031 ||| D003863 ||| D012852 ||| D011537 ||| D000152	Sleep Initiation and Maintenance Disorders ||| Dyspepsia ||| Constipation ||| Otitis ||| Depression ||| Sinusitis ||| Pruritus ||| Acne Vulgaris
	CHEMBL1094	D006177	FELBAMATE	Gynecomastia	0	0.0779872	D007319 ||| D004415 ||| D003248 ||| D010031 ||| D003863 ||| D012852 ||| D011537 ||| D000152	Sleep Initiation and Maintenance Disorders ||| Dyspepsia ||| Constipation ||| Otitis ||| Depression ||| Sinusitis ||| Pruritus ||| Acne Vulgaris
	CHEMBL1094	D004715	FELBAMATE	Endometriosis	0	0.084117	D007319 ||| D004415 ||| D003248 ||| D010031 ||| D003863 ||| D012852 ||| D011537 ||| D000152	Sleep Initiation and Maintenance Disorders ||| Dyspepsia ||| Constipation ||| Otitis ||| Depression ||| Sinusitis ||| Pruritus ||| Acne Vulgaris
	CHEMBL1094	D003680	FELBAMATE	Deglutition Disorders	0	0.0333981	D007319 ||| D004415 ||| D003248 ||| D010031 ||| D003863 ||| D012852 ||| D011537 ||| D000152	Sleep Initiation and Maintenance Disorders ||| Dyspepsia ||| Constipation ||| Otitis ||| Depression ||| Sinusitis ||| Pruritus ||| Acne Vulgaris
	CHEMBL1094	D001201	FELBAMATE	Ascites	0	0.0698107	D007319 ||| D004415 ||| D003248 ||| D010031 ||| D003863 ||| D012852 ||| D011537 ||| D000152	Sleep Initiation and Maintenance Disorders ||| Dyspepsia ||| Constipation ||| Otitis ||| Depression ||| Sinusitis ||| Pruritus ||| Acne Vulgaris
	CHEMBL1094	D005076	FELBAMATE	Exanthema	0	0.0242008	D007319 ||| D004415 ||| D003248 ||| D010031 ||| D003863 ||| D012852 ||| D011537 ||| D000152	Sleep Initiation and Maintenance Disorders ||| Dyspepsia ||| Constipation ||| Otitis ||| Depression ||| Sinusitis ||| Pruritus ||| Acne Vulgaris
	CHEMBL1094	D014717	FELBAMATE	Vertigo	0	0.0493915	D007319 ||| D004415 ||| D003248 ||| D010031 ||| D003863 ||| D012852 ||| D011537 ||| D000152	Sleep Initiation and Maintenance Disorders ||| Dyspepsia ||| Constipation ||| Otitis ||| Depression ||| Sinusitis ||| Pruritus ||| Acne Vulgaris
	CHEMBL1094	D013575	FELBAMATE	Syncope	0	0.0361364	D007319 ||| D004415 ||| D003248 ||| D010031 ||| D003863 ||| D012852 ||| D011537 ||| D000152	Sleep Initiation and Maintenance Disorders ||| Dyspepsia ||| Constipation ||| Otitis ||| Depression ||| Sinusitis ||| Pruritus ||| Acne Vulgaris
	CHEMBL1094	D007766	FELBAMATE	Lacrimal Apparatus Diseases	0	0.0608853	D007319 ||| D004415 ||| D003248 ||| D010031 ||| D003863 ||| D012852 ||| D011537 ||| D000152	Sleep Initiation and Maintenance Disorders ||| Dyspepsia ||| Constipation ||| Otitis ||| Depression ||| Sinusitis ||| Pruritus ||| Acne Vulgaris
	CHEMBL1094	D006471	FELBAMATE	Gastrointestinal Hemorrhage	0	0.0283916	D007319 ||| D004415 ||| D003248 ||| D010031 ||| D003863 ||| D012852 ||| D011537 ||| D000152	Sleep Initiation and Maintenance Disorders ||| Dyspepsia ||| Constipation ||| Otitis ||| Depression ||| Sinusitis ||| Pruritus ||| Acne Vulgaris
	CHEMBL1094	D010437	FELBAMATE	Peptic Ulcer	0	0.235154	D007319 ||| D004415 ||| D003248 ||| D010031 ||| D003863 ||| D012852 ||| D011537 ||| D000152	Sleep Initiation and Maintenance Disorders ||| Dyspepsia ||| Constipation ||| Otitis ||| Depression ||| Sinusitis ||| Pruritus ||| Acne Vulgaris
	CHEMBL1094	D005921	FELBAMATE	Glomerulonephritis	0	0.0746569	D007319 ||| D004415 ||| D003248 ||| D010031 ||| D003863 ||| D012852 ||| D011537 ||| D000152	Sleep Initiation and Maintenance Disorders ||| Dyspepsia ||| Constipation ||| Otitis ||| Depression ||| Sinusitis ||| Pruritus ||| Acne Vulgaris
	CHEMBL1094	D006333	FELBAMATE	Heart Failure	0	0.030194	D007319 ||| D004415 ||| D003248 ||| D010031 ||| D003863 ||| D012852 ||| D011537 ||| D000152	Sleep Initiation and Maintenance Disorders ||| Dyspepsia ||| Constipation ||| Otitis ||| Depression ||| Sinusitis ||| Pruritus ||| Acne Vulgaris
	CHEMBL1094	D006547	FELBAMATE	Hernia	0	0.0607786	D007319 ||| D004415 ||| D003248 ||| D010031 ||| D003863 ||| D012852 ||| D011537 ||| D000152	Sleep Initiation and Maintenance Disorders ||| Dyspepsia ||| Constipation ||| Otitis ||| Depression ||| Sinusitis ||| Pruritus ||| Acne Vulgaris
	CHEMBL1094	D006689	FELBAMATE	Hodgkin Disease	0	0.0730638	D007319 ||| D004415 ||| D003248 ||| D010031 ||| D003863 ||| D012852 ||| D011537 ||| D000152	Sleep Initiation and Maintenance Disorders ||| Dyspepsia ||| Constipation ||| Otitis ||| Depression ||| Sinusitis ||| Pruritus ||| Acne Vulgaris
	CHEMBL1094	D008113	FELBAMATE	Liver Neoplasms	0	0.0646776	D007319 ||| D004415 ||| D003248 ||| D010031 ||| D003863 ||| D012852 ||| D011537 ||| D000152	Sleep Initiation and Maintenance Disorders ||| Dyspepsia ||| Constipation ||| Otitis ||| Depression ||| Sinusitis ||| Pruritus ||| Acne Vulgaris
	CHEMBL1094	D010051	FELBAMATE	Ovarian Neoplasms	0	0.0485508	D007319 ||| D004415 ||| D003248 ||| D010031 ||| D003863 ||| D012852 ||| D011537 ||| D000152	Sleep Initiation and Maintenance Disorders ||| Dyspepsia ||| Constipation ||| Otitis ||| Depression ||| Sinusitis ||| Pruritus ||| Acne Vulgaris
	CHEMBL1094	D011471	FELBAMATE	Prostatic Neoplasms	0	0.0138624	D007319 ||| D004415 ||| D003248 ||| D010031 ||| D003863 ||| D012852 ||| D011537 ||| D000152	Sleep Initiation and Maintenance Disorders ||| Dyspepsia ||| Constipation ||| Otitis ||| Depression ||| Sinusitis ||| Pruritus ||| Acne Vulgaris
	CHEMBL1094	D000647	FELBAMATE	Amnesia	0	0.019321	D007319 ||| D004415 ||| D003248 ||| D010031 ||| D003863 ||| D012852 ||| D011537 ||| D000152	Sleep Initiation and Maintenance Disorders ||| Dyspepsia ||| Constipation ||| Otitis ||| Depression ||| Sinusitis ||| Pruritus ||| Acne Vulgaris
	CHEMBL1094	D007951	FELBAMATE	Leukemia, Myeloid	0	0.0277455	D007319 ||| D004415 ||| D003248 ||| D010031 ||| D003863 ||| D012852 ||| D011537 ||| D000152	Sleep Initiation and Maintenance Disorders ||| Dyspepsia ||| Constipation ||| Otitis ||| Depression ||| Sinusitis ||| Pruritus ||| Acne Vulgaris
	CHEMBL1094	D000152	FELBAMATE	Acne Vulgaris	1	0.168365	D007319 ||| D004415 ||| D003248 ||| D010031 ||| D003863 ||| D012852 ||| D011537	Sleep Initiation and Maintenance Disorders ||| Dyspepsia ||| Constipation ||| Otitis ||| Depression ||| Sinusitis ||| Pruritus
	CHEMBL1094	D000740	FELBAMATE	Anemia	0	0.0542499	D007319 ||| D004415 ||| D003248 ||| D010031 ||| D003863 ||| D012852 ||| D011537 ||| D000152	Sleep Initiation and Maintenance Disorders ||| Dyspepsia ||| Constipation ||| Otitis ||| Depression ||| Sinusitis ||| Pruritus ||| Acne Vulgaris
	CHEMBL1094	D001064	FELBAMATE	Appendicitis	0	0.0227832	D007319 ||| D004415 ||| D003248 ||| D010031 ||| D003863 ||| D012852 ||| D011537 ||| D000152	Sleep Initiation and Maintenance Disorders ||| Dyspepsia ||| Constipation ||| Otitis ||| Depression ||| Sinusitis ||| Pruritus ||| Acne Vulgaris
	CHEMBL1094	D003248	FELBAMATE	Constipation	1	0.0343266	D007319 ||| D004415 ||| D010031 ||| D003863 ||| D012852 ||| D011537 ||| D000152	Sleep Initiation and Maintenance Disorders ||| Dyspepsia ||| Otitis ||| Depression ||| Sinusitis ||| Pruritus ||| Acne Vulgaris
	CHEMBL1094	D015352	FELBAMATE	Dry Eye Syndromes	0	0.0411512	D007319 ||| D004415 ||| D003248 ||| D010031 ||| D003863 ||| D012852 ||| D011537 ||| D000152	Sleep Initiation and Maintenance Disorders ||| Dyspepsia ||| Constipation ||| Otitis ||| Depression ||| Sinusitis ||| Pruritus ||| Acne Vulgaris
	CHEMBL1094	D004381	FELBAMATE	Duodenal Ulcer	0	0.360336	D007319 ||| D004415 ||| D003248 ||| D010031 ||| D003863 ||| D012852 ||| D011537 ||| D000152	Sleep Initiation and Maintenance Disorders ||| Dyspepsia ||| Constipation ||| Otitis ||| Depression ||| Sinusitis ||| Pruritus ||| Acne Vulgaris
	CHEMBL1094	D015837	FELBAMATE	Vestibular Diseases	0	0.0572684	D007319 ||| D004415 ||| D003248 ||| D010031 ||| D003863 ||| D012852 ||| D011537 ||| D000152	Sleep Initiation and Maintenance Disorders ||| Dyspepsia ||| Constipation ||| Otitis ||| Depression ||| Sinusitis ||| Pruritus ||| Acne Vulgaris
	CHEMBL1094	D005705	FELBAMATE	Gallbladder Diseases	0	0.222357	D007319 ||| D004415 ||| D003248 ||| D010031 ||| D003863 ||| D012852 ||| D011537 ||| D000152	Sleep Initiation and Maintenance Disorders ||| Dyspepsia ||| Constipation ||| Otitis ||| Depression ||| Sinusitis ||| Pruritus ||| Acne Vulgaris
	CHEMBL1094	D006073	FELBAMATE	Gout	0	0.0100873	D007319 ||| D004415 ||| D003248 ||| D010031 ||| D003863 ||| D012852 ||| D011537 ||| D000152	Sleep Initiation and Maintenance Disorders ||| Dyspepsia ||| Constipation ||| Otitis ||| Depression ||| Sinusitis ||| Pruritus ||| Acne Vulgaris
	CHEMBL1094	D001145	FELBAMATE	Arrhythmias, Cardiac	0	0.0575155	D007319 ||| D004415 ||| D003248 ||| D010031 ||| D003863 ||| D012852 ||| D011537 ||| D000152	Sleep Initiation and Maintenance Disorders ||| Dyspepsia ||| Constipation ||| Otitis ||| Depression ||| Sinusitis ||| Pruritus ||| Acne Vulgaris
	CHEMBL1094	D043183	FELBAMATE	Irritable Bowel Syndrome	0	0.137472	D007319 ||| D004415 ||| D003248 ||| D010031 ||| D003863 ||| D012852 ||| D011537 ||| D000152	Sleep Initiation and Maintenance Disorders ||| Dyspepsia ||| Constipation ||| Otitis ||| Depression ||| Sinusitis ||| Pruritus ||| Acne Vulgaris
	CHEMBL1094	D001851	FELBAMATE	Bone Diseases, Metabolic	0	0.072432	D007319 ||| D004415 ||| D003248 ||| D010031 ||| D003863 ||| D012852 ||| D011537 ||| D000152	Sleep Initiation and Maintenance Disorders ||| Dyspepsia ||| Constipation ||| Otitis ||| Depression ||| Sinusitis ||| Pruritus ||| Acne Vulgaris
	CHEMBL1094	D010024	FELBAMATE	Osteoporosis	0	0.0242248	D007319 ||| D004415 ||| D003248 ||| D010031 ||| D003863 ||| D012852 ||| D011537 ||| D000152	Sleep Initiation and Maintenance Disorders ||| Dyspepsia ||| Constipation ||| Otitis ||| Depression ||| Sinusitis ||| Pruritus ||| Acne Vulgaris
	CHEMBL1094	D009443	FELBAMATE	Neuritis	0	0.0586337	D007319 ||| D004415 ||| D003248 ||| D010031 ||| D003863 ||| D012852 ||| D011537 ||| D000152	Sleep Initiation and Maintenance Disorders ||| Dyspepsia ||| Constipation ||| Otitis ||| Depression ||| Sinusitis ||| Pruritus ||| Acne Vulgaris
	CHEMBL1094	D010538	FELBAMATE	Peritonitis	0	0.102962	D007319 ||| D004415 ||| D003248 ||| D010031 ||| D003863 ||| D012852 ||| D011537 ||| D000152	Sleep Initiation and Maintenance Disorders ||| Dyspepsia ||| Constipation ||| Otitis ||| Depression ||| Sinusitis ||| Pruritus ||| Acne Vulgaris
	CHEMBL1094	D010998	FELBAMATE	Pleurisy	0	0.0632497	D007319 ||| D004415 ||| D003248 ||| D010031 ||| D003863 ||| D012852 ||| D011537 ||| D000152	Sleep Initiation and Maintenance Disorders ||| Dyspepsia ||| Constipation ||| Otitis ||| Depression ||| Sinusitis ||| Pruritus ||| Acne Vulgaris
	CHEMBL1094	D011565	FELBAMATE	Psoriasis	0	0.0874958	D007319 ||| D004415 ||| D003248 ||| D010031 ||| D003863 ||| D012852 ||| D011537 ||| D000152	Sleep Initiation and Maintenance Disorders ||| Dyspepsia ||| Constipation ||| Otitis ||| Depression ||| Sinusitis ||| Pruritus ||| Acne Vulgaris
	CHEMBL1094	D012163	FELBAMATE	Retinal Detachment	0	0.0482874	D007319 ||| D004415 ||| D003248 ||| D010031 ||| D003863 ||| D012852 ||| D011537 ||| D000152	Sleep Initiation and Maintenance Disorders ||| Dyspepsia ||| Constipation ||| Otitis ||| Depression ||| Sinusitis ||| Pruritus ||| Acne Vulgaris
	CHEMBL1094	D012393	FELBAMATE	Rosacea	0	0.105243	D007319 ||| D004415 ||| D003248 ||| D010031 ||| D003863 ||| D012852 ||| D011537 ||| D000152	Sleep Initiation and Maintenance Disorders ||| Dyspepsia ||| Constipation ||| Otitis ||| Depression ||| Sinusitis ||| Pruritus ||| Acne Vulgaris
	CHEMBL1094	D006042	FELBAMATE	Goiter	0	0.0225444	D007319 ||| D004415 ||| D003248 ||| D010031 ||| D003863 ||| D012852 ||| D011537 ||| D000152	Sleep Initiation and Maintenance Disorders ||| Dyspepsia ||| Constipation ||| Otitis ||| Depression ||| Sinusitis ||| Pruritus ||| Acne Vulgaris
	CHEMBL1094	D002546	FELBAMATE	Ischemic Attack, Transient	0	0.0429553	D007319 ||| D004415 ||| D003248 ||| D010031 ||| D003863 ||| D012852 ||| D011537 ||| D000152	Sleep Initiation and Maintenance Disorders ||| Dyspepsia ||| Constipation ||| Otitis ||| Depression ||| Sinusitis ||| Pruritus ||| Acne Vulgaris
	CHEMBL1094	D000083242	FELBAMATE	Ischemic Stroke	0	0.0407725	D007319 ||| D004415 ||| D003248 ||| D010031 ||| D003863 ||| D012852 ||| D011537 ||| D000152	Sleep Initiation and Maintenance Disorders ||| Dyspepsia ||| Constipation ||| Otitis ||| Depression ||| Sinusitis ||| Pruritus ||| Acne Vulgaris
	CHEMBL1094	D012891	FELBAMATE	Sleep Apnea Syndromes	0	0.0580032	D007319 ||| D004415 ||| D003248 ||| D010031 ||| D003863 ||| D012852 ||| D011537 ||| D000152	Sleep Initiation and Maintenance Disorders ||| Dyspepsia ||| Constipation ||| Otitis ||| Depression ||| Sinusitis ||| Pruritus ||| Acne Vulgaris
	CHEMBL1094	D013921	FELBAMATE	Thrombocytopenia	0	0.0361973	D007319 ||| D004415 ||| D003248 ||| D010031 ||| D003863 ||| D012852 ||| D011537 ||| D000152	Sleep Initiation and Maintenance Disorders ||| Dyspepsia ||| Constipation ||| Otitis ||| Depression ||| Sinusitis ||| Pruritus ||| Acne Vulgaris
	CHEMBL1094	D015179	FELBAMATE	Colorectal Neoplasms	0	0.0270912	D007319 ||| D003248 ||| D010031 ||| D003863 ||| D012852 ||| D000152	Sleep Initiation and Maintenance Disorders ||| Constipation ||| Otitis ||| Depression ||| Sinusitis ||| Acne Vulgaris
	CHEMBL1094	D006627	FELBAMATE	Hirschsprung Disease	0	0.00956387	D007319 ||| D003248 ||| D010031 ||| D003863 ||| D012852 ||| D000152	Sleep Initiation and Maintenance Disorders ||| Constipation ||| Otitis ||| Depression ||| Sinusitis ||| Acne Vulgaris
	CHEMBL1094	D013964	FELBAMATE	Thyroid Neoplasms	0	0.0518859	D007319 ||| D003248 ||| D010031 ||| D003863 ||| D012852 ||| D000152	Sleep Initiation and Maintenance Disorders ||| Constipation ||| Otitis ||| Depression ||| Sinusitis ||| Acne Vulgaris
	CHEMBL1094	D010001	FELBAMATE	Osteitis Deformans	0	0.0868327	D007319 ||| D003248 ||| D010031 ||| D003863 ||| D012852 ||| D000152	Sleep Initiation and Maintenance Disorders ||| Constipation ||| Otitis ||| Depression ||| Sinusitis ||| Acne Vulgaris
	CHEMBL1094	D007018	FELBAMATE	Hypopituitarism	0	0.025952	D007319 ||| D003248 ||| D010031 ||| D003863 ||| D012852 ||| D000152	Sleep Initiation and Maintenance Disorders ||| Constipation ||| Otitis ||| Depression ||| Sinusitis ||| Acne Vulgaris
	CHEMBL1094	D020246	FELBAMATE	Venous Thrombosis	0	0.0396035	D007319 ||| D003248 ||| D010031 ||| D003863 ||| D012852 ||| D000152	Sleep Initiation and Maintenance Disorders ||| Constipation ||| Otitis ||| Depression ||| Sinusitis ||| Acne Vulgaris
	CHEMBL1094	D000075224	FELBAMATE	Cardiac Conduction System Disease	0	0.0682774	D007319 ||| D004415 ||| D003248 ||| D010031 ||| D003863 ||| D012852 ||| D011537 ||| D000152	Sleep Initiation and Maintenance Disorders ||| Dyspepsia ||| Constipation ||| Otitis ||| Depression ||| Sinusitis ||| Pruritus ||| Acne Vulgaris
	CHEMBL1094	D003731	FELBAMATE	Dental Caries	0	0.0104277	D007319 ||| D004415 ||| D003248 ||| D010031 ||| D003863 ||| D012852 ||| D011537 ||| D000152	Sleep Initiation and Maintenance Disorders ||| Dyspepsia ||| Constipation ||| Otitis ||| Depression ||| Sinusitis ||| Pruritus ||| Acne Vulgaris
	CHEMBL1094	D005242	FELBAMATE	Fecal Incontinence	0	0.108884	D007319 ||| D004415 ||| D003248 ||| D010031 ||| D003863 ||| D012852 ||| D011537 ||| D000152	Sleep Initiation and Maintenance Disorders ||| Dyspepsia ||| Constipation ||| Otitis ||| Depression ||| Sinusitis ||| Pruritus ||| Acne Vulgaris
	CHEMBL1094	D016055	FELBAMATE	Urinary Retention	0	0.0661989	D007319 ||| D004415 ||| D003248 ||| D010031 ||| D003863 ||| D012852 ||| D011537 ||| D000152	Sleep Initiation and Maintenance Disorders ||| Dyspepsia ||| Constipation ||| Otitis ||| Depression ||| Sinusitis ||| Pruritus ||| Acne Vulgaris
	CHEMBL1094	D011141	FELBAMATE	Polyuria	0	0.0341047	D007319 ||| D004415 ||| D003248 ||| D010031 ||| D003863 ||| D012852 ||| D011537 ||| D000152	Sleep Initiation and Maintenance Disorders ||| Dyspepsia ||| Constipation ||| Otitis ||| Depression ||| Sinusitis ||| Pruritus ||| Acne Vulgaris
	CHEMBL1094	D007762	FELBAMATE	Labyrinthitis	0	0.0250771	D007319 ||| D004415 ||| D003248 ||| D010031 ||| D003863 ||| D012852 ||| D011537 ||| D000152	Sleep Initiation and Maintenance Disorders ||| Dyspepsia ||| Constipation ||| Otitis ||| Depression ||| Sinusitis ||| Pruritus ||| Acne Vulgaris
	CHEMBL1094	D012878	FELBAMATE	Skin Neoplasms	0	0.0459357	D007319 ||| D004415 ||| D003248 ||| D010031 ||| D003863 ||| D012852 ||| D011537 ||| D000152	Sleep Initiation and Maintenance Disorders ||| Dyspepsia ||| Constipation ||| Otitis ||| Depression ||| Sinusitis ||| Pruritus ||| Acne Vulgaris
	CHEMBL1094	D009260	FELBAMATE	Nail Diseases	0	0.061579	D007319 ||| D004415 ||| D003248 ||| D010031 ||| D003863 ||| D012852 ||| D011537 ||| D000152	Sleep Initiation and Maintenance Disorders ||| Dyspepsia ||| Constipation ||| Otitis ||| Depression ||| Sinusitis ||| Pruritus ||| Acne Vulgaris
	CHEMBL1094	D016491	FELBAMATE	Peripheral Vascular Diseases	0	0.0829958	D007319 ||| D004415 ||| D003248 ||| D010031 ||| D003863 ||| D012852 ||| D011537 ||| D000152	Sleep Initiation and Maintenance Disorders ||| Dyspepsia ||| Constipation ||| Otitis ||| Depression ||| Sinusitis ||| Pruritus ||| Acne Vulgaris
	CHEMBL1094	D011111	FELBAMATE	Polymyalgia Rheumatica	0	0.0790749	D007319 ||| D004415 ||| D003248 ||| D010031 ||| D003863 ||| D012852 ||| D011537 ||| D000152	Sleep Initiation and Maintenance Disorders ||| Dyspepsia ||| Constipation ||| Otitis ||| Depression ||| Sinusitis ||| Pruritus ||| Acne Vulgaris
	CHEMBL1094	D013118	FELBAMATE	Spinal Cord Diseases	0	0.0133229	D007319 ||| D004415 ||| D003248 ||| D010031 ||| D003863 ||| D012852 ||| D011537 ||| D000152	Sleep Initiation and Maintenance Disorders ||| Dyspepsia ||| Constipation ||| Otitis ||| Depression ||| Sinusitis ||| Pruritus ||| Acne Vulgaris
	CHEMBL1094	D014581	FELBAMATE	Urticaria	0	0.13195	D007319 ||| D004415 ||| D003248 ||| D010031 ||| D003863 ||| D012852 ||| D011537 ||| D000152	Sleep Initiation and Maintenance Disorders ||| Dyspepsia ||| Constipation ||| Otitis ||| Depression ||| Sinusitis ||| Pruritus ||| Acne Vulgaris
	CHEMBL1094	D014648	FELBAMATE	Varicose Veins	0	0.050439	D007319 ||| D004415 ||| D003248 ||| D010031 ||| D003863 ||| D012852 ||| D011537 ||| D000152	Sleep Initiation and Maintenance Disorders ||| Dyspepsia ||| Constipation ||| Otitis ||| Depression ||| Sinusitis ||| Pruritus ||| Acne Vulgaris
	CHEMBL1094	D010031	FELBAMATE	Otitis	1	0.0319673	D007319 ||| D004415 ||| D003248 ||| D003863 ||| D012852 ||| D011537 ||| D000152	Sleep Initiation and Maintenance Disorders ||| Dyspepsia ||| Constipation ||| Depression ||| Sinusitis ||| Pruritus ||| Acne Vulgaris
	CHEMBL1094	D019966	FELBAMATE	Substance-Related Disorders	0	0.147405	D007319 ||| D004415 ||| D003248 ||| D010031 ||| D003863 ||| D012852 ||| D011537 ||| D000152	Sleep Initiation and Maintenance Disorders ||| Dyspepsia ||| Constipation ||| Otitis ||| Depression ||| Sinusitis ||| Pruritus ||| Acne Vulgaris
	CHEMBL1094	D015155	FELBAMATE	Esophageal Spasm, Diffuse	0	0.0415534	D007319 ||| D004415 ||| D003248 ||| D010031 ||| D003863 ||| D012852 ||| D011537 ||| D000152	Sleep Initiation and Maintenance Disorders ||| Dyspepsia ||| Constipation ||| Otitis ||| Depression ||| Sinusitis ||| Pruritus ||| Acne Vulgaris
	CHEMBL550	D001289	PILOCARPINE	Attention Deficit Disorder with Hyperactivity	0	0.0698304	D006973 ||| D012852 ||| D012163 ||| D007319 ||| D014581 ||| D002386	Hypertension ||| Sinusitis ||| Retinal Detachment ||| Sleep Initiation and Maintenance Disorders ||| Urticaria ||| Cataract
	CHEMBL550	D001008	PILOCARPINE	Anxiety Disorders	0	0.109309	D004415 ||| D006973 ||| D012852 ||| D012163 ||| D007319 ||| D014581 ||| D002386	Dyspepsia ||| Hypertension ||| Sinusitis ||| Retinal Detachment ||| Sleep Initiation and Maintenance Disorders ||| Urticaria ||| Cataract
	CHEMBL550	D013313	PILOCARPINE	Stress Disorders, Post-Traumatic	0	0.0325994	D006973 ||| D012852 ||| D012163 ||| D007319 ||| D014581 ||| D002386	Hypertension ||| Sinusitis ||| Retinal Detachment ||| Sleep Initiation and Maintenance Disorders ||| Urticaria ||| Cataract
	CHEMBL550	D000856	PILOCARPINE	Anorexia Nervosa	0	0.0801658	D006973 ||| D012852 ||| D012163 ||| D007319 ||| D014581 ||| D002386	Hypertension ||| Sinusitis ||| Retinal Detachment ||| Sleep Initiation and Maintenance Disorders ||| Urticaria ||| Cataract
	CHEMBL550	D015228	PILOCARPINE	Hypertriglyceridemia	0	0.0263567	D006973 ||| D012852 ||| D012163 ||| D007319 ||| D014581 ||| D002386	Hypertension ||| Sinusitis ||| Retinal Detachment ||| Sleep Initiation and Maintenance Disorders ||| Urticaria ||| Cataract
	CHEMBL550	D003324	PILOCARPINE	Coronary Artery Disease	0	0.204434	D004415 ||| D006973 ||| D012852 ||| D012163 ||| D007319 ||| D014581 ||| D002386	Dyspepsia ||| Hypertension ||| Sinusitis ||| Retinal Detachment ||| Sleep Initiation and Maintenance Disorders ||| Urticaria ||| Cataract
	CHEMBL550	D009765	PILOCARPINE	Obesity	0	0.07495	D004415 ||| D006973 ||| D012852 ||| D012163 ||| D007319 ||| D014581 ||| D002386	Dyspepsia ||| Hypertension ||| Sinusitis ||| Retinal Detachment ||| Sleep Initiation and Maintenance Disorders ||| Urticaria ||| Cataract
	CHEMBL550	D020177	PILOCARPINE	Idiopathic Hypersomnia	0	0.0650311	D006973 ||| D007319 ||| D002386	Hypertension ||| Sleep Initiation and Maintenance Disorders ||| Cataract
	CHEMBL550	D010300	PILOCARPINE	Parkinson Disease	0	0.0771227	D004415 ||| D006973 ||| D012852 ||| D012163 ||| D007319 ||| D014581 ||| D002386	Dyspepsia ||| Hypertension ||| Sinusitis ||| Retinal Detachment ||| Sleep Initiation and Maintenance Disorders ||| Urticaria ||| Cataract
	CHEMBL550	D013771	PILOCARPINE	Tetralogy of Fallot	0	0.0771159	D006973 ||| D012852 ||| D012163 ||| D007319 ||| D014581 ||| D002386	Hypertension ||| Sinusitis ||| Retinal Detachment ||| Sleep Initiation and Maintenance Disorders ||| Urticaria ||| Cataract
	CHEMBL550	D001172	PILOCARPINE	Arthritis, Rheumatoid	0	0.0464306	D004415 ||| D006973 ||| D012852 ||| D012163 ||| D007319 ||| D014581 ||| D002386	Dyspepsia ||| Hypertension ||| Sinusitis ||| Retinal Detachment ||| Sleep Initiation and Maintenance Disorders ||| Urticaria ||| Cataract
	CHEMBL550	D003424	PILOCARPINE	Crohn Disease	0	0.0510113	D006973 ||| D012852 ||| D012163 ||| D007319 ||| D014581 ||| D002386	Hypertension ||| Sinusitis ||| Retinal Detachment ||| Sleep Initiation and Maintenance Disorders ||| Urticaria ||| Cataract
	CHEMBL550	D003093	PILOCARPINE	Colitis, Ulcerative	0	0.0155651	D006973 ||| D012852 ||| D012163 ||| D007319 ||| D014581 ||| D002386	Hypertension ||| Sinusitis ||| Retinal Detachment ||| Sleep Initiation and Maintenance Disorders ||| Urticaria ||| Cataract
	CHEMBL550	D015212	PILOCARPINE	Inflammatory Bowel Diseases	0	0.0191779	D004415 ||| D006973 ||| D012852 ||| D012163 ||| D007319 ||| D014581 ||| D002386	Dyspepsia ||| Hypertension ||| Sinusitis ||| Retinal Detachment ||| Sleep Initiation and Maintenance Disorders ||| Urticaria ||| Cataract
	CHEMBL550	D002761	PILOCARPINE	Cholangitis	0	0.0789331	D006973 ||| D012852 ||| D012163 ||| D007319 ||| D014581 ||| D002386	Hypertension ||| Sinusitis ||| Retinal Detachment ||| Sleep Initiation and Maintenance Disorders ||| Urticaria ||| Cataract
	CHEMBL550	D017098	PILOCARPINE	IgA Deficiency	0	0.0137193	D006973 ||| D012852 ||| D012163 ||| D007319 ||| D014581 ||| D002386	Hypertension ||| Sinusitis ||| Retinal Detachment ||| Sleep Initiation and Maintenance Disorders ||| Urticaria ||| Cataract
	CHEMBL550	D008268	PILOCARPINE	Macular Degeneration	0	0.13103	D004415 ||| D006973 ||| D012852 ||| D012163 ||| D007319 ||| D014581 ||| D002386	Dyspepsia ||| Hypertension ||| Sinusitis ||| Retinal Detachment ||| Sleep Initiation and Maintenance Disorders ||| Urticaria ||| Cataract
	CHEMBL550	D034381	PILOCARPINE	Hearing Loss	0	0.0549839	D006973 ||| D012852 ||| D012163 ||| D007319 ||| D014581 ||| D002386	Hypertension ||| Sinusitis ||| Retinal Detachment ||| Sleep Initiation and Maintenance Disorders ||| Urticaria ||| Cataract
	CHEMBL550	D014012	PILOCARPINE	Tinnitus	0	0.0283016	D006973 ||| D007319 ||| D002386	Hypertension ||| Sleep Initiation and Maintenance Disorders ||| Cataract
	CHEMBL550	D000505	PILOCARPINE	Alopecia	0	0.0565582	D006973 ||| D012852 ||| D012163 ||| D007319 ||| D014581 ||| D002386	Hypertension ||| Sinusitis ||| Retinal Detachment ||| Sleep Initiation and Maintenance Disorders ||| Urticaria ||| Cataract
	CHEMBL550	D019226	PILOCARPINE	Oral Ulcer	0	0.102176	D006973 ||| D012852 ||| D012163 ||| D007319 ||| D014581 ||| D002386	Hypertension ||| Sinusitis ||| Retinal Detachment ||| Sleep Initiation and Maintenance Disorders ||| Urticaria ||| Cataract
	CHEMBL550	D000787	PILOCARPINE	Angina Pectoris	0	0.0562171	D004415 ||| D006973 ||| D012852 ||| D012163 ||| D007319 ||| D014581 ||| D002386	Dyspepsia ||| Hypertension ||| Sinusitis ||| Retinal Detachment ||| Sleep Initiation and Maintenance Disorders ||| Urticaria ||| Cataract
	CHEMBL550	D065631	PILOCARPINE	Rhinitis, Allergic	0	0.0637823	D004415 ||| D006973 ||| D012852 ||| D012163 ||| D007319 ||| D014581 ||| D002386	Dyspepsia ||| Hypertension ||| Sinusitis ||| Retinal Detachment ||| Sleep Initiation and Maintenance Disorders ||| Urticaria ||| Cataract
	CHEMBL550	D001249	PILOCARPINE	Asthma	0	0.0489624	D004415 ||| D006973 ||| D012852 ||| D012163 ||| D007319 ||| D014581 ||| D002386	Dyspepsia ||| Hypertension ||| Sinusitis ||| Retinal Detachment ||| Sleep Initiation and Maintenance Disorders ||| Urticaria ||| Cataract
	CHEMBL550	D005764	PILOCARPINE	Gastroesophageal Reflux	0	0.0955821	D004415 ||| D006973 ||| D012852 ||| D012163 ||| D007319 ||| D014581 ||| D002386	Dyspepsia ||| Hypertension ||| Sinusitis ||| Retinal Detachment ||| Sleep Initiation and Maintenance Disorders ||| Urticaria ||| Cataract
	CHEMBL550	D007037	PILOCARPINE	Hypothyroidism	0	0.0218288	D006973 ||| D012852 ||| D012163 ||| D007319 ||| D014581 ||| D002386	Hypertension ||| Sinusitis ||| Retinal Detachment ||| Sleep Initiation and Maintenance Disorders ||| Urticaria ||| Cataract
	CHEMBL550	D008881	PILOCARPINE	Migraine Disorders	0	0.046299	D004415 ||| D006973 ||| D012852 ||| D012163 ||| D007319 ||| D014581 ||| D002386	Dyspepsia ||| Hypertension ||| Sinusitis ||| Retinal Detachment ||| Sleep Initiation and Maintenance Disorders ||| Urticaria ||| Cataract
	CHEMBL550	D004485	PILOCARPINE	Eczema	0	0.0381368	D004415 ||| D006973 ||| D012852 ||| D012163 ||| D007319 ||| D014581 ||| D002386	Dyspepsia ||| Hypertension ||| Sinusitis ||| Retinal Detachment ||| Sleep Initiation and Maintenance Disorders ||| Urticaria ||| Cataract
	CHEMBL550	D006937	PILOCARPINE	Hypercholesterolemia	0	0.0639244	D004415 ||| D006973 ||| D012852 ||| D012163 ||| D007319 ||| D014581 ||| D002386	Dyspepsia ||| Hypertension ||| Sinusitis ||| Retinal Detachment ||| Sleep Initiation and Maintenance Disorders ||| Urticaria ||| Cataract
	CHEMBL550	D012626	PILOCARPINE	Sebaceous Gland Neoplasms	0	0.0274075	D006973 ||| D012852 ||| D012163 ||| D007319 ||| D014581 ||| D002386	Hypertension ||| Sinusitis ||| Retinal Detachment ||| Sleep Initiation and Maintenance Disorders ||| Urticaria ||| Cataract
	CHEMBL550	D001943	PILOCARPINE	Breast Neoplasms	0	0.0686984	D004415 ||| D006973 ||| D012852 ||| D012163 ||| D007319 ||| D014581 ||| D002386	Dyspepsia ||| Hypertension ||| Sinusitis ||| Retinal Detachment ||| Sleep Initiation and Maintenance Disorders ||| Urticaria ||| Cataract
	CHEMBL550	D002280	PILOCARPINE	Carcinoma, Basal Cell	0	0.0283246	D004415 ||| D006973 ||| D012852 ||| D012163 ||| D007319 ||| D014581 ||| D002386	Dyspepsia ||| Hypertension ||| Sinusitis ||| Retinal Detachment ||| Sleep Initiation and Maintenance Disorders ||| Urticaria ||| Cataract
	CHEMBL550	D000230	PILOCARPINE	Adenocarcinoma	0	0.041742	D006973 ||| D012852 ||| D012163 ||| D007319 ||| D014581 ||| D002386	Hypertension ||| Sinusitis ||| Retinal Detachment ||| Sleep Initiation and Maintenance Disorders ||| Urticaria ||| Cataract
	CHEMBL550	D002386	PILOCARPINE	Cataract	1	0.101924	D004415 ||| D006973 ||| D012852 ||| D012163 ||| D007319 ||| D014581	Dyspepsia ||| Hypertension ||| Sinusitis ||| Retinal Detachment ||| Sleep Initiation and Maintenance Disorders ||| Urticaria
	CHEMBL550	D006552	PILOCARPINE	Hernia, Inguinal	0	0.00760164	D004415 ||| D006973 ||| D012852 ||| D012163 ||| D007319 ||| D014581 ||| D002386	Dyspepsia ||| Hypertension ||| Sinusitis ||| Retinal Detachment ||| Sleep Initiation and Maintenance Disorders ||| Urticaria ||| Cataract
	CHEMBL550	D012005	PILOCARPINE	Rectal Prolapse	0	0.0797407	D006973 ||| D012852 ||| D012163 ||| D007319 ||| D014581 ||| D002386	Hypertension ||| Sinusitis ||| Retinal Detachment ||| Sleep Initiation and Maintenance Disorders ||| Urticaria ||| Cataract
	CHEMBL550	D014029	PILOCARPINE	Tobacco Use Disorder	0	0.0546037	D006973 ||| D012852 ||| D012163 ||| D007319 ||| D014581 ||| D002386	Hypertension ||| Sinusitis ||| Retinal Detachment ||| Sleep Initiation and Maintenance Disorders ||| Urticaria ||| Cataract
	CHEMBL550	D009203	PILOCARPINE	Myocardial Infarction	0	0.272159	D004415 ||| D006973 ||| D012852 ||| D012163 ||| D007319 ||| D014581 ||| D002386	Dyspepsia ||| Hypertension ||| Sinusitis ||| Retinal Detachment ||| Sleep Initiation and Maintenance Disorders ||| Urticaria ||| Cataract
	CHEMBL550	D005756	PILOCARPINE	Gastritis	0	0.0437727	D004415 ||| D006973 ||| D012852 ||| D012163 ||| D007319 ||| D014581 ||| D002386	Dyspepsia ||| Hypertension ||| Sinusitis ||| Retinal Detachment ||| Sleep Initiation and Maintenance Disorders ||| Urticaria ||| Cataract
	CHEMBL550	D006548	PILOCARPINE	Hernia, Diaphragmatic	0	0.0526052	D004415 ||| D006973 ||| D012852 ||| D012163 ||| D007319 ||| D014581 ||| D002386	Dyspepsia ||| Hypertension ||| Sinusitis ||| Retinal Detachment ||| Sleep Initiation and Maintenance Disorders ||| Urticaria ||| Cataract
	CHEMBL550	D000076385	PILOCARPINE	Diverticular Diseases	0	0.02137	D006973 ||| D012852 ||| D012163 ||| D007319 ||| D014581 ||| D002386	Hypertension ||| Sinusitis ||| Retinal Detachment ||| Sleep Initiation and Maintenance Disorders ||| Urticaria ||| Cataract
	CHEMBL550	D007319	PILOCARPINE	Sleep Initiation and Maintenance Disorders	1	0.082352	D004415 ||| D006973 ||| D012852 ||| D012163 ||| D014581 ||| D002386	Dyspepsia ||| Hypertension ||| Sinusitis ||| Retinal Detachment ||| Urticaria ||| Cataract
	CHEMBL550	D009290	PILOCARPINE	Narcolepsy	0	0.0281364	D004415 ||| D006973 ||| D012852 ||| D012163 ||| D007319 ||| D014581 ||| D002386	Dyspepsia ||| Hypertension ||| Sinusitis ||| Retinal Detachment ||| Sleep Initiation and Maintenance Disorders ||| Urticaria ||| Cataract
	CHEMBL550	D003922	PILOCARPINE	Diabetes Mellitus, Type 1	0	0.0535945	D006973 ||| D012852 ||| D012163 ||| D007319 ||| D014581 ||| D002386	Hypertension ||| Sinusitis ||| Retinal Detachment ||| Sleep Initiation and Maintenance Disorders ||| Urticaria ||| Cataract
	CHEMBL550	D002446	PILOCARPINE	Celiac Disease	0	0.0102738	D006973 ||| D012852 ||| D012163 ||| D007319 ||| D014581 ||| D002386	Hypertension ||| Sinusitis ||| Retinal Detachment ||| Sleep Initiation and Maintenance Disorders ||| Urticaria ||| Cataract
	CHEMBL550	D008105	PILOCARPINE	Liver Cirrhosis, Biliary	0	0.0779386	D006973 ||| D012852 ||| D012163 ||| D007319 ||| D014581 ||| D002386	Hypertension ||| Sinusitis ||| Retinal Detachment ||| Sleep Initiation and Maintenance Disorders ||| Urticaria ||| Cataract
	CHEMBL550	D014820	PILOCARPINE	Vitiligo	0	0.0342546	D006973 ||| D012852 ||| D012163 ||| D007319 ||| D014581 ||| D002386	Hypertension ||| Sinusitis ||| Retinal Detachment ||| Sleep Initiation and Maintenance Disorders ||| Urticaria ||| Cataract
	CHEMBL550	D009798	PILOCARPINE	Ocular Hypertension	0	0.135898	D006973 ||| D012852 ||| D012163 ||| D007319 ||| D014581 ||| D002386	Hypertension ||| Sinusitis ||| Retinal Detachment ||| Sleep Initiation and Maintenance Disorders ||| Urticaria ||| Cataract
	CHEMBL550	D009447	PILOCARPINE	Neuroblastoma	0	0.0269701	D006973 ||| D012852 ||| D012163 ||| D007319 ||| D014581 ||| D002386	Hypertension ||| Sinusitis ||| Retinal Detachment ||| Sleep Initiation and Maintenance Disorders ||| Urticaria ||| Cataract
	CHEMBL550	D012559	PILOCARPINE	Schizophrenia	0	0.0309114	D004415 ||| D006973 ||| D012852 ||| D012163 ||| D007319 ||| D014581 ||| D002386	Dyspepsia ||| Hypertension ||| Sinusitis ||| Retinal Detachment ||| Sleep Initiation and Maintenance Disorders ||| Urticaria ||| Cataract
	CHEMBL550	D000690	PILOCARPINE	Amyotrophic Lateral Sclerosis	0	0.0485321	D006973 ||| D012852 ||| D012163 ||| D007319 ||| D014581 ||| D002386	Hypertension ||| Sinusitis ||| Retinal Detachment ||| Sleep Initiation and Maintenance Disorders ||| Urticaria ||| Cataract
	CHEMBL550	D008180	PILOCARPINE	Lupus Erythematosus, Systemic	0	0.0482605	D004415 ||| D006973 ||| D012852 ||| D012163 ||| D007319 ||| D014581 ||| D002386	Dyspepsia ||| Hypertension ||| Sinusitis ||| Retinal Detachment ||| Sleep Initiation and Maintenance Disorders ||| Urticaria ||| Cataract
	CHEMBL550	D000437	PILOCARPINE	Alcoholism	0	0.072632	D006973 ||| D012852 ||| D012163 ||| D007319 ||| D014581 ||| D002386	Hypertension ||| Sinusitis ||| Retinal Detachment ||| Sleep Initiation and Maintenance Disorders ||| Urticaria ||| Cataract
	CHEMBL550	D000067877	PILOCARPINE	Autism Spectrum Disorder	0	0.0357422	D006973 ||| D012852 ||| D012163 ||| D007319 ||| D014581 ||| D002386	Hypertension ||| Sinusitis ||| Retinal Detachment ||| Sleep Initiation and Maintenance Disorders ||| Urticaria ||| Cataract
	CHEMBL550	D001714	PILOCARPINE	Bipolar Disorder	0	0.0254425	D004415 ||| D006973 ||| D012852 ||| D012163 ||| D007319 ||| D014581 ||| D002386	Dyspepsia ||| Hypertension ||| Sinusitis ||| Retinal Detachment ||| Sleep Initiation and Maintenance Disorders ||| Urticaria ||| Cataract
	CHEMBL550	D009771	PILOCARPINE	Obsessive-Compulsive Disorder	0	0.025362	D006973 ||| D012852 ||| D012163 ||| D007319 ||| D014581 ||| D002386	Hypertension ||| Sinusitis ||| Retinal Detachment ||| Sleep Initiation and Maintenance Disorders ||| Urticaria ||| Cataract
	CHEMBL550	D003924	PILOCARPINE	Diabetes Mellitus, Type 2	0	0.130061	D006973 ||| D012852 ||| D012163 ||| D007319 ||| D014581 ||| D002386	Hypertension ||| Sinusitis ||| Retinal Detachment ||| Sleep Initiation and Maintenance Disorders ||| Urticaria ||| Cataract
	CHEMBL550	D000544	PILOCARPINE	Alzheimer Disease	0	0.0451621	D006973 ||| D012852 ||| D012163 ||| D007319 ||| D014581 ||| D002386	Hypertension ||| Sinusitis ||| Retinal Detachment ||| Sleep Initiation and Maintenance Disorders ||| Urticaria ||| Cataract
	CHEMBL550	D004827	PILOCARPINE	Epilepsy	0	0.0401829	D004415 ||| D006973 ||| D012852 ||| D012163 ||| D007319 ||| D014581 ||| D002386	Dyspepsia ||| Hypertension ||| Sinusitis ||| Retinal Detachment ||| Sleep Initiation and Maintenance Disorders ||| Urticaria ||| Cataract
	CHEMBL550	D005901	PILOCARPINE	Glaucoma	0	0.0611856	D004415 ||| D006973 ||| D012852 ||| D012163 ||| D007319 ||| D014581 ||| D002386	Dyspepsia ||| Hypertension ||| Sinusitis ||| Retinal Detachment ||| Sleep Initiation and Maintenance Disorders ||| Urticaria ||| Cataract
	CHEMBL550	D051436	PILOCARPINE	Renal Insufficiency, Chronic	0	0.0929055	D006973 ||| D012852 ||| D012163 ||| D007319 ||| D014581 ||| D002386	Hypertension ||| Sinusitis ||| Retinal Detachment ||| Sleep Initiation and Maintenance Disorders ||| Urticaria ||| Cataract
	CHEMBL550	D013167	PILOCARPINE	Spondylitis, Ankylosing	0	0.0304019	D006973 ||| D012852 ||| D012163 ||| D007319 ||| D014581 ||| D002386	Hypertension ||| Sinusitis ||| Retinal Detachment ||| Sleep Initiation and Maintenance Disorders ||| Urticaria ||| Cataract
	CHEMBL550	D003863	PILOCARPINE	Depression	0	0.0978287	D004415 ||| D006973 ||| D012852 ||| D012163 ||| D007319 ||| D014581 ||| D002386	Dyspepsia ||| Hypertension ||| Sinusitis ||| Retinal Detachment ||| Sleep Initiation and Maintenance Disorders ||| Urticaria ||| Cataract
	CHEMBL550	D010003	PILOCARPINE	Osteoarthritis	0	0.0773636	D004415 ||| D006973 ||| D012852 ||| D012163 ||| D007319 ||| D014581 ||| D002386	Dyspepsia ||| Hypertension ||| Sinusitis ||| Retinal Detachment ||| Sleep Initiation and Maintenance Disorders ||| Urticaria ||| Cataract
	CHEMBL550	D000419	PILOCARPINE	Albuminuria	0	0.0721702	D006973 ||| D012852 ||| D012163 ||| D007319 ||| D014581 ||| D002386	Hypertension ||| Sinusitis ||| Retinal Detachment ||| Sleep Initiation and Maintenance Disorders ||| Urticaria ||| Cataract
	CHEMBL550	D001281	PILOCARPINE	Atrial Fibrillation	0	0.0634518	D004415 ||| D006973 ||| D012852 ||| D012163 ||| D007319 ||| D014581 ||| D002386	Dyspepsia ||| Hypertension ||| Sinusitis ||| Retinal Detachment ||| Sleep Initiation and Maintenance Disorders ||| Urticaria ||| Cataract
	CHEMBL550	D006973	PILOCARPINE	Hypertension	1	0.0618881	D004415 ||| D012852 ||| D012163 ||| D007319 ||| D014581 ||| D002386	Dyspepsia ||| Sinusitis ||| Retinal Detachment ||| Sleep Initiation and Maintenance Disorders ||| Urticaria ||| Cataract
	CHEMBL550	D006327	PILOCARPINE	Heart Block	0	0.0209986	D004415 ||| D006973 ||| D012852 ||| D012163 ||| D007319 ||| D014581 ||| D002386	Dyspepsia ||| Hypertension ||| Sinusitis ||| Retinal Detachment ||| Sleep Initiation and Maintenance Disorders ||| Urticaria ||| Cataract
	CHEMBL550	D055623	PILOCARPINE	Keratosis, Actinic	0	0.059386	D004415 ||| D006973 ||| D012852 ||| D012163 ||| D007319 ||| D014581 ||| D002386	Dyspepsia ||| Hypertension ||| Sinusitis ||| Retinal Detachment ||| Sleep Initiation and Maintenance Disorders ||| Urticaria ||| Cataract
	CHEMBL550	D001991	PILOCARPINE	Bronchitis	0	0.0249952	D004415 ||| D006973 ||| D012852 ||| D012163 ||| D007319 ||| D014581 ||| D002386	Dyspepsia ||| Hypertension ||| Sinusitis ||| Retinal Detachment ||| Sleep Initiation and Maintenance Disorders ||| Urticaria ||| Cataract
	CHEMBL550	D008175	PILOCARPINE	Lung Neoplasms	0	0.137011	D004415 ||| D006973 ||| D012852 ||| D012163 ||| D007319 ||| D014581 ||| D002386	Dyspepsia ||| Hypertension ||| Sinusitis ||| Retinal Detachment ||| Sleep Initiation and Maintenance Disorders ||| Urticaria ||| Cataract
	CHEMBL550	D008545	PILOCARPINE	Melanoma	0	0.0448158	D004415 ||| D006973 ||| D012852 ||| D012163 ||| D007319 ||| D014581 ||| D002386	Dyspepsia ||| Hypertension ||| Sinusitis ||| Retinal Detachment ||| Sleep Initiation and Maintenance Disorders ||| Urticaria ||| Cataract
	CHEMBL550	D008228	PILOCARPINE	Lymphoma, Non-Hodgkin	0	0.0348768	D004415 ||| D006973 ||| D012852 ||| D012163 ||| D007319 ||| D014581 ||| D002386	Dyspepsia ||| Hypertension ||| Sinusitis ||| Retinal Detachment ||| Sleep Initiation and Maintenance Disorders ||| Urticaria ||| Cataract
	CHEMBL550	D002294	PILOCARPINE	Carcinoma, Squamous Cell	0	0.109905	D004415 ||| D006973 ||| D012852 ||| D012163 ||| D007319 ||| D014581 ||| D002386	Dyspepsia ||| Hypertension ||| Sinusitis ||| Retinal Detachment ||| Sleep Initiation and Maintenance Disorders ||| Urticaria ||| Cataract
	CHEMBL550	D002349	PILOCARPINE	Carpal Tunnel Syndrome	0	0.159982	D004415 ||| D006973 ||| D012852 ||| D012163 ||| D007319 ||| D014581 ||| D002386	Dyspepsia ||| Hypertension ||| Sinusitis ||| Retinal Detachment ||| Sleep Initiation and Maintenance Disorders ||| Urticaria ||| Cataract
	CHEMBL550	D016883	PILOCARPINE	Diabetic Ketoacidosis	0	0.176059	D004415 ||| D006973 ||| D012852 ||| D012163 ||| D007319 ||| D014581 ||| D002386	Dyspepsia ||| Hypertension ||| Sinusitis ||| Retinal Detachment ||| Sleep Initiation and Maintenance Disorders ||| Urticaria ||| Cataract
	CHEMBL550	D001749	PILOCARPINE	Urinary Bladder Neoplasms	0	0.0300402	D004415 ||| D006973 ||| D012852 ||| D012163 ||| D007319 ||| D014581 ||| D002386	Dyspepsia ||| Hypertension ||| Sinusitis ||| Retinal Detachment ||| Sleep Initiation and Maintenance Disorders ||| Urticaria ||| Cataract
	CHEMBL550	D007889	PILOCARPINE	Leiomyoma	0	0.0797205	D004415 ||| D006973 ||| D012852 ||| D012163 ||| D007319 ||| D014581 ||| D002386	Dyspepsia ||| Hypertension ||| Sinusitis ||| Retinal Detachment ||| Sleep Initiation and Maintenance Disorders ||| Urticaria ||| Cataract
	CHEMBL550	D018798	PILOCARPINE	Anemia, Iron-Deficiency	0	0.0526502	D004415 ||| D006973 ||| D012852 ||| D012163 ||| D007319 ||| D014581 ||| D002386	Dyspepsia ||| Hypertension ||| Sinusitis ||| Retinal Detachment ||| Sleep Initiation and Maintenance Disorders ||| Urticaria ||| Cataract
	CHEMBL550	D000380	PILOCARPINE	Agranulocytosis	0	0.0367194	D004415 ||| D006973 ||| D012852 ||| D012163 ||| D007319 ||| D014581 ||| D002386	Dyspepsia ||| Hypertension ||| Sinusitis ||| Retinal Detachment ||| Sleep Initiation and Maintenance Disorders ||| Urticaria ||| Cataract
	CHEMBL550	D012893	PILOCARPINE	Sleep Wake Disorders	0	0.226126	D004415 ||| D006973 ||| D012852 ||| D012163 ||| D007319 ||| D014581 ||| D002386	Dyspepsia ||| Hypertension ||| Sinusitis ||| Retinal Detachment ||| Sleep Initiation and Maintenance Disorders ||| Urticaria ||| Cataract
	CHEMBL550	D006429	PILOCARPINE	Hemiplegia	0	0.0429614	D004415 ||| D006973 ||| D012852 ||| D012163 ||| D007319 ||| D014581 ||| D002386	Dyspepsia ||| Hypertension ||| Sinusitis ||| Retinal Detachment ||| Sleep Initiation and Maintenance Disorders ||| Urticaria ||| Cataract
	CHEMBL550	D011655	PILOCARPINE	Pulmonary Embolism	0	0.0384004	D004415 ||| D006973 ||| D012852 ||| D012163 ||| D007319 ||| D014581 ||| D002386	Dyspepsia ||| Hypertension ||| Sinusitis ||| Retinal Detachment ||| Sleep Initiation and Maintenance Disorders ||| Urticaria ||| Cataract
	CHEMBL550	D009202	PILOCARPINE	Cardiomyopathies	0	0.0591754	D004415 ||| D006973 ||| D012852 ||| D012163 ||| D007319 ||| D014581 ||| D002386	Dyspepsia ||| Hypertension ||| Sinusitis ||| Retinal Detachment ||| Sleep Initiation and Maintenance Disorders ||| Urticaria ||| Cataract
	CHEMBL550	D013345	PILOCARPINE	Subarachnoid Hemorrhage	0	0.0632645	D004415 ||| D006973 ||| D012852 ||| D012163 ||| D007319 ||| D014581 ||| D002386	Dyspepsia ||| Hypertension ||| Sinusitis ||| Retinal Detachment ||| Sleep Initiation and Maintenance Disorders ||| Urticaria ||| Cataract
	CHEMBL550	D002543	PILOCARPINE	Cerebral Hemorrhage	0	0.0522527	D004415 ||| D006973 ||| D012852 ||| D012163 ||| D007319 ||| D014581 ||| D002386	Dyspepsia ||| Hypertension ||| Sinusitis ||| Retinal Detachment ||| Sleep Initiation and Maintenance Disorders ||| Urticaria ||| Cataract
	CHEMBL550	D002544	PILOCARPINE	Cerebral Infarction	0	0.124558	D004415 ||| D006973 ||| D012852 ||| D012163 ||| D007319 ||| D014581 ||| D002386	Dyspepsia ||| Hypertension ||| Sinusitis ||| Retinal Detachment ||| Sleep Initiation and Maintenance Disorders ||| Urticaria ||| Cataract
	CHEMBL550	D050197	PILOCARPINE	Arteriosclerosis	0	0.0500364	D004415 ||| D006973 ||| D012852 ||| D012163 ||| D007319 ||| D014581 ||| D002386	Dyspepsia ||| Hypertension ||| Sinusitis ||| Retinal Detachment ||| Sleep Initiation and Maintenance Disorders ||| Urticaria ||| Cataract
	CHEMBL550	D010689	PILOCARPINE	Phlebitis	0	0.0530512	D004415 ||| D006973 ||| D012852 ||| D012163 ||| D007319 ||| D014581 ||| D002386	Dyspepsia ||| Hypertension ||| Sinusitis ||| Retinal Detachment ||| Sleep Initiation and Maintenance Disorders ||| Urticaria ||| Cataract
	CHEMBL550	D006484	PILOCARPINE	Hemorrhoids	0	0.0547496	D004415 ||| D006973 ||| D012852 ||| D012163 ||| D007319 ||| D014581 ||| D002386	Dyspepsia ||| Hypertension ||| Sinusitis ||| Retinal Detachment ||| Sleep Initiation and Maintenance Disorders ||| Urticaria ||| Cataract
	CHEMBL550	D007022	PILOCARPINE	Hypotension	0	0.0647085	D004415 ||| D006973 ||| D012852 ||| D012163 ||| D007319 ||| D014581 ||| D002386	Dyspepsia ||| Hypertension ||| Sinusitis ||| Retinal Detachment ||| Sleep Initiation and Maintenance Disorders ||| Urticaria ||| Cataract
	CHEMBL550	D012852	PILOCARPINE	Sinusitis	1	0.0661659	D004415 ||| D006973 ||| D012163 ||| D007319 ||| D014581 ||| D002386	Dyspepsia ||| Hypertension ||| Retinal Detachment ||| Sleep Initiation and Maintenance Disorders ||| Urticaria ||| Cataract
	CHEMBL550	D010996	PILOCARPINE	Pleural Effusion	0	0.0544642	D004415 ||| D006973 ||| D012852 ||| D012163 ||| D007319 ||| D014581 ||| D002386	Dyspepsia ||| Hypertension ||| Sinusitis ||| Retinal Detachment ||| Sleep Initiation and Maintenance Disorders ||| Urticaria ||| Cataract
	CHEMBL550	D011030	PILOCARPINE	Pneumothorax	0	0.0503604	D004415 ||| D006973 ||| D012852 ||| D012163 ||| D007319 ||| D014581 ||| D002386	Dyspepsia ||| Hypertension ||| Sinusitis ||| Retinal Detachment ||| Sleep Initiation and Maintenance Disorders ||| Urticaria ||| Cataract
	CHEMBL550	D014060	PILOCARPINE	Tongue Diseases	0	0.0263828	D004415 ||| D006973 ||| D012852 ||| D012163 ||| D007319 ||| D014581 ||| D002386	Dyspepsia ||| Hypertension ||| Sinusitis ||| Retinal Detachment ||| Sleep Initiation and Maintenance Disorders ||| Urticaria ||| Cataract
	CHEMBL550	D004941	PILOCARPINE	Esophagitis	0	0.104607	D004415 ||| D006973 ||| D012852 ||| D012163 ||| D007319 ||| D014581 ||| D002386	Dyspepsia ||| Hypertension ||| Sinusitis ||| Retinal Detachment ||| Sleep Initiation and Maintenance Disorders ||| Urticaria ||| Cataract
	CHEMBL550	D013276	PILOCARPINE	Stomach Ulcer	0	0.378054	D004415 ||| D006973 ||| D012852 ||| D012163 ||| D007319 ||| D014581 ||| D002386	Dyspepsia ||| Hypertension ||| Sinusitis ||| Retinal Detachment ||| Sleep Initiation and Maintenance Disorders ||| Urticaria ||| Cataract
	CHEMBL550	D004415	PILOCARPINE	Dyspepsia	1	0.0577745	D006973 ||| D012852 ||| D012163 ||| D007319 ||| D014581 ||| D002386	Hypertension ||| Sinusitis ||| Retinal Detachment ||| Sleep Initiation and Maintenance Disorders ||| Urticaria ||| Cataract
	CHEMBL550	D002769	PILOCARPINE	Cholelithiasis	0	0.14494	D004415 ||| D006973 ||| D012852 ||| D012163 ||| D007319 ||| D014581 ||| D002386	Dyspepsia ||| Hypertension ||| Sinusitis ||| Retinal Detachment ||| Sleep Initiation and Maintenance Disorders ||| Urticaria ||| Cataract
	CHEMBL550	D002764	PILOCARPINE	Cholecystitis	0	0.0734214	D004415 ||| D006973 ||| D012852 ||| D012163 ||| D007319 ||| D014581 ||| D002386	Dyspepsia ||| Hypertension ||| Sinusitis ||| Retinal Detachment ||| Sleep Initiation and Maintenance Disorders ||| Urticaria ||| Cataract
	CHEMBL550	D010195	PILOCARPINE	Pancreatitis	0	0.0384482	D004415 ||| D006973 ||| D012852 ||| D012163 ||| D007319 ||| D014581 ||| D002386	Dyspepsia ||| Hypertension ||| Sinusitis ||| Retinal Detachment ||| Sleep Initiation and Maintenance Disorders ||| Urticaria ||| Cataract
	CHEMBL550	D008286	PILOCARPINE	Malabsorption Syndromes	0	0.0613307	D004415 ||| D006973 ||| D012852 ||| D012163 ||| D007319 ||| D014581 ||| D002386	Dyspepsia ||| Hypertension ||| Sinusitis ||| Retinal Detachment ||| Sleep Initiation and Maintenance Disorders ||| Urticaria ||| Cataract
	CHEMBL550	D002481	PILOCARPINE	Cellulitis	0	0.0547355	D004415 ||| D006973 ||| D012852 ||| D012163 ||| D007319 ||| D014581 ||| D002386	Dyspepsia ||| Hypertension ||| Sinusitis ||| Retinal Detachment ||| Sleep Initiation and Maintenance Disorders ||| Urticaria ||| Cataract
	CHEMBL550	D011537	PILOCARPINE	Pruritus	0	0.0297733	D004415 ||| D006973 ||| D012852 ||| D012163 ||| D007319 ||| D014581 ||| D002386	Dyspepsia ||| Hypertension ||| Sinusitis ||| Retinal Detachment ||| Sleep Initiation and Maintenance Disorders ||| Urticaria ||| Cataract
	CHEMBL550	D008010	PILOCARPINE	Lichen Planus	0	0.387867	D004415 ||| D006973 ||| D012852 ||| D012163 ||| D007319 ||| D014581 ||| D002386	Dyspepsia ||| Hypertension ||| Sinusitis ||| Retinal Detachment ||| Sleep Initiation and Maintenance Disorders ||| Urticaria ||| Cataract
	CHEMBL550	D017492	PILOCARPINE	Keratosis, Seborrheic	0	0.127787	D004415 ||| D006973 ||| D012852 ||| D012163 ||| D007319 ||| D014581 ||| D002386	Dyspepsia ||| Hypertension ||| Sinusitis ||| Retinal Detachment ||| Sleep Initiation and Maintenance Disorders ||| Urticaria ||| Cataract
	CHEMBL550	D011704	PILOCARPINE	Pyelonephritis	0	0.021378	D004415 ||| D006973 ||| D012852 ||| D012163 ||| D007319 ||| D014581 ||| D002386	Dyspepsia ||| Hypertension ||| Sinusitis ||| Retinal Detachment ||| Sleep Initiation and Maintenance Disorders ||| Urticaria ||| Cataract
	CHEMBL550	D058186	PILOCARPINE	Acute Kidney Injury	0	0.102071	D004415 ||| D006973 ||| D012852 ||| D012163 ||| D007319 ||| D014581 ||| D002386	Dyspepsia ||| Hypertension ||| Sinusitis ||| Retinal Detachment ||| Sleep Initiation and Maintenance Disorders ||| Urticaria ||| Cataract
	CHEMBL550	D007676	PILOCARPINE	Kidney Failure, Chronic	0	0.0849771	D004415 ||| D006973 ||| D012852 ||| D012163 ||| D007319 ||| D014581 ||| D002386	Dyspepsia ||| Hypertension ||| Sinusitis ||| Retinal Detachment ||| Sleep Initiation and Maintenance Disorders ||| Urticaria ||| Cataract
	CHEMBL550	D003556	PILOCARPINE	Cystitis	0	0.0174559	D004415 ||| D006973 ||| D012852 ||| D012163 ||| D007319 ||| D014581 ||| D002386	Dyspepsia ||| Hypertension ||| Sinusitis ||| Retinal Detachment ||| Sleep Initiation and Maintenance Disorders ||| Urticaria ||| Cataract
	CHEMBL550	D011470	PILOCARPINE	Prostatic Hyperplasia	0	0.0432835	D004415 ||| D006973 ||| D012852 ||| D012163 ||| D007319 ||| D014581 ||| D002386	Dyspepsia ||| Hypertension ||| Sinusitis ||| Retinal Detachment ||| Sleep Initiation and Maintenance Disorders ||| Urticaria ||| Cataract
	CHEMBL550	D011472	PILOCARPINE	Prostatitis	0	0.0378859	D004415 ||| D006973 ||| D012852 ||| D012163 ||| D007319 ||| D014581 ||| D002386	Dyspepsia ||| Hypertension ||| Sinusitis ||| Retinal Detachment ||| Sleep Initiation and Maintenance Disorders ||| Urticaria ||| Cataract
	CHEMBL550	D005348	PILOCARPINE	Fibrocystic Breast Disease	0	0.0275631	D004415 ||| D006973 ||| D012852 ||| D012163 ||| D007319 ||| D014581 ||| D002386	Dyspepsia ||| Hypertension ||| Sinusitis ||| Retinal Detachment ||| Sleep Initiation and Maintenance Disorders ||| Urticaria ||| Cataract
	CHEMBL550	D006177	PILOCARPINE	Gynecomastia	0	0.0352857	D004415 ||| D006973 ||| D012852 ||| D012163 ||| D007319 ||| D014581 ||| D002386	Dyspepsia ||| Hypertension ||| Sinusitis ||| Retinal Detachment ||| Sleep Initiation and Maintenance Disorders ||| Urticaria ||| Cataract
	CHEMBL550	D004715	PILOCARPINE	Endometriosis	0	0.041114	D004415 ||| D006973 ||| D012852 ||| D012163 ||| D007319 ||| D014581 ||| D002386	Dyspepsia ||| Hypertension ||| Sinusitis ||| Retinal Detachment ||| Sleep Initiation and Maintenance Disorders ||| Urticaria ||| Cataract
	CHEMBL550	D003680	PILOCARPINE	Deglutition Disorders	0	0.106951	D004415 ||| D006973 ||| D012852 ||| D012163 ||| D007319 ||| D014581 ||| D002386	Dyspepsia ||| Hypertension ||| Sinusitis ||| Retinal Detachment ||| Sleep Initiation and Maintenance Disorders ||| Urticaria ||| Cataract
	CHEMBL550	D001201	PILOCARPINE	Ascites	0	0.0269353	D004415 ||| D006973 ||| D012852 ||| D012163 ||| D007319 ||| D014581 ||| D002386	Dyspepsia ||| Hypertension ||| Sinusitis ||| Retinal Detachment ||| Sleep Initiation and Maintenance Disorders ||| Urticaria ||| Cataract
	CHEMBL550	D005076	PILOCARPINE	Exanthema	0	0.0392957	D004415 ||| D006973 ||| D012852 ||| D012163 ||| D007319 ||| D014581 ||| D002386	Dyspepsia ||| Hypertension ||| Sinusitis ||| Retinal Detachment ||| Sleep Initiation and Maintenance Disorders ||| Urticaria ||| Cataract
	CHEMBL550	D014717	PILOCARPINE	Vertigo	0	0.0328065	D004415 ||| D006973 ||| D012852 ||| D012163 ||| D007319 ||| D014581 ||| D002386	Dyspepsia ||| Hypertension ||| Sinusitis ||| Retinal Detachment ||| Sleep Initiation and Maintenance Disorders ||| Urticaria ||| Cataract
	CHEMBL550	D013575	PILOCARPINE	Syncope	0	0.0358953	D004415 ||| D006973 ||| D012852 ||| D012163 ||| D007319 ||| D014581 ||| D002386	Dyspepsia ||| Hypertension ||| Sinusitis ||| Retinal Detachment ||| Sleep Initiation and Maintenance Disorders ||| Urticaria ||| Cataract
	CHEMBL550	D007766	PILOCARPINE	Lacrimal Apparatus Diseases	0	0.11211	D004415 ||| D006973 ||| D012852 ||| D012163 ||| D007319 ||| D014581 ||| D002386	Dyspepsia ||| Hypertension ||| Sinusitis ||| Retinal Detachment ||| Sleep Initiation and Maintenance Disorders ||| Urticaria ||| Cataract
	CHEMBL550	D006471	PILOCARPINE	Gastrointestinal Hemorrhage	0	0.0427533	D004415 ||| D006973 ||| D012852 ||| D012163 ||| D007319 ||| D014581 ||| D002386	Dyspepsia ||| Hypertension ||| Sinusitis ||| Retinal Detachment ||| Sleep Initiation and Maintenance Disorders ||| Urticaria ||| Cataract
	CHEMBL550	D010437	PILOCARPINE	Peptic Ulcer	0	0.22199	D004415 ||| D006973 ||| D012852 ||| D012163 ||| D007319 ||| D014581 ||| D002386	Dyspepsia ||| Hypertension ||| Sinusitis ||| Retinal Detachment ||| Sleep Initiation and Maintenance Disorders ||| Urticaria ||| Cataract
	CHEMBL550	D005921	PILOCARPINE	Glomerulonephritis	0	0.0840744	D004415 ||| D006973 ||| D012852 ||| D012163 ||| D007319 ||| D014581 ||| D002386	Dyspepsia ||| Hypertension ||| Sinusitis ||| Retinal Detachment ||| Sleep Initiation and Maintenance Disorders ||| Urticaria ||| Cataract
	CHEMBL550	D006333	PILOCARPINE	Heart Failure	0	0.0816252	D004415 ||| D006973 ||| D012852 ||| D012163 ||| D007319 ||| D014581 ||| D002386	Dyspepsia ||| Hypertension ||| Sinusitis ||| Retinal Detachment ||| Sleep Initiation and Maintenance Disorders ||| Urticaria ||| Cataract
	CHEMBL550	D006547	PILOCARPINE	Hernia	0	0.0129249	D004415 ||| D006973 ||| D012852 ||| D012163 ||| D007319 ||| D014581 ||| D002386	Dyspepsia ||| Hypertension ||| Sinusitis ||| Retinal Detachment ||| Sleep Initiation and Maintenance Disorders ||| Urticaria ||| Cataract
	CHEMBL550	D006689	PILOCARPINE	Hodgkin Disease	0	0.0298591	D004415 ||| D006973 ||| D012852 ||| D012163 ||| D007319 ||| D014581 ||| D002386	Dyspepsia ||| Hypertension ||| Sinusitis ||| Retinal Detachment ||| Sleep Initiation and Maintenance Disorders ||| Urticaria ||| Cataract
	CHEMBL550	D008113	PILOCARPINE	Liver Neoplasms	0	0.0135667	D004415 ||| D006973 ||| D012852 ||| D012163 ||| D007319 ||| D014581 ||| D002386	Dyspepsia ||| Hypertension ||| Sinusitis ||| Retinal Detachment ||| Sleep Initiation and Maintenance Disorders ||| Urticaria ||| Cataract
	CHEMBL550	D010051	PILOCARPINE	Ovarian Neoplasms	0	0.0186116	D004415 ||| D006973 ||| D012852 ||| D012163 ||| D007319 ||| D014581 ||| D002386	Dyspepsia ||| Hypertension ||| Sinusitis ||| Retinal Detachment ||| Sleep Initiation and Maintenance Disorders ||| Urticaria ||| Cataract
	CHEMBL550	D011471	PILOCARPINE	Prostatic Neoplasms	0	0.0198203	D004415 ||| D006973 ||| D012852 ||| D012163 ||| D007319 ||| D014581 ||| D002386	Dyspepsia ||| Hypertension ||| Sinusitis ||| Retinal Detachment ||| Sleep Initiation and Maintenance Disorders ||| Urticaria ||| Cataract
	CHEMBL550	D000647	PILOCARPINE	Amnesia	0	0.10964	D004415 ||| D006973 ||| D012852 ||| D012163 ||| D007319 ||| D014581 ||| D002386	Dyspepsia ||| Hypertension ||| Sinusitis ||| Retinal Detachment ||| Sleep Initiation and Maintenance Disorders ||| Urticaria ||| Cataract
	CHEMBL550	D007951	PILOCARPINE	Leukemia, Myeloid	0	0.0259675	D004415 ||| D006973 ||| D012852 ||| D012163 ||| D007319 ||| D014581 ||| D002386	Dyspepsia ||| Hypertension ||| Sinusitis ||| Retinal Detachment ||| Sleep Initiation and Maintenance Disorders ||| Urticaria ||| Cataract
	CHEMBL550	D000152	PILOCARPINE	Acne Vulgaris	0	0.0693376	D004415 ||| D006973 ||| D012852 ||| D012163 ||| D007319 ||| D014581 ||| D002386	Dyspepsia ||| Hypertension ||| Sinusitis ||| Retinal Detachment ||| Sleep Initiation and Maintenance Disorders ||| Urticaria ||| Cataract
	CHEMBL550	D000740	PILOCARPINE	Anemia	0	0.0380432	D004415 ||| D006973 ||| D012852 ||| D012163 ||| D007319 ||| D014581 ||| D002386	Dyspepsia ||| Hypertension ||| Sinusitis ||| Retinal Detachment ||| Sleep Initiation and Maintenance Disorders ||| Urticaria ||| Cataract
	CHEMBL550	D001064	PILOCARPINE	Appendicitis	0	0.0387839	D004415 ||| D006973 ||| D012852 ||| D012163 ||| D007319 ||| D014581 ||| D002386	Dyspepsia ||| Hypertension ||| Sinusitis ||| Retinal Detachment ||| Sleep Initiation and Maintenance Disorders ||| Urticaria ||| Cataract
	CHEMBL550	D003248	PILOCARPINE	Constipation	0	0.0423544	D004415 ||| D006973 ||| D012852 ||| D012163 ||| D007319 ||| D014581 ||| D002386	Dyspepsia ||| Hypertension ||| Sinusitis ||| Retinal Detachment ||| Sleep Initiation and Maintenance Disorders ||| Urticaria ||| Cataract
	CHEMBL550	D015352	PILOCARPINE	Dry Eye Syndromes	0	0.055213	D004415 ||| D006973 ||| D012852 ||| D012163 ||| D007319 ||| D014581 ||| D002386	Dyspepsia ||| Hypertension ||| Sinusitis ||| Retinal Detachment ||| Sleep Initiation and Maintenance Disorders ||| Urticaria ||| Cataract
	CHEMBL550	D004381	PILOCARPINE	Duodenal Ulcer	0	0.383767	D004415 ||| D006973 ||| D012852 ||| D012163 ||| D007319 ||| D014581 ||| D002386	Dyspepsia ||| Hypertension ||| Sinusitis ||| Retinal Detachment ||| Sleep Initiation and Maintenance Disorders ||| Urticaria ||| Cataract
	CHEMBL550	D015837	PILOCARPINE	Vestibular Diseases	0	0.0239718	D004415 ||| D006973 ||| D012852 ||| D012163 ||| D007319 ||| D014581 ||| D002386	Dyspepsia ||| Hypertension ||| Sinusitis ||| Retinal Detachment ||| Sleep Initiation and Maintenance Disorders ||| Urticaria ||| Cataract
	CHEMBL550	D005705	PILOCARPINE	Gallbladder Diseases	0	0.211667	D004415 ||| D006973 ||| D012852 ||| D012163 ||| D007319 ||| D014581 ||| D002386	Dyspepsia ||| Hypertension ||| Sinusitis ||| Retinal Detachment ||| Sleep Initiation and Maintenance Disorders ||| Urticaria ||| Cataract
	CHEMBL550	D006073	PILOCARPINE	Gout	0	0.0246811	D004415 ||| D006973 ||| D012852 ||| D012163 ||| D007319 ||| D014581 ||| D002386	Dyspepsia ||| Hypertension ||| Sinusitis ||| Retinal Detachment ||| Sleep Initiation and Maintenance Disorders ||| Urticaria ||| Cataract
	CHEMBL550	D001145	PILOCARPINE	Arrhythmias, Cardiac	0	0.0415423	D004415 ||| D006973 ||| D012852 ||| D012163 ||| D007319 ||| D014581 ||| D002386	Dyspepsia ||| Hypertension ||| Sinusitis ||| Retinal Detachment ||| Sleep Initiation and Maintenance Disorders ||| Urticaria ||| Cataract
	CHEMBL550	D043183	PILOCARPINE	Irritable Bowel Syndrome	0	0.0635284	D004415 ||| D006973 ||| D012852 ||| D012163 ||| D007319 ||| D014581 ||| D002386	Dyspepsia ||| Hypertension ||| Sinusitis ||| Retinal Detachment ||| Sleep Initiation and Maintenance Disorders ||| Urticaria ||| Cataract
	CHEMBL550	D001851	PILOCARPINE	Bone Diseases, Metabolic	0	0.0399562	D004415 ||| D006973 ||| D012852 ||| D012163 ||| D007319 ||| D014581 ||| D002386	Dyspepsia ||| Hypertension ||| Sinusitis ||| Retinal Detachment ||| Sleep Initiation and Maintenance Disorders ||| Urticaria ||| Cataract
	CHEMBL550	D010024	PILOCARPINE	Osteoporosis	0	0.0385729	D004415 ||| D006973 ||| D012852 ||| D012163 ||| D007319 ||| D014581 ||| D002386	Dyspepsia ||| Hypertension ||| Sinusitis ||| Retinal Detachment ||| Sleep Initiation and Maintenance Disorders ||| Urticaria ||| Cataract
	CHEMBL550	D009443	PILOCARPINE	Neuritis	0	0.0907999	D004415 ||| D006973 ||| D012852 ||| D012163 ||| D007319 ||| D014581 ||| D002386	Dyspepsia ||| Hypertension ||| Sinusitis ||| Retinal Detachment ||| Sleep Initiation and Maintenance Disorders ||| Urticaria ||| Cataract
	CHEMBL550	D010538	PILOCARPINE	Peritonitis	0	0.0789601	D004415 ||| D006973 ||| D012852 ||| D012163 ||| D007319 ||| D014581 ||| D002386	Dyspepsia ||| Hypertension ||| Sinusitis ||| Retinal Detachment ||| Sleep Initiation and Maintenance Disorders ||| Urticaria ||| Cataract
	CHEMBL550	D010998	PILOCARPINE	Pleurisy	0	0.0248422	D004415 ||| D006973 ||| D012852 ||| D012163 ||| D007319 ||| D014581 ||| D002386	Dyspepsia ||| Hypertension ||| Sinusitis ||| Retinal Detachment ||| Sleep Initiation and Maintenance Disorders ||| Urticaria ||| Cataract
	CHEMBL550	D011565	PILOCARPINE	Psoriasis	0	0.0380774	D004415 ||| D006973 ||| D012852 ||| D012163 ||| D007319 ||| D014581 ||| D002386	Dyspepsia ||| Hypertension ||| Sinusitis ||| Retinal Detachment ||| Sleep Initiation and Maintenance Disorders ||| Urticaria ||| Cataract
	CHEMBL550	D012163	PILOCARPINE	Retinal Detachment	1	0.145574	D004415 ||| D006973 ||| D012852 ||| D007319 ||| D014581 ||| D002386	Dyspepsia ||| Hypertension ||| Sinusitis ||| Sleep Initiation and Maintenance Disorders ||| Urticaria ||| Cataract
	CHEMBL550	D012393	PILOCARPINE	Rosacea	0	0.0619701	D004415 ||| D006973 ||| D012852 ||| D012163 ||| D007319 ||| D014581 ||| D002386	Dyspepsia ||| Hypertension ||| Sinusitis ||| Retinal Detachment ||| Sleep Initiation and Maintenance Disorders ||| Urticaria ||| Cataract
	CHEMBL550	D006042	PILOCARPINE	Goiter	0	0.0284952	D004415 ||| D006973 ||| D012852 ||| D012163 ||| D007319 ||| D014581 ||| D002386	Dyspepsia ||| Hypertension ||| Sinusitis ||| Retinal Detachment ||| Sleep Initiation and Maintenance Disorders ||| Urticaria ||| Cataract
	CHEMBL550	D002546	PILOCARPINE	Ischemic Attack, Transient	0	0.0783242	D004415 ||| D006973 ||| D012852 ||| D012163 ||| D007319 ||| D014581 ||| D002386	Dyspepsia ||| Hypertension ||| Sinusitis ||| Retinal Detachment ||| Sleep Initiation and Maintenance Disorders ||| Urticaria ||| Cataract
	CHEMBL550	D000083242	PILOCARPINE	Ischemic Stroke	0	0.195323	D004415 ||| D006973 ||| D012852 ||| D012163 ||| D007319 ||| D014581 ||| D002386	Dyspepsia ||| Hypertension ||| Sinusitis ||| Retinal Detachment ||| Sleep Initiation and Maintenance Disorders ||| Urticaria ||| Cataract
	CHEMBL550	D012891	PILOCARPINE	Sleep Apnea Syndromes	0	0.0386781	D004415 ||| D006973 ||| D012852 ||| D012163 ||| D007319 ||| D014581 ||| D002386	Dyspepsia ||| Hypertension ||| Sinusitis ||| Retinal Detachment ||| Sleep Initiation and Maintenance Disorders ||| Urticaria ||| Cataract
	CHEMBL550	D013921	PILOCARPINE	Thrombocytopenia	0	0.0373493	D004415 ||| D006973 ||| D012852 ||| D012163 ||| D007319 ||| D014581 ||| D002386	Dyspepsia ||| Hypertension ||| Sinusitis ||| Retinal Detachment ||| Sleep Initiation and Maintenance Disorders ||| Urticaria ||| Cataract
	CHEMBL550	D015179	PILOCARPINE	Colorectal Neoplasms	0	0.0247475	D006973 ||| D012852 ||| D012163 ||| D007319 ||| D014581 ||| D002386	Hypertension ||| Sinusitis ||| Retinal Detachment ||| Sleep Initiation and Maintenance Disorders ||| Urticaria ||| Cataract
	CHEMBL550	D006627	PILOCARPINE	Hirschsprung Disease	0	0.0304597	D006973 ||| D012852 ||| D012163 ||| D007319 ||| D014581 ||| D002386	Hypertension ||| Sinusitis ||| Retinal Detachment ||| Sleep Initiation and Maintenance Disorders ||| Urticaria ||| Cataract
	CHEMBL550	D013964	PILOCARPINE	Thyroid Neoplasms	0	0.0272924	D006973 ||| D012852 ||| D012163 ||| D007319 ||| D014581 ||| D002386	Hypertension ||| Sinusitis ||| Retinal Detachment ||| Sleep Initiation and Maintenance Disorders ||| Urticaria ||| Cataract
	CHEMBL550	D010001	PILOCARPINE	Osteitis Deformans	0	0.0956455	D006973 ||| D012852 ||| D012163 ||| D007319 ||| D014581 ||| D002386	Hypertension ||| Sinusitis ||| Retinal Detachment ||| Sleep Initiation and Maintenance Disorders ||| Urticaria ||| Cataract
	CHEMBL550	D007018	PILOCARPINE	Hypopituitarism	0	0.0394423	D006973 ||| D012852 ||| D012163 ||| D007319 ||| D014581 ||| D002386	Hypertension ||| Sinusitis ||| Retinal Detachment ||| Sleep Initiation and Maintenance Disorders ||| Urticaria ||| Cataract
	CHEMBL550	D020246	PILOCARPINE	Venous Thrombosis	0	0.028517	D006973 ||| D012852 ||| D012163 ||| D007319 ||| D014581 ||| D002386	Hypertension ||| Sinusitis ||| Retinal Detachment ||| Sleep Initiation and Maintenance Disorders ||| Urticaria ||| Cataract
	CHEMBL550	D000075224	PILOCARPINE	Cardiac Conduction System Disease	0	0.0589136	D004415 ||| D006973 ||| D012852 ||| D012163 ||| D007319 ||| D014581 ||| D002386	Dyspepsia ||| Hypertension ||| Sinusitis ||| Retinal Detachment ||| Sleep Initiation and Maintenance Disorders ||| Urticaria ||| Cataract
	CHEMBL550	D003731	PILOCARPINE	Dental Caries	0	0.034607	D004415 ||| D006973 ||| D012852 ||| D012163 ||| D007319 ||| D014581 ||| D002386	Dyspepsia ||| Hypertension ||| Sinusitis ||| Retinal Detachment ||| Sleep Initiation and Maintenance Disorders ||| Urticaria ||| Cataract
	CHEMBL550	D005242	PILOCARPINE	Fecal Incontinence	0	0.0621158	D004415 ||| D006973 ||| D012852 ||| D012163 ||| D007319 ||| D014581 ||| D002386	Dyspepsia ||| Hypertension ||| Sinusitis ||| Retinal Detachment ||| Sleep Initiation and Maintenance Disorders ||| Urticaria ||| Cataract
	CHEMBL550	D016055	PILOCARPINE	Urinary Retention	0	0.0692516	D004415 ||| D006973 ||| D012852 ||| D012163 ||| D007319 ||| D014581 ||| D002386	Dyspepsia ||| Hypertension ||| Sinusitis ||| Retinal Detachment ||| Sleep Initiation and Maintenance Disorders ||| Urticaria ||| Cataract
	CHEMBL550	D011141	PILOCARPINE	Polyuria	0	0.0412172	D004415 ||| D006973 ||| D012852 ||| D012163 ||| D007319 ||| D014581 ||| D002386	Dyspepsia ||| Hypertension ||| Sinusitis ||| Retinal Detachment ||| Sleep Initiation and Maintenance Disorders ||| Urticaria ||| Cataract
	CHEMBL550	D007762	PILOCARPINE	Labyrinthitis	0	0.0240214	D004415 ||| D006973 ||| D012852 ||| D012163 ||| D007319 ||| D014581 ||| D002386	Dyspepsia ||| Hypertension ||| Sinusitis ||| Retinal Detachment ||| Sleep Initiation and Maintenance Disorders ||| Urticaria ||| Cataract
	CHEMBL550	D012878	PILOCARPINE	Skin Neoplasms	0	0.0202529	D004415 ||| D006973 ||| D012852 ||| D012163 ||| D007319 ||| D014581 ||| D002386	Dyspepsia ||| Hypertension ||| Sinusitis ||| Retinal Detachment ||| Sleep Initiation and Maintenance Disorders ||| Urticaria ||| Cataract
	CHEMBL550	D009260	PILOCARPINE	Nail Diseases	0	0.0273102	D004415 ||| D006973 ||| D012852 ||| D012163 ||| D007319 ||| D014581 ||| D002386	Dyspepsia ||| Hypertension ||| Sinusitis ||| Retinal Detachment ||| Sleep Initiation and Maintenance Disorders ||| Urticaria ||| Cataract
	CHEMBL550	D016491	PILOCARPINE	Peripheral Vascular Diseases	0	0.0937114	D004415 ||| D006973 ||| D012852 ||| D012163 ||| D007319 ||| D014581 ||| D002386	Dyspepsia ||| Hypertension ||| Sinusitis ||| Retinal Detachment ||| Sleep Initiation and Maintenance Disorders ||| Urticaria ||| Cataract
	CHEMBL550	D011111	PILOCARPINE	Polymyalgia Rheumatica	0	0.0686127	D004415 ||| D006973 ||| D012852 ||| D012163 ||| D007319 ||| D014581 ||| D002386	Dyspepsia ||| Hypertension ||| Sinusitis ||| Retinal Detachment ||| Sleep Initiation and Maintenance Disorders ||| Urticaria ||| Cataract
	CHEMBL550	D013118	PILOCARPINE	Spinal Cord Diseases	0	0.0245799	D004415 ||| D006973 ||| D012852 ||| D012163 ||| D007319 ||| D014581 ||| D002386	Dyspepsia ||| Hypertension ||| Sinusitis ||| Retinal Detachment ||| Sleep Initiation and Maintenance Disorders ||| Urticaria ||| Cataract
	CHEMBL550	D014581	PILOCARPINE	Urticaria	1	0.0475792	D004415 ||| D006973 ||| D012852 ||| D012163 ||| D007319 ||| D002386	Dyspepsia ||| Hypertension ||| Sinusitis ||| Retinal Detachment ||| Sleep Initiation and Maintenance Disorders ||| Cataract
	CHEMBL550	D014648	PILOCARPINE	Varicose Veins	0	0.0393534	D004415 ||| D006973 ||| D012852 ||| D012163 ||| D007319 ||| D014581 ||| D002386	Dyspepsia ||| Hypertension ||| Sinusitis ||| Retinal Detachment ||| Sleep Initiation and Maintenance Disorders ||| Urticaria ||| Cataract
	CHEMBL550	D010031	PILOCARPINE	Otitis	0	0.019866	D004415 ||| D006973 ||| D012852 ||| D012163 ||| D007319 ||| D014581 ||| D002386	Dyspepsia ||| Hypertension ||| Sinusitis ||| Retinal Detachment ||| Sleep Initiation and Maintenance Disorders ||| Urticaria ||| Cataract
	CHEMBL550	D019966	PILOCARPINE	Substance-Related Disorders	0	0.0347468	D004415 ||| D006973 ||| D012852 ||| D012163 ||| D007319 ||| D014581 ||| D002386	Dyspepsia ||| Hypertension ||| Sinusitis ||| Retinal Detachment ||| Sleep Initiation and Maintenance Disorders ||| Urticaria ||| Cataract
	CHEMBL550	D015155	PILOCARPINE	Esophageal Spasm, Diffuse	0	0.0504665	D004415 ||| D006973 ||| D012852 ||| D012163 ||| D007319 ||| D014581 ||| D002386	Dyspepsia ||| Hypertension ||| Sinusitis ||| Retinal Detachment ||| Sleep Initiation and Maintenance Disorders ||| Urticaria ||| Cataract
	CHEMBL841	D001289	LOPERAMIDE	Attention Deficit Disorder with Hyperactivity	0	0.0294833	D003248 ||| D014581	Constipation ||| Urticaria
	CHEMBL841	D001008	LOPERAMIDE	Anxiety Disorders	0	0.00873706	D003248 ||| D016055 ||| D004415 ||| D014581 ||| D011537	Constipation ||| Urinary Retention ||| Dyspepsia ||| Urticaria ||| Pruritus
	CHEMBL841	D013313	LOPERAMIDE	Stress Disorders, Post-Traumatic	0	0.0488311	D003248 ||| D014581	Constipation ||| Urticaria
	CHEMBL841	D000856	LOPERAMIDE	Anorexia Nervosa	0	0.0158732	D003248 ||| D014581	Constipation ||| Urticaria
	CHEMBL841	D015228	LOPERAMIDE	Hypertriglyceridemia	0	0.023809	D003248 ||| D014581	Constipation ||| Urticaria
	CHEMBL841	D003324	LOPERAMIDE	Coronary Artery Disease	0	0.062204	D003248 ||| D016055 ||| D004415 ||| D014581 ||| D011537	Constipation ||| Urinary Retention ||| Dyspepsia ||| Urticaria ||| Pruritus
	CHEMBL841	D009765	LOPERAMIDE	Obesity	0	0.0359582	D003248 ||| D016055 ||| D004415 ||| D014581 ||| D011537	Constipation ||| Urinary Retention ||| Dyspepsia ||| Urticaria ||| Pruritus
	CHEMBL841	D010300	LOPERAMIDE	Parkinson Disease	0	0.00831131	D003248 ||| D016055 ||| D004415 ||| D014581 ||| D011537	Constipation ||| Urinary Retention ||| Dyspepsia ||| Urticaria ||| Pruritus
	CHEMBL841	D013771	LOPERAMIDE	Tetralogy of Fallot	0	0.0203898	D003248 ||| D014581	Constipation ||| Urticaria
	CHEMBL841	D001172	LOPERAMIDE	Arthritis, Rheumatoid	0	0.0194474	D003248 ||| D016055 ||| D004415 ||| D014581 ||| D011537	Constipation ||| Urinary Retention ||| Dyspepsia ||| Urticaria ||| Pruritus
	CHEMBL841	D003424	LOPERAMIDE	Crohn Disease	0	0.0305796	D003248 ||| D014581	Constipation ||| Urticaria
	CHEMBL841	D003093	LOPERAMIDE	Colitis, Ulcerative	0	0.0254907	D003248 ||| D014581	Constipation ||| Urticaria
	CHEMBL841	D015212	LOPERAMIDE	Inflammatory Bowel Diseases	0	0.0500117	D003248 ||| D016055 ||| D004415 ||| D014581 ||| D011537	Constipation ||| Urinary Retention ||| Dyspepsia ||| Urticaria ||| Pruritus
	CHEMBL841	D002761	LOPERAMIDE	Cholangitis	0	0.0244648	D003248 ||| D014581	Constipation ||| Urticaria
	CHEMBL841	D017098	LOPERAMIDE	IgA Deficiency	0	0.0341017	D003248 ||| D014581	Constipation ||| Urticaria
	CHEMBL841	D008268	LOPERAMIDE	Macular Degeneration	0	0.0105476	D003248 ||| D016055 ||| D004415 ||| D014581 ||| D011537	Constipation ||| Urinary Retention ||| Dyspepsia ||| Urticaria ||| Pruritus
	CHEMBL841	D034381	LOPERAMIDE	Hearing Loss	0	0.0527868	D003248 ||| D014581	Constipation ||| Urticaria
	CHEMBL841	D000505	LOPERAMIDE	Alopecia	0	0.00716509	D003248 ||| D014581	Constipation ||| Urticaria
	CHEMBL841	D019226	LOPERAMIDE	Oral Ulcer	0	0.157019	D003248 ||| D014581	Constipation ||| Urticaria
	CHEMBL841	D000787	LOPERAMIDE	Angina Pectoris	0	0.0184917	D003248 ||| D016055 ||| D004415 ||| D014581 ||| D011537	Constipation ||| Urinary Retention ||| Dyspepsia ||| Urticaria ||| Pruritus
	CHEMBL841	D065631	LOPERAMIDE	Rhinitis, Allergic	0	0.0168772	D003248 ||| D016055 ||| D004415 ||| D014581 ||| D011537	Constipation ||| Urinary Retention ||| Dyspepsia ||| Urticaria ||| Pruritus
	CHEMBL841	D001249	LOPERAMIDE	Asthma	0	0.102548	D003248 ||| D016055 ||| D004415 ||| D014581 ||| D011537	Constipation ||| Urinary Retention ||| Dyspepsia ||| Urticaria ||| Pruritus
	CHEMBL841	D005764	LOPERAMIDE	Gastroesophageal Reflux	0	0.0524833	D003248 ||| D016055 ||| D004415 ||| D014581 ||| D011537	Constipation ||| Urinary Retention ||| Dyspepsia ||| Urticaria ||| Pruritus
	CHEMBL841	D007037	LOPERAMIDE	Hypothyroidism	0	0.036824	D003248 ||| D014581	Constipation ||| Urticaria
	CHEMBL841	D008881	LOPERAMIDE	Migraine Disorders	0	0.00983605	D003248 ||| D016055 ||| D004415 ||| D014581 ||| D011537	Constipation ||| Urinary Retention ||| Dyspepsia ||| Urticaria ||| Pruritus
	CHEMBL841	D004485	LOPERAMIDE	Eczema	0	0.0209212	D003248 ||| D016055 ||| D004415 ||| D014581 ||| D011537	Constipation ||| Urinary Retention ||| Dyspepsia ||| Urticaria ||| Pruritus
	CHEMBL841	D006937	LOPERAMIDE	Hypercholesterolemia	0	0.0347645	D003248 ||| D016055 ||| D004415 ||| D014581 ||| D011537	Constipation ||| Urinary Retention ||| Dyspepsia ||| Urticaria ||| Pruritus
	CHEMBL841	D012626	LOPERAMIDE	Sebaceous Gland Neoplasms	0	0.0157517	D003248 ||| D014581	Constipation ||| Urticaria
	CHEMBL841	D001943	LOPERAMIDE	Breast Neoplasms	0	0.00862865	D003248 ||| D016055 ||| D004415 ||| D014581 ||| D011537	Constipation ||| Urinary Retention ||| Dyspepsia ||| Urticaria ||| Pruritus
	CHEMBL841	D002280	LOPERAMIDE	Carcinoma, Basal Cell	0	0.0268432	D003248 ||| D016055 ||| D004415 ||| D014581 ||| D011537	Constipation ||| Urinary Retention ||| Dyspepsia ||| Urticaria ||| Pruritus
	CHEMBL841	D000230	LOPERAMIDE	Adenocarcinoma	0	0.0374611	D003248 ||| D014581	Constipation ||| Urticaria
	CHEMBL841	D002386	LOPERAMIDE	Cataract	0	0.101232	D003248 ||| D016055 ||| D004415 ||| D014581 ||| D011537	Constipation ||| Urinary Retention ||| Dyspepsia ||| Urticaria ||| Pruritus
	CHEMBL841	D006552	LOPERAMIDE	Hernia, Inguinal	0	0.0380352	D003248 ||| D016055 ||| D004415 ||| D014581 ||| D011537	Constipation ||| Urinary Retention ||| Dyspepsia ||| Urticaria ||| Pruritus
	CHEMBL841	D012005	LOPERAMIDE	Rectal Prolapse	0	0.0897787	D003248 ||| D014581	Constipation ||| Urticaria
	CHEMBL841	D014029	LOPERAMIDE	Tobacco Use Disorder	0	0.0255848	D003248 ||| D014581	Constipation ||| Urticaria
	CHEMBL841	D009203	LOPERAMIDE	Myocardial Infarction	0	0.0216731	D003248 ||| D016055 ||| D004415 ||| D014581 ||| D011537	Constipation ||| Urinary Retention ||| Dyspepsia ||| Urticaria ||| Pruritus
	CHEMBL841	D005756	LOPERAMIDE	Gastritis	0	0.0422379	D003248 ||| D016055 ||| D004415 ||| D014581 ||| D011537	Constipation ||| Urinary Retention ||| Dyspepsia ||| Urticaria ||| Pruritus
	CHEMBL841	D006548	LOPERAMIDE	Hernia, Diaphragmatic	0	0.035397	D003248 ||| D016055 ||| D004415 ||| D014581 ||| D011537	Constipation ||| Urinary Retention ||| Dyspepsia ||| Urticaria ||| Pruritus
	CHEMBL841	D000076385	LOPERAMIDE	Diverticular Diseases	0	0.0461389	D003248 ||| D014581	Constipation ||| Urticaria
	CHEMBL841	D007319	LOPERAMIDE	Sleep Initiation and Maintenance Disorders	0	0.0516992	D003248 ||| D016055 ||| D004415 ||| D014581 ||| D011537	Constipation ||| Urinary Retention ||| Dyspepsia ||| Urticaria ||| Pruritus
	CHEMBL841	D009290	LOPERAMIDE	Narcolepsy	0	0.0529894	D003248 ||| D016055 ||| D004415 ||| D014581 ||| D011537	Constipation ||| Urinary Retention ||| Dyspepsia ||| Urticaria ||| Pruritus
	CHEMBL841	D003922	LOPERAMIDE	Diabetes Mellitus, Type 1	0	0.051857	D003248 ||| D014581	Constipation ||| Urticaria
	CHEMBL841	D002446	LOPERAMIDE	Celiac Disease	0	0.0264192	D003248 ||| D014581	Constipation ||| Urticaria
	CHEMBL841	D008105	LOPERAMIDE	Liver Cirrhosis, Biliary	0	0.040894	D003248 ||| D014581	Constipation ||| Urticaria
	CHEMBL841	D014820	LOPERAMIDE	Vitiligo	0	0.0120768	D003248 ||| D014581	Constipation ||| Urticaria
	CHEMBL841	D009798	LOPERAMIDE	Ocular Hypertension	0	0.0639662	D003248 ||| D014581	Constipation ||| Urticaria
	CHEMBL841	D009447	LOPERAMIDE	Neuroblastoma	0	0.0310582	D003248 ||| D014581	Constipation ||| Urticaria
	CHEMBL841	D012559	LOPERAMIDE	Schizophrenia	0	0.0108381	D003248 ||| D016055 ||| D004415 ||| D014581 ||| D011537	Constipation ||| Urinary Retention ||| Dyspepsia ||| Urticaria ||| Pruritus
	CHEMBL841	D000690	LOPERAMIDE	Amyotrophic Lateral Sclerosis	0	0.0743812	D003248 ||| D014581	Constipation ||| Urticaria
	CHEMBL841	D008180	LOPERAMIDE	Lupus Erythematosus, Systemic	0	0.0429439	D003248 ||| D016055 ||| D004415 ||| D014581 ||| D011537	Constipation ||| Urinary Retention ||| Dyspepsia ||| Urticaria ||| Pruritus
	CHEMBL841	D000437	LOPERAMIDE	Alcoholism	0	0.0409509	D003248 ||| D014581	Constipation ||| Urticaria
	CHEMBL841	D000067877	LOPERAMIDE	Autism Spectrum Disorder	0	0.0155551	D003248 ||| D014581	Constipation ||| Urticaria
	CHEMBL841	D001714	LOPERAMIDE	Bipolar Disorder	0	0.019787	D003248 ||| D016055 ||| D004415 ||| D014581 ||| D011537	Constipation ||| Urinary Retention ||| Dyspepsia ||| Urticaria ||| Pruritus
	CHEMBL841	D009771	LOPERAMIDE	Obsessive-Compulsive Disorder	0	0.0119395	D003248 ||| D014581	Constipation ||| Urticaria
	CHEMBL841	D003924	LOPERAMIDE	Diabetes Mellitus, Type 2	0	0.0639793	D003248 ||| D014581	Constipation ||| Urticaria
	CHEMBL841	D000544	LOPERAMIDE	Alzheimer Disease	0	0.0284886	D003248 ||| D014581	Constipation ||| Urticaria
	CHEMBL841	D004827	LOPERAMIDE	Epilepsy	0	0.0612658	D003248 ||| D016055 ||| D004415 ||| D014581 ||| D011537	Constipation ||| Urinary Retention ||| Dyspepsia ||| Urticaria ||| Pruritus
	CHEMBL841	D005901	LOPERAMIDE	Glaucoma	0	0.0592012	D003248 ||| D016055 ||| D004415 ||| D014581 ||| D011537	Constipation ||| Urinary Retention ||| Dyspepsia ||| Urticaria ||| Pruritus
	CHEMBL841	D051436	LOPERAMIDE	Renal Insufficiency, Chronic	0	0.11164	D003248 ||| D014581	Constipation ||| Urticaria
	CHEMBL841	D013167	LOPERAMIDE	Spondylitis, Ankylosing	0	0.0223266	D003248 ||| D014581	Constipation ||| Urticaria
	CHEMBL841	D003863	LOPERAMIDE	Depression	0	0.0271282	D003248 ||| D016055 ||| D004415 ||| D014581 ||| D011537	Constipation ||| Urinary Retention ||| Dyspepsia ||| Urticaria ||| Pruritus
	CHEMBL841	D010003	LOPERAMIDE	Osteoarthritis	0	0.0306913	D003248 ||| D016055 ||| D004415 ||| D014581 ||| D011537	Constipation ||| Urinary Retention ||| Dyspepsia ||| Urticaria ||| Pruritus
	CHEMBL841	D000419	LOPERAMIDE	Albuminuria	0	0.0710311	D003248 ||| D014581	Constipation ||| Urticaria
	CHEMBL841	D001281	LOPERAMIDE	Atrial Fibrillation	0	0.0723787	D003248 ||| D016055 ||| D004415 ||| D014581 ||| D011537	Constipation ||| Urinary Retention ||| Dyspepsia ||| Urticaria ||| Pruritus
	CHEMBL841	D006973	LOPERAMIDE	Hypertension	0	0.0805632	D003248 ||| D016055 ||| D004415 ||| D014581 ||| D011537	Constipation ||| Urinary Retention ||| Dyspepsia ||| Urticaria ||| Pruritus
	CHEMBL841	D006327	LOPERAMIDE	Heart Block	0	0.0222036	D003248 ||| D016055 ||| D004415 ||| D014581 ||| D011537	Constipation ||| Urinary Retention ||| Dyspepsia ||| Urticaria ||| Pruritus
	CHEMBL841	D055623	LOPERAMIDE	Keratosis, Actinic	0	0.0100426	D003248 ||| D016055 ||| D004415 ||| D014581 ||| D011537	Constipation ||| Urinary Retention ||| Dyspepsia ||| Urticaria ||| Pruritus
	CHEMBL841	D001991	LOPERAMIDE	Bronchitis	0	0.0401371	D003248 ||| D016055 ||| D004415 ||| D014581 ||| D011537	Constipation ||| Urinary Retention ||| Dyspepsia ||| Urticaria ||| Pruritus
	CHEMBL841	D008175	LOPERAMIDE	Lung Neoplasms	0	0.0536131	D003248 ||| D016055 ||| D004415 ||| D014581 ||| D011537	Constipation ||| Urinary Retention ||| Dyspepsia ||| Urticaria ||| Pruritus
	CHEMBL841	D008545	LOPERAMIDE	Melanoma	0	0.0416461	D003248 ||| D016055 ||| D004415 ||| D014581 ||| D011537	Constipation ||| Urinary Retention ||| Dyspepsia ||| Urticaria ||| Pruritus
	CHEMBL841	D008228	LOPERAMIDE	Lymphoma, Non-Hodgkin	0	0.0182921	D003248 ||| D016055 ||| D004415 ||| D014581 ||| D011537	Constipation ||| Urinary Retention ||| Dyspepsia ||| Urticaria ||| Pruritus
	CHEMBL841	D002294	LOPERAMIDE	Carcinoma, Squamous Cell	0	0.0375031	D003248 ||| D016055 ||| D004415 ||| D014581 ||| D011537	Constipation ||| Urinary Retention ||| Dyspepsia ||| Urticaria ||| Pruritus
	CHEMBL841	D002349	LOPERAMIDE	Carpal Tunnel Syndrome	0	0.0394265	D003248 ||| D016055 ||| D004415 ||| D014581 ||| D011537	Constipation ||| Urinary Retention ||| Dyspepsia ||| Urticaria ||| Pruritus
	CHEMBL841	D016883	LOPERAMIDE	Diabetic Ketoacidosis	0	0.135384	D003248 ||| D016055 ||| D004415 ||| D014581 ||| D011537	Constipation ||| Urinary Retention ||| Dyspepsia ||| Urticaria ||| Pruritus
	CHEMBL841	D001749	LOPERAMIDE	Urinary Bladder Neoplasms	0	0.00623238	D003248 ||| D016055 ||| D004415 ||| D014581 ||| D011537	Constipation ||| Urinary Retention ||| Dyspepsia ||| Urticaria ||| Pruritus
	CHEMBL841	D007889	LOPERAMIDE	Leiomyoma	0	0.0445377	D003248 ||| D016055 ||| D004415 ||| D014581 ||| D011537	Constipation ||| Urinary Retention ||| Dyspepsia ||| Urticaria ||| Pruritus
	CHEMBL841	D018798	LOPERAMIDE	Anemia, Iron-Deficiency	0	0.0158469	D003248 ||| D016055 ||| D004415 ||| D014581 ||| D011537	Constipation ||| Urinary Retention ||| Dyspepsia ||| Urticaria ||| Pruritus
	CHEMBL841	D000380	LOPERAMIDE	Agranulocytosis	0	0.0510689	D003248 ||| D016055 ||| D004415 ||| D014581 ||| D011537	Constipation ||| Urinary Retention ||| Dyspepsia ||| Urticaria ||| Pruritus
	CHEMBL841	D012893	LOPERAMIDE	Sleep Wake Disorders	0	0.0474279	D003248 ||| D016055 ||| D004415 ||| D014581 ||| D011537	Constipation ||| Urinary Retention ||| Dyspepsia ||| Urticaria ||| Pruritus
	CHEMBL841	D006429	LOPERAMIDE	Hemiplegia	0	0.0281663	D003248 ||| D016055 ||| D004415 ||| D014581 ||| D011537	Constipation ||| Urinary Retention ||| Dyspepsia ||| Urticaria ||| Pruritus
	CHEMBL841	D011655	LOPERAMIDE	Pulmonary Embolism	0	0.0234345	D003248 ||| D016055 ||| D004415 ||| D014581 ||| D011537	Constipation ||| Urinary Retention ||| Dyspepsia ||| Urticaria ||| Pruritus
	CHEMBL841	D009202	LOPERAMIDE	Cardiomyopathies	0	0.0700911	D003248 ||| D016055 ||| D004415 ||| D014581 ||| D011537	Constipation ||| Urinary Retention ||| Dyspepsia ||| Urticaria ||| Pruritus
	CHEMBL841	D013345	LOPERAMIDE	Subarachnoid Hemorrhage	0	0.0602558	D003248 ||| D016055 ||| D004415 ||| D014581 ||| D011537	Constipation ||| Urinary Retention ||| Dyspepsia ||| Urticaria ||| Pruritus
	CHEMBL841	D002543	LOPERAMIDE	Cerebral Hemorrhage	0	0.0313801	D003248 ||| D016055 ||| D004415 ||| D014581 ||| D011537	Constipation ||| Urinary Retention ||| Dyspepsia ||| Urticaria ||| Pruritus
	CHEMBL841	D002544	LOPERAMIDE	Cerebral Infarction	0	0.0162435	D003248 ||| D016055 ||| D004415 ||| D014581 ||| D011537	Constipation ||| Urinary Retention ||| Dyspepsia ||| Urticaria ||| Pruritus
	CHEMBL841	D050197	LOPERAMIDE	Arteriosclerosis	0	0.0514127	D003248 ||| D016055 ||| D004415 ||| D014581 ||| D011537	Constipation ||| Urinary Retention ||| Dyspepsia ||| Urticaria ||| Pruritus
	CHEMBL841	D010689	LOPERAMIDE	Phlebitis	0	0.00711195	D003248 ||| D016055 ||| D004415 ||| D014581 ||| D011537	Constipation ||| Urinary Retention ||| Dyspepsia ||| Urticaria ||| Pruritus
	CHEMBL841	D006484	LOPERAMIDE	Hemorrhoids	0	0.0192575	D003248 ||| D016055 ||| D004415 ||| D014581 ||| D011537	Constipation ||| Urinary Retention ||| Dyspepsia ||| Urticaria ||| Pruritus
	CHEMBL841	D007022	LOPERAMIDE	Hypotension	0	0.0261182	D003248 ||| D016055 ||| D004415 ||| D014581 ||| D011537	Constipation ||| Urinary Retention ||| Dyspepsia ||| Urticaria ||| Pruritus
	CHEMBL841	D012852	LOPERAMIDE	Sinusitis	0	0.130583	D003248 ||| D016055 ||| D004415 ||| D014581 ||| D011537	Constipation ||| Urinary Retention ||| Dyspepsia ||| Urticaria ||| Pruritus
	CHEMBL841	D010996	LOPERAMIDE	Pleural Effusion	0	0.0452543	D003248 ||| D016055 ||| D004415 ||| D014581 ||| D011537	Constipation ||| Urinary Retention ||| Dyspepsia ||| Urticaria ||| Pruritus
	CHEMBL841	D011030	LOPERAMIDE	Pneumothorax	0	0.0168015	D003248 ||| D016055 ||| D004415 ||| D014581 ||| D011537	Constipation ||| Urinary Retention ||| Dyspepsia ||| Urticaria ||| Pruritus
	CHEMBL841	D014060	LOPERAMIDE	Tongue Diseases	0	0.0279109	D003248 ||| D016055 ||| D004415 ||| D014581 ||| D011537	Constipation ||| Urinary Retention ||| Dyspepsia ||| Urticaria ||| Pruritus
	CHEMBL841	D004941	LOPERAMIDE	Esophagitis	0	0.14323	D003248 ||| D016055 ||| D004415 ||| D014581 ||| D011537	Constipation ||| Urinary Retention ||| Dyspepsia ||| Urticaria ||| Pruritus
	CHEMBL841	D013276	LOPERAMIDE	Stomach Ulcer	0	0.0326302	D003248 ||| D016055 ||| D004415 ||| D014581 ||| D011537	Constipation ||| Urinary Retention ||| Dyspepsia ||| Urticaria ||| Pruritus
	CHEMBL841	D004415	LOPERAMIDE	Dyspepsia	1	0.0176956	D003248 ||| D016055 ||| D014581 ||| D011537	Constipation ||| Urinary Retention ||| Urticaria ||| Pruritus
	CHEMBL841	D002769	LOPERAMIDE	Cholelithiasis	0	0.0336923	D003248 ||| D016055 ||| D004415 ||| D014581 ||| D011537	Constipation ||| Urinary Retention ||| Dyspepsia ||| Urticaria ||| Pruritus
	CHEMBL841	D002764	LOPERAMIDE	Cholecystitis	0	0.0399952	D003248 ||| D016055 ||| D004415 ||| D014581 ||| D011537	Constipation ||| Urinary Retention ||| Dyspepsia ||| Urticaria ||| Pruritus
	CHEMBL841	D010195	LOPERAMIDE	Pancreatitis	0	0.03536	D003248 ||| D016055 ||| D004415 ||| D014581 ||| D011537	Constipation ||| Urinary Retention ||| Dyspepsia ||| Urticaria ||| Pruritus
	CHEMBL841	D008286	LOPERAMIDE	Malabsorption Syndromes	0	0.0204794	D003248 ||| D016055 ||| D004415 ||| D014581 ||| D011537	Constipation ||| Urinary Retention ||| Dyspepsia ||| Urticaria ||| Pruritus
	CHEMBL841	D002481	LOPERAMIDE	Cellulitis	0	0.0188944	D003248 ||| D016055 ||| D004415 ||| D014581 ||| D011537	Constipation ||| Urinary Retention ||| Dyspepsia ||| Urticaria ||| Pruritus
	CHEMBL841	D011537	LOPERAMIDE	Pruritus	1	0.0194967	D003248 ||| D016055 ||| D004415 ||| D014581	Constipation ||| Urinary Retention ||| Dyspepsia ||| Urticaria
	CHEMBL841	D008010	LOPERAMIDE	Lichen Planus	0	0.0317679	D003248 ||| D016055 ||| D004415 ||| D014581 ||| D011537	Constipation ||| Urinary Retention ||| Dyspepsia ||| Urticaria ||| Pruritus
	CHEMBL841	D017492	LOPERAMIDE	Keratosis, Seborrheic	0	0.0150042	D003248 ||| D016055 ||| D004415 ||| D014581 ||| D011537	Constipation ||| Urinary Retention ||| Dyspepsia ||| Urticaria ||| Pruritus
	CHEMBL841	D011704	LOPERAMIDE	Pyelonephritis	0	0.0803796	D003248 ||| D016055 ||| D004415 ||| D014581 ||| D011537	Constipation ||| Urinary Retention ||| Dyspepsia ||| Urticaria ||| Pruritus
	CHEMBL841	D058186	LOPERAMIDE	Acute Kidney Injury	0	0.0365586	D003248 ||| D016055 ||| D004415 ||| D014581 ||| D011537	Constipation ||| Urinary Retention ||| Dyspepsia ||| Urticaria ||| Pruritus
	CHEMBL841	D007676	LOPERAMIDE	Kidney Failure, Chronic	0	0.0273109	D003248 ||| D016055 ||| D004415 ||| D014581 ||| D011537	Constipation ||| Urinary Retention ||| Dyspepsia ||| Urticaria ||| Pruritus
	CHEMBL841	D003556	LOPERAMIDE	Cystitis	0	0.0547943	D003248 ||| D016055 ||| D004415 ||| D014581 ||| D011537	Constipation ||| Urinary Retention ||| Dyspepsia ||| Urticaria ||| Pruritus
	CHEMBL841	D011470	LOPERAMIDE	Prostatic Hyperplasia	0	0.0703745	D003248 ||| D016055 ||| D004415 ||| D014581 ||| D011537	Constipation ||| Urinary Retention ||| Dyspepsia ||| Urticaria ||| Pruritus
	CHEMBL841	D011472	LOPERAMIDE	Prostatitis	0	0.125127	D003248 ||| D016055 ||| D004415 ||| D014581 ||| D011537	Constipation ||| Urinary Retention ||| Dyspepsia ||| Urticaria ||| Pruritus
	CHEMBL841	D005348	LOPERAMIDE	Fibrocystic Breast Disease	0	0.153333	D003248 ||| D016055 ||| D004415 ||| D014581 ||| D011537	Constipation ||| Urinary Retention ||| Dyspepsia ||| Urticaria ||| Pruritus
	CHEMBL841	D006177	LOPERAMIDE	Gynecomastia	0	0.0536618	D003248 ||| D016055 ||| D004415 ||| D014581 ||| D011537	Constipation ||| Urinary Retention ||| Dyspepsia ||| Urticaria ||| Pruritus
	CHEMBL841	D004715	LOPERAMIDE	Endometriosis	0	0.0859339	D003248 ||| D016055 ||| D004415 ||| D014581 ||| D011537	Constipation ||| Urinary Retention ||| Dyspepsia ||| Urticaria ||| Pruritus
	CHEMBL841	D003680	LOPERAMIDE	Deglutition Disorders	0	0.0767695	D003248 ||| D016055 ||| D004415 ||| D014581 ||| D011537	Constipation ||| Urinary Retention ||| Dyspepsia ||| Urticaria ||| Pruritus
	CHEMBL841	D001201	LOPERAMIDE	Ascites	0	0.0435853	D003248 ||| D016055 ||| D004415 ||| D014581 ||| D011537	Constipation ||| Urinary Retention ||| Dyspepsia ||| Urticaria ||| Pruritus
	CHEMBL841	D005076	LOPERAMIDE	Exanthema	0	0.0771901	D003248 ||| D016055 ||| D004415 ||| D014581 ||| D011537	Constipation ||| Urinary Retention ||| Dyspepsia ||| Urticaria ||| Pruritus
	CHEMBL841	D014717	LOPERAMIDE	Vertigo	0	0.0313674	D003248 ||| D016055 ||| D004415 ||| D014581 ||| D011537	Constipation ||| Urinary Retention ||| Dyspepsia ||| Urticaria ||| Pruritus
	CHEMBL841	D013575	LOPERAMIDE	Syncope	0	0.0217782	D003248 ||| D016055 ||| D004415 ||| D014581 ||| D011537	Constipation ||| Urinary Retention ||| Dyspepsia ||| Urticaria ||| Pruritus
	CHEMBL841	D007766	LOPERAMIDE	Lacrimal Apparatus Diseases	0	0.0571587	D003248 ||| D016055 ||| D004415 ||| D014581 ||| D011537	Constipation ||| Urinary Retention ||| Dyspepsia ||| Urticaria ||| Pruritus
	CHEMBL841	D006471	LOPERAMIDE	Gastrointestinal Hemorrhage	0	0.156895	D003248 ||| D016055 ||| D004415 ||| D014581 ||| D011537	Constipation ||| Urinary Retention ||| Dyspepsia ||| Urticaria ||| Pruritus
	CHEMBL841	D010437	LOPERAMIDE	Peptic Ulcer	0	0.0431636	D003248 ||| D016055 ||| D004415 ||| D014581 ||| D011537	Constipation ||| Urinary Retention ||| Dyspepsia ||| Urticaria ||| Pruritus
	CHEMBL841	D005921	LOPERAMIDE	Glomerulonephritis	0	0.116281	D003248 ||| D016055 ||| D004415 ||| D014581 ||| D011537	Constipation ||| Urinary Retention ||| Dyspepsia ||| Urticaria ||| Pruritus
	CHEMBL841	D006333	LOPERAMIDE	Heart Failure	0	0.00922193	D003248 ||| D016055 ||| D004415 ||| D014581 ||| D011537	Constipation ||| Urinary Retention ||| Dyspepsia ||| Urticaria ||| Pruritus
	CHEMBL841	D006547	LOPERAMIDE	Hernia	0	0.042414	D003248 ||| D016055 ||| D004415 ||| D014581 ||| D011537	Constipation ||| Urinary Retention ||| Dyspepsia ||| Urticaria ||| Pruritus
	CHEMBL841	D006689	LOPERAMIDE	Hodgkin Disease	0	0.00780645	D003248 ||| D016055 ||| D004415 ||| D014581 ||| D011537	Constipation ||| Urinary Retention ||| Dyspepsia ||| Urticaria ||| Pruritus
	CHEMBL841	D008113	LOPERAMIDE	Liver Neoplasms	0	0.00994018	D003248 ||| D016055 ||| D004415 ||| D014581 ||| D011537	Constipation ||| Urinary Retention ||| Dyspepsia ||| Urticaria ||| Pruritus
	CHEMBL841	D010051	LOPERAMIDE	Ovarian Neoplasms	0	0.0181719	D003248 ||| D016055 ||| D004415 ||| D014581 ||| D011537	Constipation ||| Urinary Retention ||| Dyspepsia ||| Urticaria ||| Pruritus
	CHEMBL841	D011471	LOPERAMIDE	Prostatic Neoplasms	0	0.050209	D003248 ||| D016055 ||| D004415 ||| D014581 ||| D011537	Constipation ||| Urinary Retention ||| Dyspepsia ||| Urticaria ||| Pruritus
	CHEMBL841	D000647	LOPERAMIDE	Amnesia	0	0.0183613	D003248 ||| D016055 ||| D004415 ||| D014581 ||| D011537	Constipation ||| Urinary Retention ||| Dyspepsia ||| Urticaria ||| Pruritus
	CHEMBL841	D007951	LOPERAMIDE	Leukemia, Myeloid	0	0.101355	D003248 ||| D016055 ||| D004415 ||| D014581 ||| D011537	Constipation ||| Urinary Retention ||| Dyspepsia ||| Urticaria ||| Pruritus
	CHEMBL841	D000152	LOPERAMIDE	Acne Vulgaris	0	0.037811	D003248 ||| D016055 ||| D004415 ||| D014581 ||| D011537	Constipation ||| Urinary Retention ||| Dyspepsia ||| Urticaria ||| Pruritus
	CHEMBL841	D000740	LOPERAMIDE	Anemia	0	0.0525933	D003248 ||| D016055 ||| D004415 ||| D014581 ||| D011537	Constipation ||| Urinary Retention ||| Dyspepsia ||| Urticaria ||| Pruritus
	CHEMBL841	D001064	LOPERAMIDE	Appendicitis	0	0.0207868	D003248 ||| D016055 ||| D004415 ||| D014581 ||| D011537	Constipation ||| Urinary Retention ||| Dyspepsia ||| Urticaria ||| Pruritus
	CHEMBL841	D003248	LOPERAMIDE	Constipation	1	0.0590069	D016055 ||| D004415 ||| D014581 ||| D011537	Urinary Retention ||| Dyspepsia ||| Urticaria ||| Pruritus
	CHEMBL841	D015352	LOPERAMIDE	Dry Eye Syndromes	0	0.0494272	D003248 ||| D016055 ||| D004415 ||| D014581 ||| D011537	Constipation ||| Urinary Retention ||| Dyspepsia ||| Urticaria ||| Pruritus
	CHEMBL841	D004381	LOPERAMIDE	Duodenal Ulcer	0	0.0977458	D003248 ||| D016055 ||| D004415 ||| D014581 ||| D011537	Constipation ||| Urinary Retention ||| Dyspepsia ||| Urticaria ||| Pruritus
	CHEMBL841	D015837	LOPERAMIDE	Vestibular Diseases	0	0.128107	D003248 ||| D016055 ||| D004415 ||| D014581 ||| D011537	Constipation ||| Urinary Retention ||| Dyspepsia ||| Urticaria ||| Pruritus
	CHEMBL841	D005705	LOPERAMIDE	Gallbladder Diseases	0	0.0616259	D003248 ||| D016055 ||| D004415 ||| D014581 ||| D011537	Constipation ||| Urinary Retention ||| Dyspepsia ||| Urticaria ||| Pruritus
	CHEMBL841	D006073	LOPERAMIDE	Gout	0	0.0326697	D003248 ||| D016055 ||| D004415 ||| D014581 ||| D011537	Constipation ||| Urinary Retention ||| Dyspepsia ||| Urticaria ||| Pruritus
	CHEMBL841	D001145	LOPERAMIDE	Arrhythmias, Cardiac	0	0.0329329	D003248 ||| D016055 ||| D004415 ||| D014581 ||| D011537	Constipation ||| Urinary Retention ||| Dyspepsia ||| Urticaria ||| Pruritus
	CHEMBL841	D043183	LOPERAMIDE	Irritable Bowel Syndrome	0	0.0337814	D003248 ||| D016055 ||| D004415 ||| D014581 ||| D011537	Constipation ||| Urinary Retention ||| Dyspepsia ||| Urticaria ||| Pruritus
	CHEMBL841	D001851	LOPERAMIDE	Bone Diseases, Metabolic	0	0.0377438	D003248 ||| D016055 ||| D004415 ||| D014581 ||| D011537	Constipation ||| Urinary Retention ||| Dyspepsia ||| Urticaria ||| Pruritus
	CHEMBL841	D010024	LOPERAMIDE	Osteoporosis	0	0.0858862	D003248 ||| D016055 ||| D004415 ||| D014581 ||| D011537	Constipation ||| Urinary Retention ||| Dyspepsia ||| Urticaria ||| Pruritus
	CHEMBL841	D009443	LOPERAMIDE	Neuritis	0	0.0442175	D003248 ||| D016055 ||| D004415 ||| D014581 ||| D011537	Constipation ||| Urinary Retention ||| Dyspepsia ||| Urticaria ||| Pruritus
	CHEMBL841	D010538	LOPERAMIDE	Peritonitis	0	0.0445425	D003248 ||| D016055 ||| D004415 ||| D014581 ||| D011537	Constipation ||| Urinary Retention ||| Dyspepsia ||| Urticaria ||| Pruritus
	CHEMBL841	D010998	LOPERAMIDE	Pleurisy	0	0.0330601	D003248 ||| D016055 ||| D004415 ||| D014581 ||| D011537	Constipation ||| Urinary Retention ||| Dyspepsia ||| Urticaria ||| Pruritus
	CHEMBL841	D011565	LOPERAMIDE	Psoriasis	0	0.0657934	D003248 ||| D016055 ||| D004415 ||| D014581 ||| D011537	Constipation ||| Urinary Retention ||| Dyspepsia ||| Urticaria ||| Pruritus
	CHEMBL841	D012163	LOPERAMIDE	Retinal Detachment	0	0.0242855	D003248 ||| D016055 ||| D004415 ||| D014581 ||| D011537	Constipation ||| Urinary Retention ||| Dyspepsia ||| Urticaria ||| Pruritus
	CHEMBL841	D012393	LOPERAMIDE	Rosacea	0	0.0222586	D003248 ||| D016055 ||| D004415 ||| D014581 ||| D011537	Constipation ||| Urinary Retention ||| Dyspepsia ||| Urticaria ||| Pruritus
	CHEMBL841	D006042	LOPERAMIDE	Goiter	0	0.0157149	D003248 ||| D016055 ||| D004415 ||| D014581 ||| D011537	Constipation ||| Urinary Retention ||| Dyspepsia ||| Urticaria ||| Pruritus
	CHEMBL841	D002546	LOPERAMIDE	Ischemic Attack, Transient	0	0.0948189	D003248 ||| D016055 ||| D004415 ||| D014581 ||| D011537	Constipation ||| Urinary Retention ||| Dyspepsia ||| Urticaria ||| Pruritus
	CHEMBL841	D000083242	LOPERAMIDE	Ischemic Stroke	0	0.0690665	D003248 ||| D016055 ||| D004415 ||| D014581 ||| D011537	Constipation ||| Urinary Retention ||| Dyspepsia ||| Urticaria ||| Pruritus
	CHEMBL841	D012891	LOPERAMIDE	Sleep Apnea Syndromes	0	0.0428956	D003248 ||| D016055 ||| D004415 ||| D014581 ||| D011537	Constipation ||| Urinary Retention ||| Dyspepsia ||| Urticaria ||| Pruritus
	CHEMBL841	D013921	LOPERAMIDE	Thrombocytopenia	0	0.0907505	D003248 ||| D016055 ||| D004415 ||| D014581 ||| D011537	Constipation ||| Urinary Retention ||| Dyspepsia ||| Urticaria ||| Pruritus
	CHEMBL841	D015179	LOPERAMIDE	Colorectal Neoplasms	0	0.0552439	D003248 ||| D014581	Constipation ||| Urticaria
	CHEMBL841	D006627	LOPERAMIDE	Hirschsprung Disease	0	0.0309996	D003248 ||| D014581	Constipation ||| Urticaria
	CHEMBL841	D013964	LOPERAMIDE	Thyroid Neoplasms	0	0.0631725	D003248 ||| D014581	Constipation ||| Urticaria
	CHEMBL841	D010001	LOPERAMIDE	Osteitis Deformans	0	0.0691219	D003248 ||| D014581	Constipation ||| Urticaria
	CHEMBL841	D007018	LOPERAMIDE	Hypopituitarism	0	0.00974575	D003248 ||| D014581	Constipation ||| Urticaria
	CHEMBL841	D020246	LOPERAMIDE	Venous Thrombosis	0	0.0498138	D003248 ||| D014581	Constipation ||| Urticaria
	CHEMBL841	D000075224	LOPERAMIDE	Cardiac Conduction System Disease	0	0.0551544	D003248 ||| D016055 ||| D004415 ||| D014581 ||| D011537	Constipation ||| Urinary Retention ||| Dyspepsia ||| Urticaria ||| Pruritus
	CHEMBL841	D003731	LOPERAMIDE	Dental Caries	0	0.0347721	D003248 ||| D016055 ||| D004415 ||| D014581 ||| D011537	Constipation ||| Urinary Retention ||| Dyspepsia ||| Urticaria ||| Pruritus
	CHEMBL841	D005242	LOPERAMIDE	Fecal Incontinence	0	0.122354	D003248 ||| D016055 ||| D004415 ||| D014581 ||| D011537	Constipation ||| Urinary Retention ||| Dyspepsia ||| Urticaria ||| Pruritus
	CHEMBL841	D016055	LOPERAMIDE	Urinary Retention	1	0.0703092	D003248 ||| D004415 ||| D014581 ||| D011537	Constipation ||| Dyspepsia ||| Urticaria ||| Pruritus
	CHEMBL841	D011141	LOPERAMIDE	Polyuria	0	0.0789122	D003248 ||| D016055 ||| D004415 ||| D014581 ||| D011537	Constipation ||| Urinary Retention ||| Dyspepsia ||| Urticaria ||| Pruritus
	CHEMBL841	D007762	LOPERAMIDE	Labyrinthitis	0	0.0105692	D003248 ||| D016055 ||| D004415 ||| D014581 ||| D011537	Constipation ||| Urinary Retention ||| Dyspepsia ||| Urticaria ||| Pruritus
	CHEMBL841	D012878	LOPERAMIDE	Skin Neoplasms	0	0.0477995	D003248 ||| D016055 ||| D004415 ||| D014581 ||| D011537	Constipation ||| Urinary Retention ||| Dyspepsia ||| Urticaria ||| Pruritus
	CHEMBL841	D009260	LOPERAMIDE	Nail Diseases	0	0.0563952	D003248 ||| D016055 ||| D004415 ||| D014581 ||| D011537	Constipation ||| Urinary Retention ||| Dyspepsia ||| Urticaria ||| Pruritus
	CHEMBL841	D016491	LOPERAMIDE	Peripheral Vascular Diseases	0	0.0183703	D003248 ||| D016055 ||| D004415 ||| D014581 ||| D011537	Constipation ||| Urinary Retention ||| Dyspepsia ||| Urticaria ||| Pruritus
	CHEMBL841	D011111	LOPERAMIDE	Polymyalgia Rheumatica	0	0.11479	D003248 ||| D016055 ||| D004415 ||| D014581 ||| D011537	Constipation ||| Urinary Retention ||| Dyspepsia ||| Urticaria ||| Pruritus
	CHEMBL841	D013118	LOPERAMIDE	Spinal Cord Diseases	0	0.110474	D003248 ||| D016055 ||| D004415 ||| D014581 ||| D011537	Constipation ||| Urinary Retention ||| Dyspepsia ||| Urticaria ||| Pruritus
	CHEMBL841	D014581	LOPERAMIDE	Urticaria	1	0.0491999	D003248 ||| D016055 ||| D004415 ||| D011537	Constipation ||| Urinary Retention ||| Dyspepsia ||| Pruritus
	CHEMBL841	D014648	LOPERAMIDE	Varicose Veins	0	0.0712527	D003248 ||| D016055 ||| D004415 ||| D014581 ||| D011537	Constipation ||| Urinary Retention ||| Dyspepsia ||| Urticaria ||| Pruritus
	CHEMBL841	D010031	LOPERAMIDE	Otitis	0	0.0640006	D003248 ||| D016055 ||| D004415 ||| D014581 ||| D011537	Constipation ||| Urinary Retention ||| Dyspepsia ||| Urticaria ||| Pruritus
	CHEMBL841	D019966	LOPERAMIDE	Substance-Related Disorders	0	0.102502	D003248 ||| D016055 ||| D004415 ||| D014581 ||| D011537	Constipation ||| Urinary Retention ||| Dyspepsia ||| Urticaria ||| Pruritus
	CHEMBL841	D015155	LOPERAMIDE	Esophageal Spasm, Diffuse	0	0.0265001	D003248 ||| D016055 ||| D004415 ||| D014581 ||| D011537	Constipation ||| Urinary Retention ||| Dyspepsia ||| Urticaria ||| Pruritus
	CHEMBL395429	D001289	OXYTOCIN	Attention Deficit Disorder with Hyperactivity	0	0.0298445	D001145 ||| D013345	Arrhythmias, Cardiac ||| Subarachnoid Hemorrhage
	CHEMBL395429	D001008	OXYTOCIN	Anxiety Disorders	0	0.033684	D001145 ||| D013345 ||| D007022	Arrhythmias, Cardiac ||| Subarachnoid Hemorrhage ||| Hypotension
	CHEMBL395429	D013313	OXYTOCIN	Stress Disorders, Post-Traumatic	0	0.105261	D001145 ||| D013345	Arrhythmias, Cardiac ||| Subarachnoid Hemorrhage
	CHEMBL395429	D000856	OXYTOCIN	Anorexia Nervosa	0	0.0309037	D001145 ||| D013345	Arrhythmias, Cardiac ||| Subarachnoid Hemorrhage
	CHEMBL395429	D015228	OXYTOCIN	Hypertriglyceridemia	0	0.00946518	D001145 ||| D013345	Arrhythmias, Cardiac ||| Subarachnoid Hemorrhage
	CHEMBL395429	D003324	OXYTOCIN	Coronary Artery Disease	0	0.0432252	D001145 ||| D013345 ||| D007022	Arrhythmias, Cardiac ||| Subarachnoid Hemorrhage ||| Hypotension
	CHEMBL395429	D009765	OXYTOCIN	Obesity	0	0.0330975	D001145 ||| D013345 ||| D007022	Arrhythmias, Cardiac ||| Subarachnoid Hemorrhage ||| Hypotension
	CHEMBL395429	D010300	OXYTOCIN	Parkinson Disease	0	0.0535576	D001145 ||| D013345 ||| D007022	Arrhythmias, Cardiac ||| Subarachnoid Hemorrhage ||| Hypotension
	CHEMBL395429	D013771	OXYTOCIN	Tetralogy of Fallot	0	0.00776868	D001145 ||| D013345	Arrhythmias, Cardiac ||| Subarachnoid Hemorrhage
	CHEMBL395429	D001172	OXYTOCIN	Arthritis, Rheumatoid	0	0.020908	D001145 ||| D013345 ||| D007022	Arrhythmias, Cardiac ||| Subarachnoid Hemorrhage ||| Hypotension
	CHEMBL395429	D003424	OXYTOCIN	Crohn Disease	0	0.0366943	D001145 ||| D013345	Arrhythmias, Cardiac ||| Subarachnoid Hemorrhage
	CHEMBL395429	D003093	OXYTOCIN	Colitis, Ulcerative	0	0.0114926	D001145 ||| D013345	Arrhythmias, Cardiac ||| Subarachnoid Hemorrhage
	CHEMBL395429	D015212	OXYTOCIN	Inflammatory Bowel Diseases	0	0.0335877	D001145 ||| D013345 ||| D007022	Arrhythmias, Cardiac ||| Subarachnoid Hemorrhage ||| Hypotension
	CHEMBL395429	D002761	OXYTOCIN	Cholangitis	0	0.0812142	D001145 ||| D013345	Arrhythmias, Cardiac ||| Subarachnoid Hemorrhage
	CHEMBL395429	D017098	OXYTOCIN	IgA Deficiency	0	0.0237399	D001145 ||| D013345	Arrhythmias, Cardiac ||| Subarachnoid Hemorrhage
	CHEMBL395429	D008268	OXYTOCIN	Macular Degeneration	0	0.0190902	D001145 ||| D013345 ||| D007022	Arrhythmias, Cardiac ||| Subarachnoid Hemorrhage ||| Hypotension
	CHEMBL395429	D034381	OXYTOCIN	Hearing Loss	0	0.0536747	D001145 ||| D013345	Arrhythmias, Cardiac ||| Subarachnoid Hemorrhage
	CHEMBL395429	D000505	OXYTOCIN	Alopecia	0	0.0348452	D001145 ||| D013345	Arrhythmias, Cardiac ||| Subarachnoid Hemorrhage
	CHEMBL395429	D019226	OXYTOCIN	Oral Ulcer	0	0.0593123	D001145 ||| D013345	Arrhythmias, Cardiac ||| Subarachnoid Hemorrhage
	CHEMBL395429	D000787	OXYTOCIN	Angina Pectoris	0	0.137838	D001145 ||| D013345 ||| D007022	Arrhythmias, Cardiac ||| Subarachnoid Hemorrhage ||| Hypotension
	CHEMBL395429	D065631	OXYTOCIN	Rhinitis, Allergic	0	0.00827552	D001145 ||| D013345 ||| D007022	Arrhythmias, Cardiac ||| Subarachnoid Hemorrhage ||| Hypotension
	CHEMBL395429	D001249	OXYTOCIN	Asthma	0	0.0316823	D001145 ||| D013345 ||| D007022	Arrhythmias, Cardiac ||| Subarachnoid Hemorrhage ||| Hypotension
	CHEMBL395429	D005764	OXYTOCIN	Gastroesophageal Reflux	0	0.0193227	D001145 ||| D013345 ||| D007022	Arrhythmias, Cardiac ||| Subarachnoid Hemorrhage ||| Hypotension
	CHEMBL395429	D007037	OXYTOCIN	Hypothyroidism	0	0.0588614	D001145 ||| D013345	Arrhythmias, Cardiac ||| Subarachnoid Hemorrhage
	CHEMBL395429	D008881	OXYTOCIN	Migraine Disorders	0	0.0181647	D001145 ||| D013345 ||| D007022	Arrhythmias, Cardiac ||| Subarachnoid Hemorrhage ||| Hypotension
	CHEMBL395429	D004485	OXYTOCIN	Eczema	0	0.0388776	D001145 ||| D013345 ||| D007022	Arrhythmias, Cardiac ||| Subarachnoid Hemorrhage ||| Hypotension
	CHEMBL395429	D006937	OXYTOCIN	Hypercholesterolemia	0	0.0417322	D001145 ||| D013345 ||| D007022	Arrhythmias, Cardiac ||| Subarachnoid Hemorrhage ||| Hypotension
	CHEMBL395429	D012626	OXYTOCIN	Sebaceous Gland Neoplasms	0	0.0272563	D001145 ||| D013345	Arrhythmias, Cardiac ||| Subarachnoid Hemorrhage
	CHEMBL395429	D001943	OXYTOCIN	Breast Neoplasms	0	0.0699248	D001145 ||| D013345 ||| D007022	Arrhythmias, Cardiac ||| Subarachnoid Hemorrhage ||| Hypotension
	CHEMBL395429	D002280	OXYTOCIN	Carcinoma, Basal Cell	0	0.080628	D001145 ||| D013345 ||| D007022	Arrhythmias, Cardiac ||| Subarachnoid Hemorrhage ||| Hypotension
	CHEMBL395429	D000230	OXYTOCIN	Adenocarcinoma	0	0.0629148	D001145 ||| D013345	Arrhythmias, Cardiac ||| Subarachnoid Hemorrhage
	CHEMBL395429	D002386	OXYTOCIN	Cataract	0	0.0970315	D001145 ||| D013345 ||| D007022	Arrhythmias, Cardiac ||| Subarachnoid Hemorrhage ||| Hypotension
	CHEMBL395429	D006552	OXYTOCIN	Hernia, Inguinal	0	0.0841627	D001145 ||| D013345 ||| D007022	Arrhythmias, Cardiac ||| Subarachnoid Hemorrhage ||| Hypotension
	CHEMBL395429	D012005	OXYTOCIN	Rectal Prolapse	0	0.0254321	D001145 ||| D013345	Arrhythmias, Cardiac ||| Subarachnoid Hemorrhage
	CHEMBL395429	D014029	OXYTOCIN	Tobacco Use Disorder	0	0.0378501	D001145 ||| D013345	Arrhythmias, Cardiac ||| Subarachnoid Hemorrhage
	CHEMBL395429	D009203	OXYTOCIN	Myocardial Infarction	0	0.105286	D001145 ||| D013345 ||| D007022	Arrhythmias, Cardiac ||| Subarachnoid Hemorrhage ||| Hypotension
	CHEMBL395429	D005756	OXYTOCIN	Gastritis	0	0.0292244	D001145 ||| D013345 ||| D007022	Arrhythmias, Cardiac ||| Subarachnoid Hemorrhage ||| Hypotension
	CHEMBL395429	D006548	OXYTOCIN	Hernia, Diaphragmatic	0	0.0444831	D001145 ||| D013345 ||| D007022	Arrhythmias, Cardiac ||| Subarachnoid Hemorrhage ||| Hypotension
	CHEMBL395429	D000076385	OXYTOCIN	Diverticular Diseases	0	0.0773668	D001145 ||| D013345	Arrhythmias, Cardiac ||| Subarachnoid Hemorrhage
	CHEMBL395429	D007319	OXYTOCIN	Sleep Initiation and Maintenance Disorders	0	0.0169217	D001145 ||| D013345 ||| D007022	Arrhythmias, Cardiac ||| Subarachnoid Hemorrhage ||| Hypotension
	CHEMBL395429	D009290	OXYTOCIN	Narcolepsy	0	0.112353	D001145 ||| D013345 ||| D007022	Arrhythmias, Cardiac ||| Subarachnoid Hemorrhage ||| Hypotension
	CHEMBL395429	D003922	OXYTOCIN	Diabetes Mellitus, Type 1	0	0.0757785	D001145 ||| D013345	Arrhythmias, Cardiac ||| Subarachnoid Hemorrhage
	CHEMBL395429	D002446	OXYTOCIN	Celiac Disease	0	0.0637311	D001145 ||| D013345	Arrhythmias, Cardiac ||| Subarachnoid Hemorrhage
	CHEMBL395429	D008105	OXYTOCIN	Liver Cirrhosis, Biliary	0	0.0110399	D001145 ||| D013345	Arrhythmias, Cardiac ||| Subarachnoid Hemorrhage
	CHEMBL395429	D014820	OXYTOCIN	Vitiligo	0	0.0172978	D001145 ||| D013345	Arrhythmias, Cardiac ||| Subarachnoid Hemorrhage
	CHEMBL395429	D009798	OXYTOCIN	Ocular Hypertension	0	0.0387351	D001145 ||| D013345	Arrhythmias, Cardiac ||| Subarachnoid Hemorrhage
	CHEMBL395429	D009447	OXYTOCIN	Neuroblastoma	0	0.0467617	D001145 ||| D013345	Arrhythmias, Cardiac ||| Subarachnoid Hemorrhage
	CHEMBL395429	D012559	OXYTOCIN	Schizophrenia	0	0.0130258	D001145 ||| D013345 ||| D007022	Arrhythmias, Cardiac ||| Subarachnoid Hemorrhage ||| Hypotension
	CHEMBL395429	D000690	OXYTOCIN	Amyotrophic Lateral Sclerosis	0	0.0301492	D001145 ||| D013345	Arrhythmias, Cardiac ||| Subarachnoid Hemorrhage
	CHEMBL395429	D008180	OXYTOCIN	Lupus Erythematosus, Systemic	0	0.0855037	D001145 ||| D013345 ||| D007022	Arrhythmias, Cardiac ||| Subarachnoid Hemorrhage ||| Hypotension
	CHEMBL395429	D000437	OXYTOCIN	Alcoholism	0	0.0167225	D001145 ||| D013345	Arrhythmias, Cardiac ||| Subarachnoid Hemorrhage
	CHEMBL395429	D000067877	OXYTOCIN	Autism Spectrum Disorder	0	0.0607398	D001145 ||| D013345	Arrhythmias, Cardiac ||| Subarachnoid Hemorrhage
	CHEMBL395429	D001714	OXYTOCIN	Bipolar Disorder	0	0.011722	D001145 ||| D013345 ||| D007022	Arrhythmias, Cardiac ||| Subarachnoid Hemorrhage ||| Hypotension
	CHEMBL395429	D009771	OXYTOCIN	Obsessive-Compulsive Disorder	0	0.0201406	D001145 ||| D013345	Arrhythmias, Cardiac ||| Subarachnoid Hemorrhage
	CHEMBL395429	D003924	OXYTOCIN	Diabetes Mellitus, Type 2	0	0.0499973	D001145 ||| D013345	Arrhythmias, Cardiac ||| Subarachnoid Hemorrhage
	CHEMBL395429	D000544	OXYTOCIN	Alzheimer Disease	0	0.0167376	D001145 ||| D013345	Arrhythmias, Cardiac ||| Subarachnoid Hemorrhage
	CHEMBL395429	D004827	OXYTOCIN	Epilepsy	0	0.0280984	D001145 ||| D013345 ||| D007022	Arrhythmias, Cardiac ||| Subarachnoid Hemorrhage ||| Hypotension
	CHEMBL395429	D005901	OXYTOCIN	Glaucoma	0	0.0464242	D001145 ||| D013345 ||| D007022	Arrhythmias, Cardiac ||| Subarachnoid Hemorrhage ||| Hypotension
	CHEMBL395429	D051436	OXYTOCIN	Renal Insufficiency, Chronic	0	0.0319156	D001145 ||| D013345	Arrhythmias, Cardiac ||| Subarachnoid Hemorrhage
	CHEMBL395429	D013167	OXYTOCIN	Spondylitis, Ankylosing	0	0.0585264	D001145 ||| D013345	Arrhythmias, Cardiac ||| Subarachnoid Hemorrhage
	CHEMBL395429	D003863	OXYTOCIN	Depression	0	0.0470235	D001145 ||| D013345 ||| D007022	Arrhythmias, Cardiac ||| Subarachnoid Hemorrhage ||| Hypotension
	CHEMBL395429	D010003	OXYTOCIN	Osteoarthritis	0	0.0676832	D001145 ||| D013345 ||| D007022	Arrhythmias, Cardiac ||| Subarachnoid Hemorrhage ||| Hypotension
	CHEMBL395429	D000419	OXYTOCIN	Albuminuria	0	0.0151363	D001145 ||| D013345	Arrhythmias, Cardiac ||| Subarachnoid Hemorrhage
	CHEMBL395429	D001281	OXYTOCIN	Atrial Fibrillation	0	0.247423	D001145 ||| D013345 ||| D007022	Arrhythmias, Cardiac ||| Subarachnoid Hemorrhage ||| Hypotension
	CHEMBL395429	D006973	OXYTOCIN	Hypertension	0	0.0845896	D001145 ||| D013345 ||| D007022	Arrhythmias, Cardiac ||| Subarachnoid Hemorrhage ||| Hypotension
	CHEMBL395429	D006327	OXYTOCIN	Heart Block	0	0.0508067	D001145 ||| D013345 ||| D007022	Arrhythmias, Cardiac ||| Subarachnoid Hemorrhage ||| Hypotension
	CHEMBL395429	D055623	OXYTOCIN	Keratosis, Actinic	0	0.0313358	D001145 ||| D013345 ||| D007022	Arrhythmias, Cardiac ||| Subarachnoid Hemorrhage ||| Hypotension
	CHEMBL395429	D001991	OXYTOCIN	Bronchitis	0	0.0324579	D001145 ||| D013345 ||| D007022	Arrhythmias, Cardiac ||| Subarachnoid Hemorrhage ||| Hypotension
	CHEMBL395429	D008175	OXYTOCIN	Lung Neoplasms	0	0.0255436	D001145 ||| D013345 ||| D007022	Arrhythmias, Cardiac ||| Subarachnoid Hemorrhage ||| Hypotension
	CHEMBL395429	D008545	OXYTOCIN	Melanoma	0	0.083658	D001145 ||| D013345 ||| D007022	Arrhythmias, Cardiac ||| Subarachnoid Hemorrhage ||| Hypotension
	CHEMBL395429	D008228	OXYTOCIN	Lymphoma, Non-Hodgkin	0	0.0580094	D001145 ||| D013345 ||| D007022	Arrhythmias, Cardiac ||| Subarachnoid Hemorrhage ||| Hypotension
	CHEMBL395429	D002294	OXYTOCIN	Carcinoma, Squamous Cell	0	0.0351553	D001145 ||| D013345 ||| D007022	Arrhythmias, Cardiac ||| Subarachnoid Hemorrhage ||| Hypotension
	CHEMBL395429	D002349	OXYTOCIN	Carpal Tunnel Syndrome	0	0.0332686	D001145 ||| D013345 ||| D007022	Arrhythmias, Cardiac ||| Subarachnoid Hemorrhage ||| Hypotension
	CHEMBL395429	D016883	OXYTOCIN	Diabetic Ketoacidosis	0	0.0904381	D001145 ||| D013345 ||| D007022	Arrhythmias, Cardiac ||| Subarachnoid Hemorrhage ||| Hypotension
	CHEMBL395429	D001749	OXYTOCIN	Urinary Bladder Neoplasms	0	0.0539084	D001145 ||| D013345 ||| D007022	Arrhythmias, Cardiac ||| Subarachnoid Hemorrhage ||| Hypotension
	CHEMBL395429	D007889	OXYTOCIN	Leiomyoma	0	0.100549	D001145 ||| D013345 ||| D007022	Arrhythmias, Cardiac ||| Subarachnoid Hemorrhage ||| Hypotension
	CHEMBL395429	D018798	OXYTOCIN	Anemia, Iron-Deficiency	0	0.0977384	D001145 ||| D013345 ||| D007022	Arrhythmias, Cardiac ||| Subarachnoid Hemorrhage ||| Hypotension
	CHEMBL395429	D000380	OXYTOCIN	Agranulocytosis	0	0.0401128	D001145 ||| D013345 ||| D007022	Arrhythmias, Cardiac ||| Subarachnoid Hemorrhage ||| Hypotension
	CHEMBL395429	D012893	OXYTOCIN	Sleep Wake Disorders	0	0.0229565	D001145 ||| D013345 ||| D007022	Arrhythmias, Cardiac ||| Subarachnoid Hemorrhage ||| Hypotension
	CHEMBL395429	D006429	OXYTOCIN	Hemiplegia	0	0.01617	D001145 ||| D013345 ||| D007022	Arrhythmias, Cardiac ||| Subarachnoid Hemorrhage ||| Hypotension
	CHEMBL395429	D011655	OXYTOCIN	Pulmonary Embolism	0	0.0562841	D001145 ||| D013345 ||| D007022	Arrhythmias, Cardiac ||| Subarachnoid Hemorrhage ||| Hypotension
	CHEMBL395429	D009202	OXYTOCIN	Cardiomyopathies	0	0.0162522	D001145 ||| D013345 ||| D007022	Arrhythmias, Cardiac ||| Subarachnoid Hemorrhage ||| Hypotension
	CHEMBL395429	D013345	OXYTOCIN	Subarachnoid Hemorrhage	1	0.0303174	D001145 ||| D007022	Arrhythmias, Cardiac ||| Hypotension
	CHEMBL395429	D002543	OXYTOCIN	Cerebral Hemorrhage	0	0.0276115	D001145 ||| D013345 ||| D007022	Arrhythmias, Cardiac ||| Subarachnoid Hemorrhage ||| Hypotension
	CHEMBL395429	D002544	OXYTOCIN	Cerebral Infarction	0	0.0477723	D001145 ||| D013345 ||| D007022	Arrhythmias, Cardiac ||| Subarachnoid Hemorrhage ||| Hypotension
	CHEMBL395429	D050197	OXYTOCIN	Arteriosclerosis	0	0.0620955	D001145 ||| D013345 ||| D007022	Arrhythmias, Cardiac ||| Subarachnoid Hemorrhage ||| Hypotension
	CHEMBL395429	D010689	OXYTOCIN	Phlebitis	0	0.0674234	D001145 ||| D013345 ||| D007022	Arrhythmias, Cardiac ||| Subarachnoid Hemorrhage ||| Hypotension
	CHEMBL395429	D006484	OXYTOCIN	Hemorrhoids	0	0.122161	D001145 ||| D013345 ||| D007022	Arrhythmias, Cardiac ||| Subarachnoid Hemorrhage ||| Hypotension
	CHEMBL395429	D007022	OXYTOCIN	Hypotension	1	0.0208678	D001145 ||| D013345	Arrhythmias, Cardiac ||| Subarachnoid Hemorrhage
	CHEMBL395429	D012852	OXYTOCIN	Sinusitis	0	0.0408794	D001145 ||| D013345 ||| D007022	Arrhythmias, Cardiac ||| Subarachnoid Hemorrhage ||| Hypotension
	CHEMBL395429	D010996	OXYTOCIN	Pleural Effusion	0	0.0328773	D001145 ||| D013345 ||| D007022	Arrhythmias, Cardiac ||| Subarachnoid Hemorrhage ||| Hypotension
	CHEMBL395429	D011030	OXYTOCIN	Pneumothorax	0	0.0448179	D001145 ||| D013345 ||| D007022	Arrhythmias, Cardiac ||| Subarachnoid Hemorrhage ||| Hypotension
	CHEMBL395429	D014060	OXYTOCIN	Tongue Diseases	0	0.0250974	D001145 ||| D013345 ||| D007022	Arrhythmias, Cardiac ||| Subarachnoid Hemorrhage ||| Hypotension
	CHEMBL395429	D004941	OXYTOCIN	Esophagitis	0	0.0355468	D001145 ||| D013345 ||| D007022	Arrhythmias, Cardiac ||| Subarachnoid Hemorrhage ||| Hypotension
	CHEMBL395429	D013276	OXYTOCIN	Stomach Ulcer	0	0.083097	D001145 ||| D013345 ||| D007022	Arrhythmias, Cardiac ||| Subarachnoid Hemorrhage ||| Hypotension
	CHEMBL395429	D004415	OXYTOCIN	Dyspepsia	0	0.0316475	D001145 ||| D013345 ||| D007022	Arrhythmias, Cardiac ||| Subarachnoid Hemorrhage ||| Hypotension
	CHEMBL395429	D002769	OXYTOCIN	Cholelithiasis	0	0.0301382	D001145 ||| D013345 ||| D007022	Arrhythmias, Cardiac ||| Subarachnoid Hemorrhage ||| Hypotension
	CHEMBL395429	D002764	OXYTOCIN	Cholecystitis	0	0.0339479	D001145 ||| D013345 ||| D007022	Arrhythmias, Cardiac ||| Subarachnoid Hemorrhage ||| Hypotension
	CHEMBL395429	D010195	OXYTOCIN	Pancreatitis	0	0.0777461	D001145 ||| D013345 ||| D007022	Arrhythmias, Cardiac ||| Subarachnoid Hemorrhage ||| Hypotension
	CHEMBL395429	D008286	OXYTOCIN	Malabsorption Syndromes	0	0.0150766	D001145 ||| D013345 ||| D007022	Arrhythmias, Cardiac ||| Subarachnoid Hemorrhage ||| Hypotension
	CHEMBL395429	D002481	OXYTOCIN	Cellulitis	0	0.0785896	D001145 ||| D013345 ||| D007022	Arrhythmias, Cardiac ||| Subarachnoid Hemorrhage ||| Hypotension
	CHEMBL395429	D011537	OXYTOCIN	Pruritus	0	0.0498482	D001145 ||| D013345 ||| D007022	Arrhythmias, Cardiac ||| Subarachnoid Hemorrhage ||| Hypotension
	CHEMBL395429	D008010	OXYTOCIN	Lichen Planus	0	0.0728866	D001145 ||| D013345 ||| D007022	Arrhythmias, Cardiac ||| Subarachnoid Hemorrhage ||| Hypotension
	CHEMBL395429	D017492	OXYTOCIN	Keratosis, Seborrheic	0	0.0431324	D001145 ||| D013345 ||| D007022	Arrhythmias, Cardiac ||| Subarachnoid Hemorrhage ||| Hypotension
	CHEMBL395429	D011704	OXYTOCIN	Pyelonephritis	0	0.0996649	D001145 ||| D013345 ||| D007022	Arrhythmias, Cardiac ||| Subarachnoid Hemorrhage ||| Hypotension
	CHEMBL395429	D058186	OXYTOCIN	Acute Kidney Injury	0	0.0920325	D001145 ||| D013345 ||| D007022	Arrhythmias, Cardiac ||| Subarachnoid Hemorrhage ||| Hypotension
	CHEMBL395429	D007676	OXYTOCIN	Kidney Failure, Chronic	0	0.043295	D001145 ||| D013345 ||| D007022	Arrhythmias, Cardiac ||| Subarachnoid Hemorrhage ||| Hypotension
	CHEMBL395429	D003556	OXYTOCIN	Cystitis	0	0.0491047	D001145 ||| D013345 ||| D007022	Arrhythmias, Cardiac ||| Subarachnoid Hemorrhage ||| Hypotension
	CHEMBL395429	D011470	OXYTOCIN	Prostatic Hyperplasia	0	0.0181727	D001145 ||| D013345 ||| D007022	Arrhythmias, Cardiac ||| Subarachnoid Hemorrhage ||| Hypotension
	CHEMBL395429	D011472	OXYTOCIN	Prostatitis	0	0.05406	D001145 ||| D013345 ||| D007022	Arrhythmias, Cardiac ||| Subarachnoid Hemorrhage ||| Hypotension
	CHEMBL395429	D005348	OXYTOCIN	Fibrocystic Breast Disease	0	0.0739254	D001145 ||| D013345 ||| D007022	Arrhythmias, Cardiac ||| Subarachnoid Hemorrhage ||| Hypotension
	CHEMBL395429	D006177	OXYTOCIN	Gynecomastia	0	0.0202484	D001145 ||| D013345 ||| D007022	Arrhythmias, Cardiac ||| Subarachnoid Hemorrhage ||| Hypotension
	CHEMBL395429	D004715	OXYTOCIN	Endometriosis	0	0.183453	D001145 ||| D013345 ||| D007022	Arrhythmias, Cardiac ||| Subarachnoid Hemorrhage ||| Hypotension
	CHEMBL395429	D003680	OXYTOCIN	Deglutition Disorders	0	0.0255295	D001145 ||| D013345 ||| D007022	Arrhythmias, Cardiac ||| Subarachnoid Hemorrhage ||| Hypotension
	CHEMBL395429	D001201	OXYTOCIN	Ascites	0	0.062704	D001145 ||| D013345 ||| D007022	Arrhythmias, Cardiac ||| Subarachnoid Hemorrhage ||| Hypotension
	CHEMBL395429	D005076	OXYTOCIN	Exanthema	0	0.108013	D001145 ||| D013345 ||| D007022	Arrhythmias, Cardiac ||| Subarachnoid Hemorrhage ||| Hypotension
	CHEMBL395429	D014717	OXYTOCIN	Vertigo	0	0.0390102	D001145 ||| D013345 ||| D007022	Arrhythmias, Cardiac ||| Subarachnoid Hemorrhage ||| Hypotension
	CHEMBL395429	D013575	OXYTOCIN	Syncope	0	0.131322	D001145 ||| D013345 ||| D007022	Arrhythmias, Cardiac ||| Subarachnoid Hemorrhage ||| Hypotension
	CHEMBL395429	D007766	OXYTOCIN	Lacrimal Apparatus Diseases	0	0.140572	D001145 ||| D013345 ||| D007022	Arrhythmias, Cardiac ||| Subarachnoid Hemorrhage ||| Hypotension
	CHEMBL395429	D006471	OXYTOCIN	Gastrointestinal Hemorrhage	0	0.05331	D001145 ||| D013345 ||| D007022	Arrhythmias, Cardiac ||| Subarachnoid Hemorrhage ||| Hypotension
	CHEMBL395429	D010437	OXYTOCIN	Peptic Ulcer	0	0.111208	D001145 ||| D013345 ||| D007022	Arrhythmias, Cardiac ||| Subarachnoid Hemorrhage ||| Hypotension
	CHEMBL395429	D005921	OXYTOCIN	Glomerulonephritis	0	0.0297195	D001145 ||| D013345 ||| D007022	Arrhythmias, Cardiac ||| Subarachnoid Hemorrhage ||| Hypotension
	CHEMBL395429	D006333	OXYTOCIN	Heart Failure	0	0.0788227	D001145 ||| D013345 ||| D007022	Arrhythmias, Cardiac ||| Subarachnoid Hemorrhage ||| Hypotension
	CHEMBL395429	D006547	OXYTOCIN	Hernia	0	0.0707672	D001145 ||| D013345 ||| D007022	Arrhythmias, Cardiac ||| Subarachnoid Hemorrhage ||| Hypotension
	CHEMBL395429	D006689	OXYTOCIN	Hodgkin Disease	0	0.0606633	D001145 ||| D013345 ||| D007022	Arrhythmias, Cardiac ||| Subarachnoid Hemorrhage ||| Hypotension
	CHEMBL395429	D008113	OXYTOCIN	Liver Neoplasms	0	0.0184726	D001145 ||| D013345 ||| D007022	Arrhythmias, Cardiac ||| Subarachnoid Hemorrhage ||| Hypotension
	CHEMBL395429	D010051	OXYTOCIN	Ovarian Neoplasms	0	0.0542777	D001145 ||| D013345 ||| D007022	Arrhythmias, Cardiac ||| Subarachnoid Hemorrhage ||| Hypotension
	CHEMBL395429	D011471	OXYTOCIN	Prostatic Neoplasms	0	0.0358801	D001145 ||| D013345 ||| D007022	Arrhythmias, Cardiac ||| Subarachnoid Hemorrhage ||| Hypotension
	CHEMBL395429	D000647	OXYTOCIN	Amnesia	0	0.0210988	D001145 ||| D013345 ||| D007022	Arrhythmias, Cardiac ||| Subarachnoid Hemorrhage ||| Hypotension
	CHEMBL395429	D007951	OXYTOCIN	Leukemia, Myeloid	0	0.0356246	D001145 ||| D013345 ||| D007022	Arrhythmias, Cardiac ||| Subarachnoid Hemorrhage ||| Hypotension
	CHEMBL395429	D000152	OXYTOCIN	Acne Vulgaris	0	0.0535869	D001145 ||| D013345 ||| D007022	Arrhythmias, Cardiac ||| Subarachnoid Hemorrhage ||| Hypotension
	CHEMBL395429	D000740	OXYTOCIN	Anemia	0	0.0490542	D001145 ||| D013345 ||| D007022	Arrhythmias, Cardiac ||| Subarachnoid Hemorrhage ||| Hypotension
	CHEMBL395429	D001064	OXYTOCIN	Appendicitis	0	0.0810511	D001145 ||| D013345 ||| D007022	Arrhythmias, Cardiac ||| Subarachnoid Hemorrhage ||| Hypotension
	CHEMBL395429	D003248	OXYTOCIN	Constipation	0	0.0728852	D001145 ||| D013345 ||| D007022	Arrhythmias, Cardiac ||| Subarachnoid Hemorrhage ||| Hypotension
	CHEMBL395429	D015352	OXYTOCIN	Dry Eye Syndromes	0	0.0619401	D001145 ||| D013345 ||| D007022	Arrhythmias, Cardiac ||| Subarachnoid Hemorrhage ||| Hypotension
	CHEMBL395429	D004381	OXYTOCIN	Duodenal Ulcer	0	0.0638486	D001145 ||| D013345 ||| D007022	Arrhythmias, Cardiac ||| Subarachnoid Hemorrhage ||| Hypotension
	CHEMBL395429	D015837	OXYTOCIN	Vestibular Diseases	0	0.0124147	D001145 ||| D013345 ||| D007022	Arrhythmias, Cardiac ||| Subarachnoid Hemorrhage ||| Hypotension
	CHEMBL395429	D005705	OXYTOCIN	Gallbladder Diseases	0	0.0534257	D001145 ||| D013345 ||| D007022	Arrhythmias, Cardiac ||| Subarachnoid Hemorrhage ||| Hypotension
	CHEMBL395429	D006073	OXYTOCIN	Gout	0	0.0940936	D001145 ||| D013345 ||| D007022	Arrhythmias, Cardiac ||| Subarachnoid Hemorrhage ||| Hypotension
	CHEMBL395429	D001145	OXYTOCIN	Arrhythmias, Cardiac	1	0.0417144	D013345 ||| D007022	Subarachnoid Hemorrhage ||| Hypotension
	CHEMBL395429	D043183	OXYTOCIN	Irritable Bowel Syndrome	0	0.0281401	D001145 ||| D013345 ||| D007022	Arrhythmias, Cardiac ||| Subarachnoid Hemorrhage ||| Hypotension
	CHEMBL395429	D001851	OXYTOCIN	Bone Diseases, Metabolic	0	0.066096	D001145 ||| D013345 ||| D007022	Arrhythmias, Cardiac ||| Subarachnoid Hemorrhage ||| Hypotension
	CHEMBL395429	D010024	OXYTOCIN	Osteoporosis	0	0.0199303	D001145 ||| D013345 ||| D007022	Arrhythmias, Cardiac ||| Subarachnoid Hemorrhage ||| Hypotension
	CHEMBL395429	D009443	OXYTOCIN	Neuritis	0	0.0372362	D001145 ||| D013345 ||| D007022	Arrhythmias, Cardiac ||| Subarachnoid Hemorrhage ||| Hypotension
	CHEMBL395429	D010538	OXYTOCIN	Peritonitis	0	0.0115019	D001145 ||| D013345 ||| D007022	Arrhythmias, Cardiac ||| Subarachnoid Hemorrhage ||| Hypotension
	CHEMBL395429	D010998	OXYTOCIN	Pleurisy	0	0.0347152	D001145 ||| D013345 ||| D007022	Arrhythmias, Cardiac ||| Subarachnoid Hemorrhage ||| Hypotension
	CHEMBL395429	D011565	OXYTOCIN	Psoriasis	0	0.045719	D001145 ||| D013345 ||| D007022	Arrhythmias, Cardiac ||| Subarachnoid Hemorrhage ||| Hypotension
	CHEMBL395429	D012163	OXYTOCIN	Retinal Detachment	0	0.0595682	D001145 ||| D013345 ||| D007022	Arrhythmias, Cardiac ||| Subarachnoid Hemorrhage ||| Hypotension
	CHEMBL395429	D012393	OXYTOCIN	Rosacea	0	0.0342078	D001145 ||| D013345 ||| D007022	Arrhythmias, Cardiac ||| Subarachnoid Hemorrhage ||| Hypotension
	CHEMBL395429	D006042	OXYTOCIN	Goiter	0	0.0415292	D001145 ||| D013345 ||| D007022	Arrhythmias, Cardiac ||| Subarachnoid Hemorrhage ||| Hypotension
	CHEMBL395429	D002546	OXYTOCIN	Ischemic Attack, Transient	0	0.045885	D001145 ||| D013345 ||| D007022	Arrhythmias, Cardiac ||| Subarachnoid Hemorrhage ||| Hypotension
	CHEMBL395429	D000083242	OXYTOCIN	Ischemic Stroke	0	0.173028	D001145 ||| D013345 ||| D007022	Arrhythmias, Cardiac ||| Subarachnoid Hemorrhage ||| Hypotension
	CHEMBL395429	D012891	OXYTOCIN	Sleep Apnea Syndromes	0	0.0231788	D001145 ||| D013345 ||| D007022	Arrhythmias, Cardiac ||| Subarachnoid Hemorrhage ||| Hypotension
	CHEMBL395429	D013921	OXYTOCIN	Thrombocytopenia	0	0.0870024	D001145 ||| D013345 ||| D007022	Arrhythmias, Cardiac ||| Subarachnoid Hemorrhage ||| Hypotension
	CHEMBL395429	D015179	OXYTOCIN	Colorectal Neoplasms	0	0.112847	D001145 ||| D013345	Arrhythmias, Cardiac ||| Subarachnoid Hemorrhage
	CHEMBL395429	D006627	OXYTOCIN	Hirschsprung Disease	0	0.0334131	D001145 ||| D013345	Arrhythmias, Cardiac ||| Subarachnoid Hemorrhage
	CHEMBL395429	D013964	OXYTOCIN	Thyroid Neoplasms	0	0.0332189	D001145 ||| D013345	Arrhythmias, Cardiac ||| Subarachnoid Hemorrhage
	CHEMBL395429	D010001	OXYTOCIN	Osteitis Deformans	0	0.0192928	D001145 ||| D013345	Arrhythmias, Cardiac ||| Subarachnoid Hemorrhage
	CHEMBL395429	D007018	OXYTOCIN	Hypopituitarism	0	0.0328646	D001145 ||| D013345	Arrhythmias, Cardiac ||| Subarachnoid Hemorrhage
	CHEMBL395429	D020246	OXYTOCIN	Venous Thrombosis	0	0.029777	D001145 ||| D013345	Arrhythmias, Cardiac ||| Subarachnoid Hemorrhage
	CHEMBL395429	D000075224	OXYTOCIN	Cardiac Conduction System Disease	0	0.0655278	D001145 ||| D013345 ||| D007022	Arrhythmias, Cardiac ||| Subarachnoid Hemorrhage ||| Hypotension
	CHEMBL395429	D003731	OXYTOCIN	Dental Caries	0	0.0435215	D001145 ||| D013345 ||| D007022	Arrhythmias, Cardiac ||| Subarachnoid Hemorrhage ||| Hypotension
	CHEMBL395429	D005242	OXYTOCIN	Fecal Incontinence	0	0.0907517	D001145 ||| D013345 ||| D007022	Arrhythmias, Cardiac ||| Subarachnoid Hemorrhage ||| Hypotension
	CHEMBL395429	D016055	OXYTOCIN	Urinary Retention	0	0.0268869	D001145 ||| D013345 ||| D007022	Arrhythmias, Cardiac ||| Subarachnoid Hemorrhage ||| Hypotension
	CHEMBL395429	D011141	OXYTOCIN	Polyuria	0	0.040614	D001145 ||| D013345 ||| D007022	Arrhythmias, Cardiac ||| Subarachnoid Hemorrhage ||| Hypotension
	CHEMBL395429	D007762	OXYTOCIN	Labyrinthitis	0	0.0427959	D001145 ||| D013345 ||| D007022	Arrhythmias, Cardiac ||| Subarachnoid Hemorrhage ||| Hypotension
	CHEMBL395429	D012878	OXYTOCIN	Skin Neoplasms	0	0.0111848	D001145 ||| D013345 ||| D007022	Arrhythmias, Cardiac ||| Subarachnoid Hemorrhage ||| Hypotension
	CHEMBL395429	D009260	OXYTOCIN	Nail Diseases	0	0.0732636	D001145 ||| D013345 ||| D007022	Arrhythmias, Cardiac ||| Subarachnoid Hemorrhage ||| Hypotension
	CHEMBL395429	D016491	OXYTOCIN	Peripheral Vascular Diseases	0	0.176332	D001145 ||| D013345 ||| D007022	Arrhythmias, Cardiac ||| Subarachnoid Hemorrhage ||| Hypotension
	CHEMBL395429	D011111	OXYTOCIN	Polymyalgia Rheumatica	0	0.0629915	D001145 ||| D013345 ||| D007022	Arrhythmias, Cardiac ||| Subarachnoid Hemorrhage ||| Hypotension
	CHEMBL395429	D013118	OXYTOCIN	Spinal Cord Diseases	0	0.00951075	D001145 ||| D013345 ||| D007022	Arrhythmias, Cardiac ||| Subarachnoid Hemorrhage ||| Hypotension
	CHEMBL395429	D014581	OXYTOCIN	Urticaria	0	0.037107	D001145 ||| D013345 ||| D007022	Arrhythmias, Cardiac ||| Subarachnoid Hemorrhage ||| Hypotension
	CHEMBL395429	D014648	OXYTOCIN	Varicose Veins	0	0.0447854	D001145 ||| D013345 ||| D007022	Arrhythmias, Cardiac ||| Subarachnoid Hemorrhage ||| Hypotension
	CHEMBL395429	D010031	OXYTOCIN	Otitis	0	0.0365541	D001145 ||| D013345 ||| D007022	Arrhythmias, Cardiac ||| Subarachnoid Hemorrhage ||| Hypotension
	CHEMBL395429	D019966	OXYTOCIN	Substance-Related Disorders	0	0.0635195	D001145 ||| D013345 ||| D007022	Arrhythmias, Cardiac ||| Subarachnoid Hemorrhage ||| Hypotension
	CHEMBL395429	D015155	OXYTOCIN	Esophageal Spasm, Diffuse	0	0.0284215	D001145 ||| D013345 ||| D007022	Arrhythmias, Cardiac ||| Subarachnoid Hemorrhage ||| Hypotension
	CHEMBL1279	D001289	FROVATRIPTAN	Attention Deficit Disorder with Hyperactivity	0	0.0625491	D002543 ||| D001145	Cerebral Hemorrhage ||| Arrhythmias, Cardiac
	CHEMBL1279	D001008	FROVATRIPTAN	Anxiety Disorders	0	0.0465854	D002543 ||| D001145 ||| D004415	Cerebral Hemorrhage ||| Arrhythmias, Cardiac ||| Dyspepsia
	CHEMBL1279	D013313	FROVATRIPTAN	Stress Disorders, Post-Traumatic	0	0.0574668	D002543 ||| D001145	Cerebral Hemorrhage ||| Arrhythmias, Cardiac
	CHEMBL1279	D000856	FROVATRIPTAN	Anorexia Nervosa	0	0.0426861	D002543 ||| D001145	Cerebral Hemorrhage ||| Arrhythmias, Cardiac
	CHEMBL1279	D015228	FROVATRIPTAN	Hypertriglyceridemia	0	0.0962687	D002543 ||| D001145	Cerebral Hemorrhage ||| Arrhythmias, Cardiac
	CHEMBL1279	D003324	FROVATRIPTAN	Coronary Artery Disease	0	0.0545165	D002543 ||| D001145 ||| D004415	Cerebral Hemorrhage ||| Arrhythmias, Cardiac ||| Dyspepsia
	CHEMBL1279	D009765	FROVATRIPTAN	Obesity	0	0.0454128	D002543 ||| D001145 ||| D004415	Cerebral Hemorrhage ||| Arrhythmias, Cardiac ||| Dyspepsia
	CHEMBL1279	D010300	FROVATRIPTAN	Parkinson Disease	0	0.0921777	D002543 ||| D001145 ||| D004415	Cerebral Hemorrhage ||| Arrhythmias, Cardiac ||| Dyspepsia
	CHEMBL1279	D013771	FROVATRIPTAN	Tetralogy of Fallot	0	0.0334008	D002543 ||| D001145	Cerebral Hemorrhage ||| Arrhythmias, Cardiac
	CHEMBL1279	D001172	FROVATRIPTAN	Arthritis, Rheumatoid	0	0.0398982	D002543 ||| D001145 ||| D004415	Cerebral Hemorrhage ||| Arrhythmias, Cardiac ||| Dyspepsia
	CHEMBL1279	D003424	FROVATRIPTAN	Crohn Disease	0	0.00939186	D002543 ||| D001145	Cerebral Hemorrhage ||| Arrhythmias, Cardiac
	CHEMBL1279	D003093	FROVATRIPTAN	Colitis, Ulcerative	0	0.0595106	D002543 ||| D001145	Cerebral Hemorrhage ||| Arrhythmias, Cardiac
	CHEMBL1279	D015212	FROVATRIPTAN	Inflammatory Bowel Diseases	0	0.0244125	D002543 ||| D001145 ||| D004415	Cerebral Hemorrhage ||| Arrhythmias, Cardiac ||| Dyspepsia
	CHEMBL1279	D002761	FROVATRIPTAN	Cholangitis	0	0.0391459	D002543 ||| D001145	Cerebral Hemorrhage ||| Arrhythmias, Cardiac
	CHEMBL1279	D017098	FROVATRIPTAN	IgA Deficiency	0	0.0360328	D002543 ||| D001145	Cerebral Hemorrhage ||| Arrhythmias, Cardiac
	CHEMBL1279	D008268	FROVATRIPTAN	Macular Degeneration	0	0.0311755	D002543 ||| D001145 ||| D004415	Cerebral Hemorrhage ||| Arrhythmias, Cardiac ||| Dyspepsia
	CHEMBL1279	D034381	FROVATRIPTAN	Hearing Loss	0	0.0306215	D002543 ||| D001145	Cerebral Hemorrhage ||| Arrhythmias, Cardiac
	CHEMBL1279	D000505	FROVATRIPTAN	Alopecia	0	0.0430217	D002543 ||| D001145	Cerebral Hemorrhage ||| Arrhythmias, Cardiac
	CHEMBL1279	D019226	FROVATRIPTAN	Oral Ulcer	0	0.00962951	D002543 ||| D001145	Cerebral Hemorrhage ||| Arrhythmias, Cardiac
	CHEMBL1279	D000787	FROVATRIPTAN	Angina Pectoris	0	0.0643219	D002543 ||| D001145 ||| D004415	Cerebral Hemorrhage ||| Arrhythmias, Cardiac ||| Dyspepsia
	CHEMBL1279	D065631	FROVATRIPTAN	Rhinitis, Allergic	0	0.0300945	D002543 ||| D001145 ||| D004415	Cerebral Hemorrhage ||| Arrhythmias, Cardiac ||| Dyspepsia
	CHEMBL1279	D001249	FROVATRIPTAN	Asthma	0	0.126674	D002543 ||| D001145 ||| D004415	Cerebral Hemorrhage ||| Arrhythmias, Cardiac ||| Dyspepsia
	CHEMBL1279	D005764	FROVATRIPTAN	Gastroesophageal Reflux	0	0.060338	D002543 ||| D001145 ||| D004415	Cerebral Hemorrhage ||| Arrhythmias, Cardiac ||| Dyspepsia
	CHEMBL1279	D007037	FROVATRIPTAN	Hypothyroidism	0	0.010689	D002543 ||| D001145	Cerebral Hemorrhage ||| Arrhythmias, Cardiac
	CHEMBL1279	D008881	FROVATRIPTAN	Migraine Disorders	0	0.0141088	D002543 ||| D001145 ||| D004415	Cerebral Hemorrhage ||| Arrhythmias, Cardiac ||| Dyspepsia
	CHEMBL1279	D004485	FROVATRIPTAN	Eczema	0	0.0172554	D002543 ||| D001145 ||| D004415	Cerebral Hemorrhage ||| Arrhythmias, Cardiac ||| Dyspepsia
	CHEMBL1279	D006937	FROVATRIPTAN	Hypercholesterolemia	0	0.0282015	D002543 ||| D001145 ||| D004415	Cerebral Hemorrhage ||| Arrhythmias, Cardiac ||| Dyspepsia
	CHEMBL1279	D012626	FROVATRIPTAN	Sebaceous Gland Neoplasms	0	0.00902227	D002543 ||| D001145	Cerebral Hemorrhage ||| Arrhythmias, Cardiac
	CHEMBL1279	D001943	FROVATRIPTAN	Breast Neoplasms	0	0.0520752	D002543 ||| D001145 ||| D004415	Cerebral Hemorrhage ||| Arrhythmias, Cardiac ||| Dyspepsia
	CHEMBL1279	D002280	FROVATRIPTAN	Carcinoma, Basal Cell	0	0.131451	D002543 ||| D001145 ||| D004415	Cerebral Hemorrhage ||| Arrhythmias, Cardiac ||| Dyspepsia
	CHEMBL1279	D000230	FROVATRIPTAN	Adenocarcinoma	0	0.0621373	D002543 ||| D001145	Cerebral Hemorrhage ||| Arrhythmias, Cardiac
	CHEMBL1279	D002386	FROVATRIPTAN	Cataract	0	0.0521488	D002543 ||| D001145 ||| D004415	Cerebral Hemorrhage ||| Arrhythmias, Cardiac ||| Dyspepsia
	CHEMBL1279	D006552	FROVATRIPTAN	Hernia, Inguinal	0	0.0136741	D002543 ||| D001145 ||| D004415	Cerebral Hemorrhage ||| Arrhythmias, Cardiac ||| Dyspepsia
	CHEMBL1279	D012005	FROVATRIPTAN	Rectal Prolapse	0	0.0545892	D002543 ||| D001145	Cerebral Hemorrhage ||| Arrhythmias, Cardiac
	CHEMBL1279	D014029	FROVATRIPTAN	Tobacco Use Disorder	0	0.0469653	D002543 ||| D001145	Cerebral Hemorrhage ||| Arrhythmias, Cardiac
	CHEMBL1279	D009203	FROVATRIPTAN	Myocardial Infarction	0	0.167059	D002543 ||| D001145 ||| D004415	Cerebral Hemorrhage ||| Arrhythmias, Cardiac ||| Dyspepsia
	CHEMBL1279	D005756	FROVATRIPTAN	Gastritis	0	0.0231897	D002543 ||| D001145 ||| D004415	Cerebral Hemorrhage ||| Arrhythmias, Cardiac ||| Dyspepsia
	CHEMBL1279	D006548	FROVATRIPTAN	Hernia, Diaphragmatic	0	0.0510561	D002543 ||| D001145 ||| D004415	Cerebral Hemorrhage ||| Arrhythmias, Cardiac ||| Dyspepsia
	CHEMBL1279	D000076385	FROVATRIPTAN	Diverticular Diseases	0	0.0154021	D002543 ||| D001145	Cerebral Hemorrhage ||| Arrhythmias, Cardiac
	CHEMBL1279	D007319	FROVATRIPTAN	Sleep Initiation and Maintenance Disorders	0	0.0445727	D002543 ||| D001145 ||| D004415	Cerebral Hemorrhage ||| Arrhythmias, Cardiac ||| Dyspepsia
	CHEMBL1279	D009290	FROVATRIPTAN	Narcolepsy	0	0.02803	D002543 ||| D001145 ||| D004415	Cerebral Hemorrhage ||| Arrhythmias, Cardiac ||| Dyspepsia
	CHEMBL1279	D003922	FROVATRIPTAN	Diabetes Mellitus, Type 1	0	0.0184741	D002543 ||| D001145	Cerebral Hemorrhage ||| Arrhythmias, Cardiac
	CHEMBL1279	D002446	FROVATRIPTAN	Celiac Disease	0	0.0189697	D002543 ||| D001145	Cerebral Hemorrhage ||| Arrhythmias, Cardiac
	CHEMBL1279	D008105	FROVATRIPTAN	Liver Cirrhosis, Biliary	0	0.0161905	D002543 ||| D001145	Cerebral Hemorrhage ||| Arrhythmias, Cardiac
	CHEMBL1279	D014820	FROVATRIPTAN	Vitiligo	0	0.0215198	D002543 ||| D001145	Cerebral Hemorrhage ||| Arrhythmias, Cardiac
	CHEMBL1279	D009798	FROVATRIPTAN	Ocular Hypertension	0	0.0337904	D002543 ||| D001145	Cerebral Hemorrhage ||| Arrhythmias, Cardiac
	CHEMBL1279	D009447	FROVATRIPTAN	Neuroblastoma	0	0.0882601	D002543 ||| D001145	Cerebral Hemorrhage ||| Arrhythmias, Cardiac
	CHEMBL1279	D012559	FROVATRIPTAN	Schizophrenia	0	0.0527267	D002543 ||| D001145 ||| D004415	Cerebral Hemorrhage ||| Arrhythmias, Cardiac ||| Dyspepsia
	CHEMBL1279	D000690	FROVATRIPTAN	Amyotrophic Lateral Sclerosis	0	0.0440379	D002543 ||| D001145	Cerebral Hemorrhage ||| Arrhythmias, Cardiac
	CHEMBL1279	D008180	FROVATRIPTAN	Lupus Erythematosus, Systemic	0	0.0610292	D002543 ||| D001145 ||| D004415	Cerebral Hemorrhage ||| Arrhythmias, Cardiac ||| Dyspepsia
	CHEMBL1279	D000437	FROVATRIPTAN	Alcoholism	0	0.0440834	D002543 ||| D001145	Cerebral Hemorrhage ||| Arrhythmias, Cardiac
	CHEMBL1279	D000067877	FROVATRIPTAN	Autism Spectrum Disorder	0	0.0423353	D002543 ||| D001145	Cerebral Hemorrhage ||| Arrhythmias, Cardiac
	CHEMBL1279	D001714	FROVATRIPTAN	Bipolar Disorder	0	0.0278904	D002543 ||| D001145 ||| D004415	Cerebral Hemorrhage ||| Arrhythmias, Cardiac ||| Dyspepsia
	CHEMBL1279	D009771	FROVATRIPTAN	Obsessive-Compulsive Disorder	0	0.0599572	D002543 ||| D001145	Cerebral Hemorrhage ||| Arrhythmias, Cardiac
	CHEMBL1279	D003924	FROVATRIPTAN	Diabetes Mellitus, Type 2	0	0.0256264	D002543 ||| D001145	Cerebral Hemorrhage ||| Arrhythmias, Cardiac
	CHEMBL1279	D000544	FROVATRIPTAN	Alzheimer Disease	0	0.0301987	D002543 ||| D001145	Cerebral Hemorrhage ||| Arrhythmias, Cardiac
	CHEMBL1279	D004827	FROVATRIPTAN	Epilepsy	0	0.0468138	D002543 ||| D001145 ||| D004415	Cerebral Hemorrhage ||| Arrhythmias, Cardiac ||| Dyspepsia
	CHEMBL1279	D005901	FROVATRIPTAN	Glaucoma	0	0.0330946	D002543 ||| D001145 ||| D004415	Cerebral Hemorrhage ||| Arrhythmias, Cardiac ||| Dyspepsia
	CHEMBL1279	D051436	FROVATRIPTAN	Renal Insufficiency, Chronic	0	0.0231552	D002543 ||| D001145	Cerebral Hemorrhage ||| Arrhythmias, Cardiac
	CHEMBL1279	D013167	FROVATRIPTAN	Spondylitis, Ankylosing	0	0.069729	D002543 ||| D001145	Cerebral Hemorrhage ||| Arrhythmias, Cardiac
	CHEMBL1279	D003863	FROVATRIPTAN	Depression	0	0.0636815	D002543 ||| D001145 ||| D004415	Cerebral Hemorrhage ||| Arrhythmias, Cardiac ||| Dyspepsia
	CHEMBL1279	D010003	FROVATRIPTAN	Osteoarthritis	0	0.20168	D002543 ||| D001145 ||| D004415	Cerebral Hemorrhage ||| Arrhythmias, Cardiac ||| Dyspepsia
	CHEMBL1279	D000419	FROVATRIPTAN	Albuminuria	0	0.0993442	D002543 ||| D001145	Cerebral Hemorrhage ||| Arrhythmias, Cardiac
	CHEMBL1279	D001281	FROVATRIPTAN	Atrial Fibrillation	0	0.593134	D002543 ||| D001145 ||| D004415	Cerebral Hemorrhage ||| Arrhythmias, Cardiac ||| Dyspepsia
	CHEMBL1279	D006973	FROVATRIPTAN	Hypertension	0	0.0350663	D002543 ||| D001145 ||| D004415	Cerebral Hemorrhage ||| Arrhythmias, Cardiac ||| Dyspepsia
	CHEMBL1279	D006327	FROVATRIPTAN	Heart Block	0	0.066547	D002543 ||| D001145 ||| D004415	Cerebral Hemorrhage ||| Arrhythmias, Cardiac ||| Dyspepsia
	CHEMBL1279	D055623	FROVATRIPTAN	Keratosis, Actinic	0	0.0467892	D002543 ||| D001145 ||| D004415	Cerebral Hemorrhage ||| Arrhythmias, Cardiac ||| Dyspepsia
	CHEMBL1279	D001991	FROVATRIPTAN	Bronchitis	0	0.0664933	D002543 ||| D001145 ||| D004415	Cerebral Hemorrhage ||| Arrhythmias, Cardiac ||| Dyspepsia
	CHEMBL1279	D008175	FROVATRIPTAN	Lung Neoplasms	0	0.0448226	D002543 ||| D001145 ||| D004415	Cerebral Hemorrhage ||| Arrhythmias, Cardiac ||| Dyspepsia
	CHEMBL1279	D008545	FROVATRIPTAN	Melanoma	0	0.0935072	D002543 ||| D001145 ||| D004415	Cerebral Hemorrhage ||| Arrhythmias, Cardiac ||| Dyspepsia
	CHEMBL1279	D008228	FROVATRIPTAN	Lymphoma, Non-Hodgkin	0	0.0915953	D002543 ||| D001145 ||| D004415	Cerebral Hemorrhage ||| Arrhythmias, Cardiac ||| Dyspepsia
	CHEMBL1279	D002294	FROVATRIPTAN	Carcinoma, Squamous Cell	0	0.0447173	D002543 ||| D001145 ||| D004415	Cerebral Hemorrhage ||| Arrhythmias, Cardiac ||| Dyspepsia
	CHEMBL1279	D002349	FROVATRIPTAN	Carpal Tunnel Syndrome	0	0.0386919	D002543 ||| D001145 ||| D004415	Cerebral Hemorrhage ||| Arrhythmias, Cardiac ||| Dyspepsia
	CHEMBL1279	D016883	FROVATRIPTAN	Diabetic Ketoacidosis	0	0.0306772	D002543 ||| D001145 ||| D004415	Cerebral Hemorrhage ||| Arrhythmias, Cardiac ||| Dyspepsia
	CHEMBL1279	D001749	FROVATRIPTAN	Urinary Bladder Neoplasms	0	0.0346228	D002543 ||| D001145 ||| D004415	Cerebral Hemorrhage ||| Arrhythmias, Cardiac ||| Dyspepsia
	CHEMBL1279	D007889	FROVATRIPTAN	Leiomyoma	0	0.0477565	D002543 ||| D001145 ||| D004415	Cerebral Hemorrhage ||| Arrhythmias, Cardiac ||| Dyspepsia
	CHEMBL1279	D018798	FROVATRIPTAN	Anemia, Iron-Deficiency	0	0.0237839	D002543 ||| D001145 ||| D004415	Cerebral Hemorrhage ||| Arrhythmias, Cardiac ||| Dyspepsia
	CHEMBL1279	D000380	FROVATRIPTAN	Agranulocytosis	0	0.0989971	D002543 ||| D001145 ||| D004415	Cerebral Hemorrhage ||| Arrhythmias, Cardiac ||| Dyspepsia
	CHEMBL1279	D012893	FROVATRIPTAN	Sleep Wake Disorders	0	0.0342547	D002543 ||| D001145 ||| D004415	Cerebral Hemorrhage ||| Arrhythmias, Cardiac ||| Dyspepsia
	CHEMBL1279	D006429	FROVATRIPTAN	Hemiplegia	0	0.0793888	D002543 ||| D001145 ||| D004415	Cerebral Hemorrhage ||| Arrhythmias, Cardiac ||| Dyspepsia
	CHEMBL1279	D011655	FROVATRIPTAN	Pulmonary Embolism	0	0.0334603	D002543 ||| D001145 ||| D004415	Cerebral Hemorrhage ||| Arrhythmias, Cardiac ||| Dyspepsia
	CHEMBL1279	D009202	FROVATRIPTAN	Cardiomyopathies	0	0.0177791	D002543 ||| D001145 ||| D004415	Cerebral Hemorrhage ||| Arrhythmias, Cardiac ||| Dyspepsia
	CHEMBL1279	D013345	FROVATRIPTAN	Subarachnoid Hemorrhage	0	0.0562113	D002543 ||| D001145 ||| D004415	Cerebral Hemorrhage ||| Arrhythmias, Cardiac ||| Dyspepsia
	CHEMBL1279	D002543	FROVATRIPTAN	Cerebral Hemorrhage	1	0.0442918	D001145 ||| D004415	Arrhythmias, Cardiac ||| Dyspepsia
	CHEMBL1279	D002544	FROVATRIPTAN	Cerebral Infarction	0	0.00314789	D002543 ||| D001145 ||| D004415	Cerebral Hemorrhage ||| Arrhythmias, Cardiac ||| Dyspepsia
	CHEMBL1279	D050197	FROVATRIPTAN	Arteriosclerosis	0	0.0477517	D002543 ||| D001145 ||| D004415	Cerebral Hemorrhage ||| Arrhythmias, Cardiac ||| Dyspepsia
	CHEMBL1279	D010689	FROVATRIPTAN	Phlebitis	0	0.0249764	D002543 ||| D001145 ||| D004415	Cerebral Hemorrhage ||| Arrhythmias, Cardiac ||| Dyspepsia
	CHEMBL1279	D006484	FROVATRIPTAN	Hemorrhoids	0	0.0210266	D002543 ||| D001145 ||| D004415	Cerebral Hemorrhage ||| Arrhythmias, Cardiac ||| Dyspepsia
	CHEMBL1279	D007022	FROVATRIPTAN	Hypotension	0	0.00900439	D002543 ||| D001145 ||| D004415	Cerebral Hemorrhage ||| Arrhythmias, Cardiac ||| Dyspepsia
	CHEMBL1279	D012852	FROVATRIPTAN	Sinusitis	0	0.0348478	D002543 ||| D001145 ||| D004415	Cerebral Hemorrhage ||| Arrhythmias, Cardiac ||| Dyspepsia
	CHEMBL1279	D010996	FROVATRIPTAN	Pleural Effusion	0	0.0364856	D002543 ||| D001145 ||| D004415	Cerebral Hemorrhage ||| Arrhythmias, Cardiac ||| Dyspepsia
	CHEMBL1279	D011030	FROVATRIPTAN	Pneumothorax	0	0.0415522	D002543 ||| D001145 ||| D004415	Cerebral Hemorrhage ||| Arrhythmias, Cardiac ||| Dyspepsia
	CHEMBL1279	D014060	FROVATRIPTAN	Tongue Diseases	0	0.0225049	D002543 ||| D001145 ||| D004415	Cerebral Hemorrhage ||| Arrhythmias, Cardiac ||| Dyspepsia
	CHEMBL1279	D004941	FROVATRIPTAN	Esophagitis	0	0.0423998	D002543 ||| D001145 ||| D004415	Cerebral Hemorrhage ||| Arrhythmias, Cardiac ||| Dyspepsia
	CHEMBL1279	D013276	FROVATRIPTAN	Stomach Ulcer	0	0.0433386	D002543 ||| D001145 ||| D004415	Cerebral Hemorrhage ||| Arrhythmias, Cardiac ||| Dyspepsia
	CHEMBL1279	D004415	FROVATRIPTAN	Dyspepsia	1	0.0763697	D002543 ||| D001145	Cerebral Hemorrhage ||| Arrhythmias, Cardiac
	CHEMBL1279	D002769	FROVATRIPTAN	Cholelithiasis	0	0.0768448	D002543 ||| D001145 ||| D004415	Cerebral Hemorrhage ||| Arrhythmias, Cardiac ||| Dyspepsia
	CHEMBL1279	D002764	FROVATRIPTAN	Cholecystitis	0	0.0642839	D002543 ||| D001145 ||| D004415	Cerebral Hemorrhage ||| Arrhythmias, Cardiac ||| Dyspepsia
	CHEMBL1279	D010195	FROVATRIPTAN	Pancreatitis	0	0.0151898	D002543 ||| D001145 ||| D004415	Cerebral Hemorrhage ||| Arrhythmias, Cardiac ||| Dyspepsia
	CHEMBL1279	D008286	FROVATRIPTAN	Malabsorption Syndromes	0	0.0893679	D002543 ||| D001145 ||| D004415	Cerebral Hemorrhage ||| Arrhythmias, Cardiac ||| Dyspepsia
	CHEMBL1279	D002481	FROVATRIPTAN	Cellulitis	0	0.039175	D002543 ||| D001145 ||| D004415	Cerebral Hemorrhage ||| Arrhythmias, Cardiac ||| Dyspepsia
	CHEMBL1279	D011537	FROVATRIPTAN	Pruritus	0	0.0627197	D002543 ||| D001145 ||| D004415	Cerebral Hemorrhage ||| Arrhythmias, Cardiac ||| Dyspepsia
	CHEMBL1279	D008010	FROVATRIPTAN	Lichen Planus	0	0.0347702	D002543 ||| D001145 ||| D004415	Cerebral Hemorrhage ||| Arrhythmias, Cardiac ||| Dyspepsia
	CHEMBL1279	D017492	FROVATRIPTAN	Keratosis, Seborrheic	0	0.0590913	D002543 ||| D001145 ||| D004415	Cerebral Hemorrhage ||| Arrhythmias, Cardiac ||| Dyspepsia
	CHEMBL1279	D011704	FROVATRIPTAN	Pyelonephritis	0	0.0429743	D002543 ||| D001145 ||| D004415	Cerebral Hemorrhage ||| Arrhythmias, Cardiac ||| Dyspepsia
	CHEMBL1279	D058186	FROVATRIPTAN	Acute Kidney Injury	0	0.0351734	D002543 ||| D001145 ||| D004415	Cerebral Hemorrhage ||| Arrhythmias, Cardiac ||| Dyspepsia
	CHEMBL1279	D007676	FROVATRIPTAN	Kidney Failure, Chronic	0	0.0202508	D002543 ||| D001145 ||| D004415	Cerebral Hemorrhage ||| Arrhythmias, Cardiac ||| Dyspepsia
	CHEMBL1279	D003556	FROVATRIPTAN	Cystitis	0	0.040494	D002543 ||| D001145 ||| D004415	Cerebral Hemorrhage ||| Arrhythmias, Cardiac ||| Dyspepsia
	CHEMBL1279	D011470	FROVATRIPTAN	Prostatic Hyperplasia	0	0.0178489	D002543 ||| D001145 ||| D004415	Cerebral Hemorrhage ||| Arrhythmias, Cardiac ||| Dyspepsia
	CHEMBL1279	D011472	FROVATRIPTAN	Prostatitis	0	0.0676919	D002543 ||| D001145 ||| D004415	Cerebral Hemorrhage ||| Arrhythmias, Cardiac ||| Dyspepsia
	CHEMBL1279	D005348	FROVATRIPTAN	Fibrocystic Breast Disease	0	0.0373317	D002543 ||| D001145 ||| D004415	Cerebral Hemorrhage ||| Arrhythmias, Cardiac ||| Dyspepsia
	CHEMBL1279	D006177	FROVATRIPTAN	Gynecomastia	0	0.0244394	D002543 ||| D001145 ||| D004415	Cerebral Hemorrhage ||| Arrhythmias, Cardiac ||| Dyspepsia
	CHEMBL1279	D004715	FROVATRIPTAN	Endometriosis	0	0.0196374	D002543 ||| D001145 ||| D004415	Cerebral Hemorrhage ||| Arrhythmias, Cardiac ||| Dyspepsia
	CHEMBL1279	D003680	FROVATRIPTAN	Deglutition Disorders	0	0.0392129	D002543 ||| D001145 ||| D004415	Cerebral Hemorrhage ||| Arrhythmias, Cardiac ||| Dyspepsia
	CHEMBL1279	D001201	FROVATRIPTAN	Ascites	0	0.104241	D002543 ||| D001145 ||| D004415	Cerebral Hemorrhage ||| Arrhythmias, Cardiac ||| Dyspepsia
	CHEMBL1279	D005076	FROVATRIPTAN	Exanthema	0	0.0265964	D002543 ||| D001145 ||| D004415	Cerebral Hemorrhage ||| Arrhythmias, Cardiac ||| Dyspepsia
	CHEMBL1279	D014717	FROVATRIPTAN	Vertigo	0	0.0682279	D002543 ||| D001145 ||| D004415	Cerebral Hemorrhage ||| Arrhythmias, Cardiac ||| Dyspepsia
	CHEMBL1279	D013575	FROVATRIPTAN	Syncope	0	0.0608209	D002543 ||| D001145 ||| D004415	Cerebral Hemorrhage ||| Arrhythmias, Cardiac ||| Dyspepsia
	CHEMBL1279	D007766	FROVATRIPTAN	Lacrimal Apparatus Diseases	0	0.0378654	D002543 ||| D001145 ||| D004415	Cerebral Hemorrhage ||| Arrhythmias, Cardiac ||| Dyspepsia
	CHEMBL1279	D006471	FROVATRIPTAN	Gastrointestinal Hemorrhage	0	0.038185	D002543 ||| D001145 ||| D004415	Cerebral Hemorrhage ||| Arrhythmias, Cardiac ||| Dyspepsia
	CHEMBL1279	D010437	FROVATRIPTAN	Peptic Ulcer	0	0.159611	D002543 ||| D001145 ||| D004415	Cerebral Hemorrhage ||| Arrhythmias, Cardiac ||| Dyspepsia
	CHEMBL1279	D005921	FROVATRIPTAN	Glomerulonephritis	0	0.0246811	D002543 ||| D001145 ||| D004415	Cerebral Hemorrhage ||| Arrhythmias, Cardiac ||| Dyspepsia
	CHEMBL1279	D006333	FROVATRIPTAN	Heart Failure	0	0.0465663	D002543 ||| D001145 ||| D004415	Cerebral Hemorrhage ||| Arrhythmias, Cardiac ||| Dyspepsia
	CHEMBL1279	D006547	FROVATRIPTAN	Hernia	0	0.0419872	D002543 ||| D001145 ||| D004415	Cerebral Hemorrhage ||| Arrhythmias, Cardiac ||| Dyspepsia
	CHEMBL1279	D006689	FROVATRIPTAN	Hodgkin Disease	0	0.0201328	D002543 ||| D001145 ||| D004415	Cerebral Hemorrhage ||| Arrhythmias, Cardiac ||| Dyspepsia
	CHEMBL1279	D008113	FROVATRIPTAN	Liver Neoplasms	0	0.0323288	D002543 ||| D001145 ||| D004415	Cerebral Hemorrhage ||| Arrhythmias, Cardiac ||| Dyspepsia
	CHEMBL1279	D010051	FROVATRIPTAN	Ovarian Neoplasms	0	0.0362136	D002543 ||| D001145 ||| D004415	Cerebral Hemorrhage ||| Arrhythmias, Cardiac ||| Dyspepsia
	CHEMBL1279	D011471	FROVATRIPTAN	Prostatic Neoplasms	0	0.10818	D002543 ||| D001145 ||| D004415	Cerebral Hemorrhage ||| Arrhythmias, Cardiac ||| Dyspepsia
	CHEMBL1279	D000647	FROVATRIPTAN	Amnesia	0	0.0359965	D002543 ||| D001145 ||| D004415	Cerebral Hemorrhage ||| Arrhythmias, Cardiac ||| Dyspepsia
	CHEMBL1279	D007951	FROVATRIPTAN	Leukemia, Myeloid	0	0.05519	D002543 ||| D001145 ||| D004415	Cerebral Hemorrhage ||| Arrhythmias, Cardiac ||| Dyspepsia
	CHEMBL1279	D000152	FROVATRIPTAN	Acne Vulgaris	0	0.12428	D002543 ||| D001145 ||| D004415	Cerebral Hemorrhage ||| Arrhythmias, Cardiac ||| Dyspepsia
	CHEMBL1279	D000740	FROVATRIPTAN	Anemia	0	0.0274889	D002543 ||| D001145 ||| D004415	Cerebral Hemorrhage ||| Arrhythmias, Cardiac ||| Dyspepsia
	CHEMBL1279	D001064	FROVATRIPTAN	Appendicitis	0	0.0276102	D002543 ||| D001145 ||| D004415	Cerebral Hemorrhage ||| Arrhythmias, Cardiac ||| Dyspepsia
	CHEMBL1279	D003248	FROVATRIPTAN	Constipation	0	0.0442566	D002543 ||| D001145 ||| D004415	Cerebral Hemorrhage ||| Arrhythmias, Cardiac ||| Dyspepsia
	CHEMBL1279	D015352	FROVATRIPTAN	Dry Eye Syndromes	0	0.0163532	D002543 ||| D001145 ||| D004415	Cerebral Hemorrhage ||| Arrhythmias, Cardiac ||| Dyspepsia
	CHEMBL1279	D004381	FROVATRIPTAN	Duodenal Ulcer	0	0.0245041	D002543 ||| D001145 ||| D004415	Cerebral Hemorrhage ||| Arrhythmias, Cardiac ||| Dyspepsia
	CHEMBL1279	D015837	FROVATRIPTAN	Vestibular Diseases	0	0.0471957	D002543 ||| D001145 ||| D004415	Cerebral Hemorrhage ||| Arrhythmias, Cardiac ||| Dyspepsia
	CHEMBL1279	D005705	FROVATRIPTAN	Gallbladder Diseases	0	0.0111133	D002543 ||| D001145 ||| D004415	Cerebral Hemorrhage ||| Arrhythmias, Cardiac ||| Dyspepsia
	CHEMBL1279	D006073	FROVATRIPTAN	Gout	0	0.0730032	D002543 ||| D001145 ||| D004415	Cerebral Hemorrhage ||| Arrhythmias, Cardiac ||| Dyspepsia
	CHEMBL1279	D001145	FROVATRIPTAN	Arrhythmias, Cardiac	1	0.0215445	D002543 ||| D004415	Cerebral Hemorrhage ||| Dyspepsia
	CHEMBL1279	D043183	FROVATRIPTAN	Irritable Bowel Syndrome	0	0.0481062	D002543 ||| D001145 ||| D004415	Cerebral Hemorrhage ||| Arrhythmias, Cardiac ||| Dyspepsia
	CHEMBL1279	D001851	FROVATRIPTAN	Bone Diseases, Metabolic	0	0.122074	D002543 ||| D001145 ||| D004415	Cerebral Hemorrhage ||| Arrhythmias, Cardiac ||| Dyspepsia
	CHEMBL1279	D010024	FROVATRIPTAN	Osteoporosis	0	0.0224452	D002543 ||| D001145 ||| D004415	Cerebral Hemorrhage ||| Arrhythmias, Cardiac ||| Dyspepsia
	CHEMBL1279	D009443	FROVATRIPTAN	Neuritis	0	0.0299146	D002543 ||| D001145 ||| D004415	Cerebral Hemorrhage ||| Arrhythmias, Cardiac ||| Dyspepsia
	CHEMBL1279	D010538	FROVATRIPTAN	Peritonitis	0	0.0570101	D002543 ||| D001145 ||| D004415	Cerebral Hemorrhage ||| Arrhythmias, Cardiac ||| Dyspepsia
	CHEMBL1279	D010998	FROVATRIPTAN	Pleurisy	0	0.0243045	D002543 ||| D001145 ||| D004415	Cerebral Hemorrhage ||| Arrhythmias, Cardiac ||| Dyspepsia
	CHEMBL1279	D011565	FROVATRIPTAN	Psoriasis	0	0.0465413	D002543 ||| D001145 ||| D004415	Cerebral Hemorrhage ||| Arrhythmias, Cardiac ||| Dyspepsia
	CHEMBL1279	D012163	FROVATRIPTAN	Retinal Detachment	0	0.0137027	D002543 ||| D001145 ||| D004415	Cerebral Hemorrhage ||| Arrhythmias, Cardiac ||| Dyspepsia
	CHEMBL1279	D012393	FROVATRIPTAN	Rosacea	0	0.0967981	D002543 ||| D001145 ||| D004415	Cerebral Hemorrhage ||| Arrhythmias, Cardiac ||| Dyspepsia
	CHEMBL1279	D006042	FROVATRIPTAN	Goiter	0	0.0625643	D002543 ||| D001145 ||| D004415	Cerebral Hemorrhage ||| Arrhythmias, Cardiac ||| Dyspepsia
	CHEMBL1279	D002546	FROVATRIPTAN	Ischemic Attack, Transient	0	0.0320825	D002543 ||| D001145 ||| D004415	Cerebral Hemorrhage ||| Arrhythmias, Cardiac ||| Dyspepsia
	CHEMBL1279	D000083242	FROVATRIPTAN	Ischemic Stroke	0	0.29889	D002543 ||| D001145 ||| D004415	Cerebral Hemorrhage ||| Arrhythmias, Cardiac ||| Dyspepsia
	CHEMBL1279	D012891	FROVATRIPTAN	Sleep Apnea Syndromes	0	0.0551988	D002543 ||| D001145 ||| D004415	Cerebral Hemorrhage ||| Arrhythmias, Cardiac ||| Dyspepsia
	CHEMBL1279	D013921	FROVATRIPTAN	Thrombocytopenia	0	0.0963347	D002543 ||| D001145 ||| D004415	Cerebral Hemorrhage ||| Arrhythmias, Cardiac ||| Dyspepsia
	CHEMBL1279	D015179	FROVATRIPTAN	Colorectal Neoplasms	0	0.037814	D002543 ||| D001145	Cerebral Hemorrhage ||| Arrhythmias, Cardiac
	CHEMBL1279	D006627	FROVATRIPTAN	Hirschsprung Disease	0	0.067083	D002543 ||| D001145	Cerebral Hemorrhage ||| Arrhythmias, Cardiac
	CHEMBL1279	D013964	FROVATRIPTAN	Thyroid Neoplasms	0	0.0132082	D002543 ||| D001145	Cerebral Hemorrhage ||| Arrhythmias, Cardiac
	CHEMBL1279	D010001	FROVATRIPTAN	Osteitis Deformans	0	0.117191	D002543 ||| D001145	Cerebral Hemorrhage ||| Arrhythmias, Cardiac
	CHEMBL1279	D007018	FROVATRIPTAN	Hypopituitarism	0	0.040636	D002543 ||| D001145	Cerebral Hemorrhage ||| Arrhythmias, Cardiac
	CHEMBL1279	D020246	FROVATRIPTAN	Venous Thrombosis	0	0.00876008	D002543 ||| D001145	Cerebral Hemorrhage ||| Arrhythmias, Cardiac
	CHEMBL1279	D000075224	FROVATRIPTAN	Cardiac Conduction System Disease	0	0.127826	D002543 ||| D001145 ||| D004415	Cerebral Hemorrhage ||| Arrhythmias, Cardiac ||| Dyspepsia
	CHEMBL1279	D003731	FROVATRIPTAN	Dental Caries	0	0.0146714	D002543 ||| D001145 ||| D004415	Cerebral Hemorrhage ||| Arrhythmias, Cardiac ||| Dyspepsia
	CHEMBL1279	D005242	FROVATRIPTAN	Fecal Incontinence	0	0.0138722	D002543 ||| D001145 ||| D004415	Cerebral Hemorrhage ||| Arrhythmias, Cardiac ||| Dyspepsia
	CHEMBL1279	D016055	FROVATRIPTAN	Urinary Retention	0	0.0446718	D002543 ||| D001145 ||| D004415	Cerebral Hemorrhage ||| Arrhythmias, Cardiac ||| Dyspepsia
	CHEMBL1279	D011141	FROVATRIPTAN	Polyuria	0	0.053563	D002543 ||| D001145 ||| D004415	Cerebral Hemorrhage ||| Arrhythmias, Cardiac ||| Dyspepsia
	CHEMBL1279	D007762	FROVATRIPTAN	Labyrinthitis	0	0.0315506	D002543 ||| D001145 ||| D004415	Cerebral Hemorrhage ||| Arrhythmias, Cardiac ||| Dyspepsia
	CHEMBL1279	D012878	FROVATRIPTAN	Skin Neoplasms	0	0.0618323	D002543 ||| D001145 ||| D004415	Cerebral Hemorrhage ||| Arrhythmias, Cardiac ||| Dyspepsia
	CHEMBL1279	D009260	FROVATRIPTAN	Nail Diseases	0	0.0213936	D002543 ||| D001145 ||| D004415	Cerebral Hemorrhage ||| Arrhythmias, Cardiac ||| Dyspepsia
	CHEMBL1279	D016491	FROVATRIPTAN	Peripheral Vascular Diseases	0	0.03312	D002543 ||| D001145 ||| D004415	Cerebral Hemorrhage ||| Arrhythmias, Cardiac ||| Dyspepsia
	CHEMBL1279	D011111	FROVATRIPTAN	Polymyalgia Rheumatica	0	0.0277698	D002543 ||| D001145 ||| D004415	Cerebral Hemorrhage ||| Arrhythmias, Cardiac ||| Dyspepsia
	CHEMBL1279	D013118	FROVATRIPTAN	Spinal Cord Diseases	0	0.0300909	D002543 ||| D001145 ||| D004415	Cerebral Hemorrhage ||| Arrhythmias, Cardiac ||| Dyspepsia
	CHEMBL1279	D014581	FROVATRIPTAN	Urticaria	0	0.0544847	D002543 ||| D001145 ||| D004415	Cerebral Hemorrhage ||| Arrhythmias, Cardiac ||| Dyspepsia
	CHEMBL1279	D014648	FROVATRIPTAN	Varicose Veins	0	0.0638834	D002543 ||| D001145 ||| D004415	Cerebral Hemorrhage ||| Arrhythmias, Cardiac ||| Dyspepsia
	CHEMBL1279	D010031	FROVATRIPTAN	Otitis	0	0.0326019	D002543 ||| D001145 ||| D004415	Cerebral Hemorrhage ||| Arrhythmias, Cardiac ||| Dyspepsia
	CHEMBL1279	D019966	FROVATRIPTAN	Substance-Related Disorders	0	0.109684	D002543 ||| D001145 ||| D004415	Cerebral Hemorrhage ||| Arrhythmias, Cardiac ||| Dyspepsia
	CHEMBL1279	D015155	FROVATRIPTAN	Esophageal Spasm, Diffuse	0	0.0495643	D002543 ||| D001145 ||| D004415	Cerebral Hemorrhage ||| Arrhythmias, Cardiac ||| Dyspepsia
	CHEMBL1198	D001289	PRAMOXINE	Attention Deficit Disorder with Hyperactivity	0	0.109033	D000152 ||| D007319	Acne Vulgaris ||| Sleep Initiation and Maintenance Disorders
	CHEMBL1198	D001008	PRAMOXINE	Anxiety Disorders	0	0.0370657	D011537 ||| D000152 ||| D007319 ||| D004415	Pruritus ||| Acne Vulgaris ||| Sleep Initiation and Maintenance Disorders ||| Dyspepsia
	CHEMBL1198	D013313	PRAMOXINE	Stress Disorders, Post-Traumatic	0	0.0617123	D000152 ||| D007319	Acne Vulgaris ||| Sleep Initiation and Maintenance Disorders
	CHEMBL1198	D000856	PRAMOXINE	Anorexia Nervosa	0	0.0163406	D000152 ||| D007319	Acne Vulgaris ||| Sleep Initiation and Maintenance Disorders
	CHEMBL1198	D015228	PRAMOXINE	Hypertriglyceridemia	0	0.0410706	D000152 ||| D007319	Acne Vulgaris ||| Sleep Initiation and Maintenance Disorders
	CHEMBL1198	D003324	PRAMOXINE	Coronary Artery Disease	0	0.0886062	D011537 ||| D000152 ||| D007319 ||| D004415	Pruritus ||| Acne Vulgaris ||| Sleep Initiation and Maintenance Disorders ||| Dyspepsia
	CHEMBL1198	D009765	PRAMOXINE	Obesity	0	0.0463916	D011537 ||| D000152 ||| D007319 ||| D004415	Pruritus ||| Acne Vulgaris ||| Sleep Initiation and Maintenance Disorders ||| Dyspepsia
	CHEMBL1198	D020177	PRAMOXINE	Idiopathic Hypersomnia	0	0.0212167	D007319	Sleep Initiation and Maintenance Disorders
	CHEMBL1198	D010300	PRAMOXINE	Parkinson Disease	0	0.0210799	D011537 ||| D000152 ||| D007319 ||| D004415	Pruritus ||| Acne Vulgaris ||| Sleep Initiation and Maintenance Disorders ||| Dyspepsia
	CHEMBL1198	D013771	PRAMOXINE	Tetralogy of Fallot	0	0.0546592	D000152 ||| D007319	Acne Vulgaris ||| Sleep Initiation and Maintenance Disorders
	CHEMBL1198	D001172	PRAMOXINE	Arthritis, Rheumatoid	0	0.0169732	D011537 ||| D000152 ||| D007319 ||| D004415	Pruritus ||| Acne Vulgaris ||| Sleep Initiation and Maintenance Disorders ||| Dyspepsia
	CHEMBL1198	D003424	PRAMOXINE	Crohn Disease	0	0.0109984	D000152 ||| D007319	Acne Vulgaris ||| Sleep Initiation and Maintenance Disorders
	CHEMBL1198	D003093	PRAMOXINE	Colitis, Ulcerative	0	0.06457	D000152 ||| D007319	Acne Vulgaris ||| Sleep Initiation and Maintenance Disorders
	CHEMBL1198	D015212	PRAMOXINE	Inflammatory Bowel Diseases	0	0.0299787	D011537 ||| D000152 ||| D007319 ||| D004415	Pruritus ||| Acne Vulgaris ||| Sleep Initiation and Maintenance Disorders ||| Dyspepsia
	CHEMBL1198	D002761	PRAMOXINE	Cholangitis	0	0.0133601	D000152 ||| D007319	Acne Vulgaris ||| Sleep Initiation and Maintenance Disorders
	CHEMBL1198	D017098	PRAMOXINE	IgA Deficiency	0	0.0146112	D000152 ||| D007319	Acne Vulgaris ||| Sleep Initiation and Maintenance Disorders
	CHEMBL1198	D008268	PRAMOXINE	Macular Degeneration	0	0.0833867	D011537 ||| D000152 ||| D007319 ||| D004415	Pruritus ||| Acne Vulgaris ||| Sleep Initiation and Maintenance Disorders ||| Dyspepsia
	CHEMBL1198	D034381	PRAMOXINE	Hearing Loss	0	0.0739131	D000152 ||| D007319	Acne Vulgaris ||| Sleep Initiation and Maintenance Disorders
	CHEMBL1198	D014012	PRAMOXINE	Tinnitus	0	0.0720511	D007319	Sleep Initiation and Maintenance Disorders
	CHEMBL1198	D000505	PRAMOXINE	Alopecia	0	0.0570024	D000152 ||| D007319	Acne Vulgaris ||| Sleep Initiation and Maintenance Disorders
	CHEMBL1198	D019226	PRAMOXINE	Oral Ulcer	0	0.0288101	D000152 ||| D007319	Acne Vulgaris ||| Sleep Initiation and Maintenance Disorders
	CHEMBL1198	D000787	PRAMOXINE	Angina Pectoris	0	0.107642	D011537 ||| D000152 ||| D007319 ||| D004415	Pruritus ||| Acne Vulgaris ||| Sleep Initiation and Maintenance Disorders ||| Dyspepsia
	CHEMBL1198	D065631	PRAMOXINE	Rhinitis, Allergic	0	0.0243699	D011537 ||| D000152 ||| D007319 ||| D004415	Pruritus ||| Acne Vulgaris ||| Sleep Initiation and Maintenance Disorders ||| Dyspepsia
	CHEMBL1198	D001249	PRAMOXINE	Asthma	0	0.0275751	D011537 ||| D000152 ||| D007319 ||| D004415	Pruritus ||| Acne Vulgaris ||| Sleep Initiation and Maintenance Disorders ||| Dyspepsia
	CHEMBL1198	D005764	PRAMOXINE	Gastroesophageal Reflux	0	0.152672	D011537 ||| D000152 ||| D007319 ||| D004415	Pruritus ||| Acne Vulgaris ||| Sleep Initiation and Maintenance Disorders ||| Dyspepsia
	CHEMBL1198	D007037	PRAMOXINE	Hypothyroidism	0	0.0218918	D000152 ||| D007319	Acne Vulgaris ||| Sleep Initiation and Maintenance Disorders
	CHEMBL1198	D008881	PRAMOXINE	Migraine Disorders	0	0.0516132	D011537 ||| D000152 ||| D007319 ||| D004415	Pruritus ||| Acne Vulgaris ||| Sleep Initiation and Maintenance Disorders ||| Dyspepsia
	CHEMBL1198	D004485	PRAMOXINE	Eczema	0	0.0861567	D011537 ||| D000152 ||| D007319 ||| D004415	Pruritus ||| Acne Vulgaris ||| Sleep Initiation and Maintenance Disorders ||| Dyspepsia
	CHEMBL1198	D006937	PRAMOXINE	Hypercholesterolemia	0	0.048117	D011537 ||| D000152 ||| D007319 ||| D004415	Pruritus ||| Acne Vulgaris ||| Sleep Initiation and Maintenance Disorders ||| Dyspepsia
	CHEMBL1198	D012626	PRAMOXINE	Sebaceous Gland Neoplasms	0	0.0699431	D000152 ||| D007319	Acne Vulgaris ||| Sleep Initiation and Maintenance Disorders
	CHEMBL1198	D001943	PRAMOXINE	Breast Neoplasms	0	0.0403427	D011537 ||| D000152 ||| D007319 ||| D004415	Pruritus ||| Acne Vulgaris ||| Sleep Initiation and Maintenance Disorders ||| Dyspepsia
	CHEMBL1198	D002280	PRAMOXINE	Carcinoma, Basal Cell	0	0.0221539	D011537 ||| D000152 ||| D007319 ||| D004415	Pruritus ||| Acne Vulgaris ||| Sleep Initiation and Maintenance Disorders ||| Dyspepsia
	CHEMBL1198	D000230	PRAMOXINE	Adenocarcinoma	0	0.0230504	D000152 ||| D007319	Acne Vulgaris ||| Sleep Initiation and Maintenance Disorders
	CHEMBL1198	D002386	PRAMOXINE	Cataract	0	0.0204712	D011537 ||| D000152 ||| D007319 ||| D004415	Pruritus ||| Acne Vulgaris ||| Sleep Initiation and Maintenance Disorders ||| Dyspepsia
	CHEMBL1198	D006552	PRAMOXINE	Hernia, Inguinal	0	0.0402885	D011537 ||| D000152 ||| D007319 ||| D004415	Pruritus ||| Acne Vulgaris ||| Sleep Initiation and Maintenance Disorders ||| Dyspepsia
	CHEMBL1198	D012005	PRAMOXINE	Rectal Prolapse	0	0.0940062	D000152 ||| D007319	Acne Vulgaris ||| Sleep Initiation and Maintenance Disorders
	CHEMBL1198	D014029	PRAMOXINE	Tobacco Use Disorder	0	0.0755997	D000152 ||| D007319	Acne Vulgaris ||| Sleep Initiation and Maintenance Disorders
	CHEMBL1198	D009203	PRAMOXINE	Myocardial Infarction	0	0.0573475	D011537 ||| D000152 ||| D007319 ||| D004415	Pruritus ||| Acne Vulgaris ||| Sleep Initiation and Maintenance Disorders ||| Dyspepsia
	CHEMBL1198	D005756	PRAMOXINE	Gastritis	0	0.0935002	D011537 ||| D000152 ||| D007319 ||| D004415	Pruritus ||| Acne Vulgaris ||| Sleep Initiation and Maintenance Disorders ||| Dyspepsia
	CHEMBL1198	D006548	PRAMOXINE	Hernia, Diaphragmatic	0	0.103222	D011537 ||| D000152 ||| D007319 ||| D004415	Pruritus ||| Acne Vulgaris ||| Sleep Initiation and Maintenance Disorders ||| Dyspepsia
	CHEMBL1198	D000076385	PRAMOXINE	Diverticular Diseases	0	0.063041	D000152 ||| D007319	Acne Vulgaris ||| Sleep Initiation and Maintenance Disorders
	CHEMBL1198	D007319	PRAMOXINE	Sleep Initiation and Maintenance Disorders	1	0.0802101	D011537 ||| D000152 ||| D004415	Pruritus ||| Acne Vulgaris ||| Dyspepsia
	CHEMBL1198	D009290	PRAMOXINE	Narcolepsy	0	0.0736834	D011537 ||| D000152 ||| D007319 ||| D004415	Pruritus ||| Acne Vulgaris ||| Sleep Initiation and Maintenance Disorders ||| Dyspepsia
	CHEMBL1198	D003922	PRAMOXINE	Diabetes Mellitus, Type 1	0	0.0265893	D000152 ||| D007319	Acne Vulgaris ||| Sleep Initiation and Maintenance Disorders
	CHEMBL1198	D002446	PRAMOXINE	Celiac Disease	0	0.0231106	D000152 ||| D007319	Acne Vulgaris ||| Sleep Initiation and Maintenance Disorders
	CHEMBL1198	D008105	PRAMOXINE	Liver Cirrhosis, Biliary	0	0.0121235	D000152 ||| D007319	Acne Vulgaris ||| Sleep Initiation and Maintenance Disorders
	CHEMBL1198	D014820	PRAMOXINE	Vitiligo	0	0.0719067	D000152 ||| D007319	Acne Vulgaris ||| Sleep Initiation and Maintenance Disorders
	CHEMBL1198	D009798	PRAMOXINE	Ocular Hypertension	0	0.036288	D000152 ||| D007319	Acne Vulgaris ||| Sleep Initiation and Maintenance Disorders
	CHEMBL1198	D009447	PRAMOXINE	Neuroblastoma	0	0.0373129	D000152 ||| D007319	Acne Vulgaris ||| Sleep Initiation and Maintenance Disorders
	CHEMBL1198	D012559	PRAMOXINE	Schizophrenia	0	0.0786518	D011537 ||| D000152 ||| D007319 ||| D004415	Pruritus ||| Acne Vulgaris ||| Sleep Initiation and Maintenance Disorders ||| Dyspepsia
	CHEMBL1198	D000690	PRAMOXINE	Amyotrophic Lateral Sclerosis	0	0.0338384	D000152 ||| D007319	Acne Vulgaris ||| Sleep Initiation and Maintenance Disorders
	CHEMBL1198	D008180	PRAMOXINE	Lupus Erythematosus, Systemic	0	0.0418494	D011537 ||| D000152 ||| D007319 ||| D004415	Pruritus ||| Acne Vulgaris ||| Sleep Initiation and Maintenance Disorders ||| Dyspepsia
	CHEMBL1198	D000437	PRAMOXINE	Alcoholism	0	0.0218241	D000152 ||| D007319	Acne Vulgaris ||| Sleep Initiation and Maintenance Disorders
	CHEMBL1198	D000067877	PRAMOXINE	Autism Spectrum Disorder	0	0.0204878	D000152 ||| D007319	Acne Vulgaris ||| Sleep Initiation and Maintenance Disorders
	CHEMBL1198	D001714	PRAMOXINE	Bipolar Disorder	0	0.0559132	D011537 ||| D000152 ||| D007319 ||| D004415	Pruritus ||| Acne Vulgaris ||| Sleep Initiation and Maintenance Disorders ||| Dyspepsia
	CHEMBL1198	D009771	PRAMOXINE	Obsessive-Compulsive Disorder	0	0.0202482	D000152 ||| D007319	Acne Vulgaris ||| Sleep Initiation and Maintenance Disorders
	CHEMBL1198	D003924	PRAMOXINE	Diabetes Mellitus, Type 2	0	0.0790344	D000152 ||| D007319	Acne Vulgaris ||| Sleep Initiation and Maintenance Disorders
	CHEMBL1198	D000544	PRAMOXINE	Alzheimer Disease	0	0.0578673	D000152 ||| D007319	Acne Vulgaris ||| Sleep Initiation and Maintenance Disorders
	CHEMBL1198	D004827	PRAMOXINE	Epilepsy	0	0.0270319	D011537 ||| D000152 ||| D007319 ||| D004415	Pruritus ||| Acne Vulgaris ||| Sleep Initiation and Maintenance Disorders ||| Dyspepsia
	CHEMBL1198	D005901	PRAMOXINE	Glaucoma	0	0.0555249	D011537 ||| D000152 ||| D007319 ||| D004415	Pruritus ||| Acne Vulgaris ||| Sleep Initiation and Maintenance Disorders ||| Dyspepsia
	CHEMBL1198	D051436	PRAMOXINE	Renal Insufficiency, Chronic	0	0.08201	D000152 ||| D007319	Acne Vulgaris ||| Sleep Initiation and Maintenance Disorders
	CHEMBL1198	D013167	PRAMOXINE	Spondylitis, Ankylosing	0	0.040293	D000152 ||| D007319	Acne Vulgaris ||| Sleep Initiation and Maintenance Disorders
	CHEMBL1198	D003863	PRAMOXINE	Depression	0	0.178148	D011537 ||| D000152 ||| D007319 ||| D004415	Pruritus ||| Acne Vulgaris ||| Sleep Initiation and Maintenance Disorders ||| Dyspepsia
	CHEMBL1198	D010003	PRAMOXINE	Osteoarthritis	0	0.121346	D011537 ||| D000152 ||| D007319 ||| D004415	Pruritus ||| Acne Vulgaris ||| Sleep Initiation and Maintenance Disorders ||| Dyspepsia
	CHEMBL1198	D000419	PRAMOXINE	Albuminuria	0	0.0261203	D000152 ||| D007319	Acne Vulgaris ||| Sleep Initiation and Maintenance Disorders
	CHEMBL1198	D001281	PRAMOXINE	Atrial Fibrillation	0	0.0395373	D011537 ||| D000152 ||| D007319 ||| D004415	Pruritus ||| Acne Vulgaris ||| Sleep Initiation and Maintenance Disorders ||| Dyspepsia
	CHEMBL1198	D006973	PRAMOXINE	Hypertension	0	0.160314	D011537 ||| D000152 ||| D007319 ||| D004415	Pruritus ||| Acne Vulgaris ||| Sleep Initiation and Maintenance Disorders ||| Dyspepsia
	CHEMBL1198	D006327	PRAMOXINE	Heart Block	0	0.0414398	D011537 ||| D000152 ||| D007319 ||| D004415	Pruritus ||| Acne Vulgaris ||| Sleep Initiation and Maintenance Disorders ||| Dyspepsia
	CHEMBL1198	D055623	PRAMOXINE	Keratosis, Actinic	0	0.0381471	D011537 ||| D000152 ||| D007319 ||| D004415	Pruritus ||| Acne Vulgaris ||| Sleep Initiation and Maintenance Disorders ||| Dyspepsia
	CHEMBL1198	D001991	PRAMOXINE	Bronchitis	0	0.0881692	D011537 ||| D000152 ||| D007319 ||| D004415	Pruritus ||| Acne Vulgaris ||| Sleep Initiation and Maintenance Disorders ||| Dyspepsia
	CHEMBL1198	D008175	PRAMOXINE	Lung Neoplasms	0	0.0701376	D011537 ||| D000152 ||| D007319 ||| D004415	Pruritus ||| Acne Vulgaris ||| Sleep Initiation and Maintenance Disorders ||| Dyspepsia
	CHEMBL1198	D008545	PRAMOXINE	Melanoma	0	0.0425863	D011537 ||| D000152 ||| D007319 ||| D004415	Pruritus ||| Acne Vulgaris ||| Sleep Initiation and Maintenance Disorders ||| Dyspepsia
	CHEMBL1198	D008228	PRAMOXINE	Lymphoma, Non-Hodgkin	0	0.0237186	D011537 ||| D000152 ||| D007319 ||| D004415	Pruritus ||| Acne Vulgaris ||| Sleep Initiation and Maintenance Disorders ||| Dyspepsia
	CHEMBL1198	D002294	PRAMOXINE	Carcinoma, Squamous Cell	0	0.00835016	D011537 ||| D000152 ||| D007319 ||| D004415	Pruritus ||| Acne Vulgaris ||| Sleep Initiation and Maintenance Disorders ||| Dyspepsia
	CHEMBL1198	D002349	PRAMOXINE	Carpal Tunnel Syndrome	0	0.0280225	D011537 ||| D000152 ||| D007319 ||| D004415	Pruritus ||| Acne Vulgaris ||| Sleep Initiation and Maintenance Disorders ||| Dyspepsia
	CHEMBL1198	D016883	PRAMOXINE	Diabetic Ketoacidosis	0	0.0606845	D011537 ||| D000152 ||| D007319 ||| D004415	Pruritus ||| Acne Vulgaris ||| Sleep Initiation and Maintenance Disorders ||| Dyspepsia
	CHEMBL1198	D001749	PRAMOXINE	Urinary Bladder Neoplasms	0	0.0642405	D011537 ||| D000152 ||| D007319 ||| D004415	Pruritus ||| Acne Vulgaris ||| Sleep Initiation and Maintenance Disorders ||| Dyspepsia
	CHEMBL1198	D007889	PRAMOXINE	Leiomyoma	0	0.00771085	D011537 ||| D000152 ||| D007319 ||| D004415	Pruritus ||| Acne Vulgaris ||| Sleep Initiation and Maintenance Disorders ||| Dyspepsia
	CHEMBL1198	D018798	PRAMOXINE	Anemia, Iron-Deficiency	0	0.0139174	D011537 ||| D000152 ||| D007319 ||| D004415	Pruritus ||| Acne Vulgaris ||| Sleep Initiation and Maintenance Disorders ||| Dyspepsia
	CHEMBL1198	D000380	PRAMOXINE	Agranulocytosis	0	0.0517932	D011537 ||| D000152 ||| D007319 ||| D004415	Pruritus ||| Acne Vulgaris ||| Sleep Initiation and Maintenance Disorders ||| Dyspepsia
	CHEMBL1198	D012893	PRAMOXINE	Sleep Wake Disorders	0	0.0327987	D011537 ||| D000152 ||| D007319 ||| D004415	Pruritus ||| Acne Vulgaris ||| Sleep Initiation and Maintenance Disorders ||| Dyspepsia
	CHEMBL1198	D006429	PRAMOXINE	Hemiplegia	0	0.0791713	D011537 ||| D000152 ||| D007319 ||| D004415	Pruritus ||| Acne Vulgaris ||| Sleep Initiation and Maintenance Disorders ||| Dyspepsia
	CHEMBL1198	D011655	PRAMOXINE	Pulmonary Embolism	0	0.0270445	D011537 ||| D000152 ||| D007319 ||| D004415	Pruritus ||| Acne Vulgaris ||| Sleep Initiation and Maintenance Disorders ||| Dyspepsia
	CHEMBL1198	D009202	PRAMOXINE	Cardiomyopathies	0	0.0181338	D011537 ||| D000152 ||| D007319 ||| D004415	Pruritus ||| Acne Vulgaris ||| Sleep Initiation and Maintenance Disorders ||| Dyspepsia
	CHEMBL1198	D013345	PRAMOXINE	Subarachnoid Hemorrhage	0	0.0401911	D011537 ||| D000152 ||| D007319 ||| D004415	Pruritus ||| Acne Vulgaris ||| Sleep Initiation and Maintenance Disorders ||| Dyspepsia
	CHEMBL1198	D002543	PRAMOXINE	Cerebral Hemorrhage	0	0.0272062	D011537 ||| D000152 ||| D007319 ||| D004415	Pruritus ||| Acne Vulgaris ||| Sleep Initiation and Maintenance Disorders ||| Dyspepsia
	CHEMBL1198	D002544	PRAMOXINE	Cerebral Infarction	0	0.0498301	D011537 ||| D000152 ||| D007319 ||| D004415	Pruritus ||| Acne Vulgaris ||| Sleep Initiation and Maintenance Disorders ||| Dyspepsia
	CHEMBL1198	D050197	PRAMOXINE	Arteriosclerosis	0	0.00920214	D011537 ||| D000152 ||| D007319 ||| D004415	Pruritus ||| Acne Vulgaris ||| Sleep Initiation and Maintenance Disorders ||| Dyspepsia
	CHEMBL1198	D010689	PRAMOXINE	Phlebitis	0	0.0301032	D011537 ||| D000152 ||| D007319 ||| D004415	Pruritus ||| Acne Vulgaris ||| Sleep Initiation and Maintenance Disorders ||| Dyspepsia
	CHEMBL1198	D006484	PRAMOXINE	Hemorrhoids	0	0.0478568	D011537 ||| D000152 ||| D007319 ||| D004415	Pruritus ||| Acne Vulgaris ||| Sleep Initiation and Maintenance Disorders ||| Dyspepsia
	CHEMBL1198	D007022	PRAMOXINE	Hypotension	0	0.0479329	D011537 ||| D000152 ||| D007319 ||| D004415	Pruritus ||| Acne Vulgaris ||| Sleep Initiation and Maintenance Disorders ||| Dyspepsia
	CHEMBL1198	D012852	PRAMOXINE	Sinusitis	0	0.0350768	D011537 ||| D000152 ||| D007319 ||| D004415	Pruritus ||| Acne Vulgaris ||| Sleep Initiation and Maintenance Disorders ||| Dyspepsia
	CHEMBL1198	D010996	PRAMOXINE	Pleural Effusion	0	0.0497536	D011537 ||| D000152 ||| D007319 ||| D004415	Pruritus ||| Acne Vulgaris ||| Sleep Initiation and Maintenance Disorders ||| Dyspepsia
	CHEMBL1198	D011030	PRAMOXINE	Pneumothorax	0	0.0270627	D011537 ||| D000152 ||| D007319 ||| D004415	Pruritus ||| Acne Vulgaris ||| Sleep Initiation and Maintenance Disorders ||| Dyspepsia
	CHEMBL1198	D014060	PRAMOXINE	Tongue Diseases	0	0.0130797	D011537 ||| D000152 ||| D007319 ||| D004415	Pruritus ||| Acne Vulgaris ||| Sleep Initiation and Maintenance Disorders ||| Dyspepsia
	CHEMBL1198	D004941	PRAMOXINE	Esophagitis	0	0.107613	D011537 ||| D000152 ||| D007319 ||| D004415	Pruritus ||| Acne Vulgaris ||| Sleep Initiation and Maintenance Disorders ||| Dyspepsia
	CHEMBL1198	D013276	PRAMOXINE	Stomach Ulcer	0	0.0531086	D011537 ||| D000152 ||| D007319 ||| D004415	Pruritus ||| Acne Vulgaris ||| Sleep Initiation and Maintenance Disorders ||| Dyspepsia
	CHEMBL1198	D004415	PRAMOXINE	Dyspepsia	1	0.0127164	D011537 ||| D000152 ||| D007319	Pruritus ||| Acne Vulgaris ||| Sleep Initiation and Maintenance Disorders
	CHEMBL1198	D002769	PRAMOXINE	Cholelithiasis	0	0.0397167	D011537 ||| D000152 ||| D007319 ||| D004415	Pruritus ||| Acne Vulgaris ||| Sleep Initiation and Maintenance Disorders ||| Dyspepsia
	CHEMBL1198	D002764	PRAMOXINE	Cholecystitis	0	0.0250144	D011537 ||| D000152 ||| D007319 ||| D004415	Pruritus ||| Acne Vulgaris ||| Sleep Initiation and Maintenance Disorders ||| Dyspepsia
	CHEMBL1198	D010195	PRAMOXINE	Pancreatitis	0	0.0441274	D011537 ||| D000152 ||| D007319 ||| D004415	Pruritus ||| Acne Vulgaris ||| Sleep Initiation and Maintenance Disorders ||| Dyspepsia
	CHEMBL1198	D008286	PRAMOXINE	Malabsorption Syndromes	0	0.0344399	D011537 ||| D000152 ||| D007319 ||| D004415	Pruritus ||| Acne Vulgaris ||| Sleep Initiation and Maintenance Disorders ||| Dyspepsia
	CHEMBL1198	D002481	PRAMOXINE	Cellulitis	0	0.0286112	D011537 ||| D000152 ||| D007319 ||| D004415	Pruritus ||| Acne Vulgaris ||| Sleep Initiation and Maintenance Disorders ||| Dyspepsia
	CHEMBL1198	D011537	PRAMOXINE	Pruritus	1	0.0604689	D000152 ||| D007319 ||| D004415	Acne Vulgaris ||| Sleep Initiation and Maintenance Disorders ||| Dyspepsia
	CHEMBL1198	D008010	PRAMOXINE	Lichen Planus	0	0.0103127	D011537 ||| D000152 ||| D007319 ||| D004415	Pruritus ||| Acne Vulgaris ||| Sleep Initiation and Maintenance Disorders ||| Dyspepsia
	CHEMBL1198	D017492	PRAMOXINE	Keratosis, Seborrheic	0	0.0390349	D011537 ||| D000152 ||| D007319 ||| D004415	Pruritus ||| Acne Vulgaris ||| Sleep Initiation and Maintenance Disorders ||| Dyspepsia
	CHEMBL1198	D011704	PRAMOXINE	Pyelonephritis	0	0.0541285	D011537 ||| D000152 ||| D007319 ||| D004415	Pruritus ||| Acne Vulgaris ||| Sleep Initiation and Maintenance Disorders ||| Dyspepsia
	CHEMBL1198	D058186	PRAMOXINE	Acute Kidney Injury	0	0.0592361	D011537 ||| D000152 ||| D007319 ||| D004415	Pruritus ||| Acne Vulgaris ||| Sleep Initiation and Maintenance Disorders ||| Dyspepsia
	CHEMBL1198	D007676	PRAMOXINE	Kidney Failure, Chronic	0	0.075295	D011537 ||| D000152 ||| D007319 ||| D004415	Pruritus ||| Acne Vulgaris ||| Sleep Initiation and Maintenance Disorders ||| Dyspepsia
	CHEMBL1198	D003556	PRAMOXINE	Cystitis	0	0.0223	D011537 ||| D000152 ||| D007319 ||| D004415	Pruritus ||| Acne Vulgaris ||| Sleep Initiation and Maintenance Disorders ||| Dyspepsia
	CHEMBL1198	D011470	PRAMOXINE	Prostatic Hyperplasia	0	0.0385822	D011537 ||| D000152 ||| D007319 ||| D004415	Pruritus ||| Acne Vulgaris ||| Sleep Initiation and Maintenance Disorders ||| Dyspepsia
	CHEMBL1198	D011472	PRAMOXINE	Prostatitis	0	0.0397816	D011537 ||| D000152 ||| D007319 ||| D004415	Pruritus ||| Acne Vulgaris ||| Sleep Initiation and Maintenance Disorders ||| Dyspepsia
	CHEMBL1198	D005348	PRAMOXINE	Fibrocystic Breast Disease	0	0.0266715	D011537 ||| D000152 ||| D007319 ||| D004415	Pruritus ||| Acne Vulgaris ||| Sleep Initiation and Maintenance Disorders ||| Dyspepsia
	CHEMBL1198	D006177	PRAMOXINE	Gynecomastia	0	0.0142741	D011537 ||| D000152 ||| D007319 ||| D004415	Pruritus ||| Acne Vulgaris ||| Sleep Initiation and Maintenance Disorders ||| Dyspepsia
	CHEMBL1198	D004715	PRAMOXINE	Endometriosis	0	0.0907786	D011537 ||| D000152 ||| D007319 ||| D004415	Pruritus ||| Acne Vulgaris ||| Sleep Initiation and Maintenance Disorders ||| Dyspepsia
	CHEMBL1198	D003680	PRAMOXINE	Deglutition Disorders	0	0.0475951	D011537 ||| D000152 ||| D007319 ||| D004415	Pruritus ||| Acne Vulgaris ||| Sleep Initiation and Maintenance Disorders ||| Dyspepsia
	CHEMBL1198	D001201	PRAMOXINE	Ascites	0	0.0883901	D011537 ||| D000152 ||| D007319 ||| D004415	Pruritus ||| Acne Vulgaris ||| Sleep Initiation and Maintenance Disorders ||| Dyspepsia
	CHEMBL1198	D005076	PRAMOXINE	Exanthema	0	0.0542472	D011537 ||| D000152 ||| D007319 ||| D004415	Pruritus ||| Acne Vulgaris ||| Sleep Initiation and Maintenance Disorders ||| Dyspepsia
	CHEMBL1198	D014717	PRAMOXINE	Vertigo	0	0.00554115	D011537 ||| D000152 ||| D007319 ||| D004415	Pruritus ||| Acne Vulgaris ||| Sleep Initiation and Maintenance Disorders ||| Dyspepsia
	CHEMBL1198	D013575	PRAMOXINE	Syncope	0	0.0181328	D011537 ||| D000152 ||| D007319 ||| D004415	Pruritus ||| Acne Vulgaris ||| Sleep Initiation and Maintenance Disorders ||| Dyspepsia
	CHEMBL1198	D007766	PRAMOXINE	Lacrimal Apparatus Diseases	0	0.0654989	D011537 ||| D000152 ||| D007319 ||| D004415	Pruritus ||| Acne Vulgaris ||| Sleep Initiation and Maintenance Disorders ||| Dyspepsia
	CHEMBL1198	D006471	PRAMOXINE	Gastrointestinal Hemorrhage	0	0.0122069	D011537 ||| D000152 ||| D007319 ||| D004415	Pruritus ||| Acne Vulgaris ||| Sleep Initiation and Maintenance Disorders ||| Dyspepsia
	CHEMBL1198	D010437	PRAMOXINE	Peptic Ulcer	0	0.0324856	D011537 ||| D000152 ||| D007319 ||| D004415	Pruritus ||| Acne Vulgaris ||| Sleep Initiation and Maintenance Disorders ||| Dyspepsia
	CHEMBL1198	D005921	PRAMOXINE	Glomerulonephritis	0	0.0504089	D011537 ||| D000152 ||| D007319 ||| D004415	Pruritus ||| Acne Vulgaris ||| Sleep Initiation and Maintenance Disorders ||| Dyspepsia
	CHEMBL1198	D006333	PRAMOXINE	Heart Failure	0	0.0606425	D011537 ||| D000152 ||| D007319 ||| D004415	Pruritus ||| Acne Vulgaris ||| Sleep Initiation and Maintenance Disorders ||| Dyspepsia
	CHEMBL1198	D006547	PRAMOXINE	Hernia	0	0.0339762	D011537 ||| D000152 ||| D007319 ||| D004415	Pruritus ||| Acne Vulgaris ||| Sleep Initiation and Maintenance Disorders ||| Dyspepsia
	CHEMBL1198	D006689	PRAMOXINE	Hodgkin Disease	0	0.0885584	D011537 ||| D000152 ||| D007319 ||| D004415	Pruritus ||| Acne Vulgaris ||| Sleep Initiation and Maintenance Disorders ||| Dyspepsia
	CHEMBL1198	D008113	PRAMOXINE	Liver Neoplasms	0	0.0395272	D011537 ||| D000152 ||| D007319 ||| D004415	Pruritus ||| Acne Vulgaris ||| Sleep Initiation and Maintenance Disorders ||| Dyspepsia
	CHEMBL1198	D010051	PRAMOXINE	Ovarian Neoplasms	0	0.0177007	D011537 ||| D000152 ||| D007319 ||| D004415	Pruritus ||| Acne Vulgaris ||| Sleep Initiation and Maintenance Disorders ||| Dyspepsia
	CHEMBL1198	D011471	PRAMOXINE	Prostatic Neoplasms	0	0.032571	D011537 ||| D000152 ||| D007319 ||| D004415	Pruritus ||| Acne Vulgaris ||| Sleep Initiation and Maintenance Disorders ||| Dyspepsia
	CHEMBL1198	D000647	PRAMOXINE	Amnesia	0	0.0446654	D011537 ||| D000152 ||| D007319 ||| D004415	Pruritus ||| Acne Vulgaris ||| Sleep Initiation and Maintenance Disorders ||| Dyspepsia
	CHEMBL1198	D007951	PRAMOXINE	Leukemia, Myeloid	0	0.0455427	D011537 ||| D000152 ||| D007319 ||| D004415	Pruritus ||| Acne Vulgaris ||| Sleep Initiation and Maintenance Disorders ||| Dyspepsia
	CHEMBL1198	D000152	PRAMOXINE	Acne Vulgaris	1	0.0495369	D011537 ||| D007319 ||| D004415	Pruritus ||| Sleep Initiation and Maintenance Disorders ||| Dyspepsia
	CHEMBL1198	D000740	PRAMOXINE	Anemia	0	0.0360849	D011537 ||| D000152 ||| D007319 ||| D004415	Pruritus ||| Acne Vulgaris ||| Sleep Initiation and Maintenance Disorders ||| Dyspepsia
	CHEMBL1198	D001064	PRAMOXINE	Appendicitis	0	0.0642593	D011537 ||| D000152 ||| D007319 ||| D004415	Pruritus ||| Acne Vulgaris ||| Sleep Initiation and Maintenance Disorders ||| Dyspepsia
	CHEMBL1198	D003248	PRAMOXINE	Constipation	0	0.0311333	D011537 ||| D000152 ||| D007319 ||| D004415	Pruritus ||| Acne Vulgaris ||| Sleep Initiation and Maintenance Disorders ||| Dyspepsia
	CHEMBL1198	D015352	PRAMOXINE	Dry Eye Syndromes	0	0.0574335	D011537 ||| D000152 ||| D007319 ||| D004415	Pruritus ||| Acne Vulgaris ||| Sleep Initiation and Maintenance Disorders ||| Dyspepsia
	CHEMBL1198	D004381	PRAMOXINE	Duodenal Ulcer	0	0.0267598	D011537 ||| D000152 ||| D007319 ||| D004415	Pruritus ||| Acne Vulgaris ||| Sleep Initiation and Maintenance Disorders ||| Dyspepsia
	CHEMBL1198	D015837	PRAMOXINE	Vestibular Diseases	0	0.0230592	D011537 ||| D000152 ||| D007319 ||| D004415	Pruritus ||| Acne Vulgaris ||| Sleep Initiation and Maintenance Disorders ||| Dyspepsia
	CHEMBL1198	D005705	PRAMOXINE	Gallbladder Diseases	0	0.04628	D011537 ||| D000152 ||| D007319 ||| D004415	Pruritus ||| Acne Vulgaris ||| Sleep Initiation and Maintenance Disorders ||| Dyspepsia
	CHEMBL1198	D006073	PRAMOXINE	Gout	0	0.0755747	D011537 ||| D000152 ||| D007319 ||| D004415	Pruritus ||| Acne Vulgaris ||| Sleep Initiation and Maintenance Disorders ||| Dyspepsia
	CHEMBL1198	D001145	PRAMOXINE	Arrhythmias, Cardiac	0	0.084028	D011537 ||| D000152 ||| D007319 ||| D004415	Pruritus ||| Acne Vulgaris ||| Sleep Initiation and Maintenance Disorders ||| Dyspepsia
	CHEMBL1198	D043183	PRAMOXINE	Irritable Bowel Syndrome	0	0.0687468	D011537 ||| D000152 ||| D007319 ||| D004415	Pruritus ||| Acne Vulgaris ||| Sleep Initiation and Maintenance Disorders ||| Dyspepsia
	CHEMBL1198	D001851	PRAMOXINE	Bone Diseases, Metabolic	0	0.0468145	D011537 ||| D000152 ||| D007319 ||| D004415	Pruritus ||| Acne Vulgaris ||| Sleep Initiation and Maintenance Disorders ||| Dyspepsia
	CHEMBL1198	D010024	PRAMOXINE	Osteoporosis	0	0.0411183	D011537 ||| D000152 ||| D007319 ||| D004415	Pruritus ||| Acne Vulgaris ||| Sleep Initiation and Maintenance Disorders ||| Dyspepsia
	CHEMBL1198	D009443	PRAMOXINE	Neuritis	0	0.0237013	D011537 ||| D000152 ||| D007319 ||| D004415	Pruritus ||| Acne Vulgaris ||| Sleep Initiation and Maintenance Disorders ||| Dyspepsia
	CHEMBL1198	D010538	PRAMOXINE	Peritonitis	0	0.137936	D011537 ||| D000152 ||| D007319 ||| D004415	Pruritus ||| Acne Vulgaris ||| Sleep Initiation and Maintenance Disorders ||| Dyspepsia
	CHEMBL1198	D010998	PRAMOXINE	Pleurisy	0	0.0721532	D011537 ||| D000152 ||| D007319 ||| D004415	Pruritus ||| Acne Vulgaris ||| Sleep Initiation and Maintenance Disorders ||| Dyspepsia
	CHEMBL1198	D011565	PRAMOXINE	Psoriasis	0	0.0331605	D011537 ||| D000152 ||| D007319 ||| D004415	Pruritus ||| Acne Vulgaris ||| Sleep Initiation and Maintenance Disorders ||| Dyspepsia
	CHEMBL1198	D012163	PRAMOXINE	Retinal Detachment	0	0.0716835	D011537 ||| D000152 ||| D007319 ||| D004415	Pruritus ||| Acne Vulgaris ||| Sleep Initiation and Maintenance Disorders ||| Dyspepsia
	CHEMBL1198	D012393	PRAMOXINE	Rosacea	0	0.0658407	D011537 ||| D000152 ||| D007319 ||| D004415	Pruritus ||| Acne Vulgaris ||| Sleep Initiation and Maintenance Disorders ||| Dyspepsia
	CHEMBL1198	D006042	PRAMOXINE	Goiter	0	0.0397306	D011537 ||| D000152 ||| D007319 ||| D004415	Pruritus ||| Acne Vulgaris ||| Sleep Initiation and Maintenance Disorders ||| Dyspepsia
	CHEMBL1198	D002546	PRAMOXINE	Ischemic Attack, Transient	0	0.0867792	D011537 ||| D000152 ||| D007319 ||| D004415	Pruritus ||| Acne Vulgaris ||| Sleep Initiation and Maintenance Disorders ||| Dyspepsia
	CHEMBL1198	D000083242	PRAMOXINE	Ischemic Stroke	0	0.0244949	D011537 ||| D000152 ||| D007319 ||| D004415	Pruritus ||| Acne Vulgaris ||| Sleep Initiation and Maintenance Disorders ||| Dyspepsia
	CHEMBL1198	D012891	PRAMOXINE	Sleep Apnea Syndromes	0	0.0267269	D011537 ||| D000152 ||| D007319 ||| D004415	Pruritus ||| Acne Vulgaris ||| Sleep Initiation and Maintenance Disorders ||| Dyspepsia
	CHEMBL1198	D013921	PRAMOXINE	Thrombocytopenia	0	0.0180725	D011537 ||| D000152 ||| D007319 ||| D004415	Pruritus ||| Acne Vulgaris ||| Sleep Initiation and Maintenance Disorders ||| Dyspepsia
	CHEMBL1198	D015179	PRAMOXINE	Colorectal Neoplasms	0	0.0367895	D000152 ||| D007319	Acne Vulgaris ||| Sleep Initiation and Maintenance Disorders
	CHEMBL1198	D006627	PRAMOXINE	Hirschsprung Disease	0	0.0434623	D000152 ||| D007319	Acne Vulgaris ||| Sleep Initiation and Maintenance Disorders
	CHEMBL1198	D013964	PRAMOXINE	Thyroid Neoplasms	0	0.0127225	D000152 ||| D007319	Acne Vulgaris ||| Sleep Initiation and Maintenance Disorders
	CHEMBL1198	D010001	PRAMOXINE	Osteitis Deformans	0	0.0851101	D000152 ||| D007319	Acne Vulgaris ||| Sleep Initiation and Maintenance Disorders
	CHEMBL1198	D007018	PRAMOXINE	Hypopituitarism	0	0.0313063	D000152 ||| D007319	Acne Vulgaris ||| Sleep Initiation and Maintenance Disorders
	CHEMBL1198	D020246	PRAMOXINE	Venous Thrombosis	0	0.0122801	D000152 ||| D007319	Acne Vulgaris ||| Sleep Initiation and Maintenance Disorders
	CHEMBL1198	D000075224	PRAMOXINE	Cardiac Conduction System Disease	0	0.0424463	D011537 ||| D000152 ||| D007319 ||| D004415	Pruritus ||| Acne Vulgaris ||| Sleep Initiation and Maintenance Disorders ||| Dyspepsia
	CHEMBL1198	D003731	PRAMOXINE	Dental Caries	0	0.0298962	D011537 ||| D000152 ||| D007319 ||| D004415	Pruritus ||| Acne Vulgaris ||| Sleep Initiation and Maintenance Disorders ||| Dyspepsia
	CHEMBL1198	D005242	PRAMOXINE	Fecal Incontinence	0	0.0636013	D011537 ||| D000152 ||| D007319 ||| D004415	Pruritus ||| Acne Vulgaris ||| Sleep Initiation and Maintenance Disorders ||| Dyspepsia
	CHEMBL1198	D016055	PRAMOXINE	Urinary Retention	0	0.0895841	D011537 ||| D000152 ||| D007319 ||| D004415	Pruritus ||| Acne Vulgaris ||| Sleep Initiation and Maintenance Disorders ||| Dyspepsia
	CHEMBL1198	D011141	PRAMOXINE	Polyuria	0	0.0343742	D011537 ||| D000152 ||| D007319 ||| D004415	Pruritus ||| Acne Vulgaris ||| Sleep Initiation and Maintenance Disorders ||| Dyspepsia
	CHEMBL1198	D007762	PRAMOXINE	Labyrinthitis	0	0.0958327	D011537 ||| D000152 ||| D007319 ||| D004415	Pruritus ||| Acne Vulgaris ||| Sleep Initiation and Maintenance Disorders ||| Dyspepsia
	CHEMBL1198	D012878	PRAMOXINE	Skin Neoplasms	0	0.0320232	D011537 ||| D000152 ||| D007319 ||| D004415	Pruritus ||| Acne Vulgaris ||| Sleep Initiation and Maintenance Disorders ||| Dyspepsia
	CHEMBL1198	D009260	PRAMOXINE	Nail Diseases	0	0.0395635	D011537 ||| D000152 ||| D007319 ||| D004415	Pruritus ||| Acne Vulgaris ||| Sleep Initiation and Maintenance Disorders ||| Dyspepsia
	CHEMBL1198	D016491	PRAMOXINE	Peripheral Vascular Diseases	0	0.0454546	D011537 ||| D000152 ||| D007319 ||| D004415	Pruritus ||| Acne Vulgaris ||| Sleep Initiation and Maintenance Disorders ||| Dyspepsia
	CHEMBL1198	D011111	PRAMOXINE	Polymyalgia Rheumatica	0	0.0438567	D011537 ||| D000152 ||| D007319 ||| D004415	Pruritus ||| Acne Vulgaris ||| Sleep Initiation and Maintenance Disorders ||| Dyspepsia
	CHEMBL1198	D013118	PRAMOXINE	Spinal Cord Diseases	0	0.0280526	D011537 ||| D000152 ||| D007319 ||| D004415	Pruritus ||| Acne Vulgaris ||| Sleep Initiation and Maintenance Disorders ||| Dyspepsia
	CHEMBL1198	D014581	PRAMOXINE	Urticaria	0	0.0308966	D011537 ||| D000152 ||| D007319 ||| D004415	Pruritus ||| Acne Vulgaris ||| Sleep Initiation and Maintenance Disorders ||| Dyspepsia
	CHEMBL1198	D014648	PRAMOXINE	Varicose Veins	0	0.0338144	D011537 ||| D000152 ||| D007319 ||| D004415	Pruritus ||| Acne Vulgaris ||| Sleep Initiation and Maintenance Disorders ||| Dyspepsia
	CHEMBL1198	D010031	PRAMOXINE	Otitis	0	0.0110228	D011537 ||| D000152 ||| D007319 ||| D004415	Pruritus ||| Acne Vulgaris ||| Sleep Initiation and Maintenance Disorders ||| Dyspepsia
	CHEMBL1198	D019966	PRAMOXINE	Substance-Related Disorders	0	0.0542699	D011537 ||| D000152 ||| D007319 ||| D004415	Pruritus ||| Acne Vulgaris ||| Sleep Initiation and Maintenance Disorders ||| Dyspepsia
	CHEMBL1198	D015155	PRAMOXINE	Esophageal Spasm, Diffuse	0	0.0470858	D011537 ||| D000152 ||| D007319 ||| D004415	Pruritus ||| Acne Vulgaris ||| Sleep Initiation and Maintenance Disorders ||| Dyspepsia
	CHEMBL3545985	D001289	BENZPHETAMINE	Attention Deficit Disorder with Hyperactivity	0	0.0425836	D014581	Urticaria
	CHEMBL3545985	D001008	BENZPHETAMINE	Anxiety Disorders	0	0.031866	D014581	Urticaria
	CHEMBL3545985	D013313	BENZPHETAMINE	Stress Disorders, Post-Traumatic	0	0.0108349	D014581	Urticaria
	CHEMBL3545985	D000856	BENZPHETAMINE	Anorexia Nervosa	0	0.0416513	D014581	Urticaria
	CHEMBL3545985	D015228	BENZPHETAMINE	Hypertriglyceridemia	0	0.0532388	D014581	Urticaria
	CHEMBL3545985	D003324	BENZPHETAMINE	Coronary Artery Disease	0	0.0244025	D014581	Urticaria
	CHEMBL3545985	D009765	BENZPHETAMINE	Obesity	0	0.0284604	D014581	Urticaria
	CHEMBL3545985	D010300	BENZPHETAMINE	Parkinson Disease	0	0.0893715	D014581	Urticaria
	CHEMBL3545985	D013771	BENZPHETAMINE	Tetralogy of Fallot	0	0.0383184	D014581	Urticaria
	CHEMBL3545985	D001172	BENZPHETAMINE	Arthritis, Rheumatoid	0	0.0115086	D014581	Urticaria
	CHEMBL3545985	D003424	BENZPHETAMINE	Crohn Disease	0	0.0273988	D014581	Urticaria
	CHEMBL3545985	D003093	BENZPHETAMINE	Colitis, Ulcerative	0	0.0271462	D014581	Urticaria
	CHEMBL3545985	D015212	BENZPHETAMINE	Inflammatory Bowel Diseases	0	0.0226196	D014581	Urticaria
	CHEMBL3545985	D002761	BENZPHETAMINE	Cholangitis	0	0.0496401	D014581	Urticaria
	CHEMBL3545985	D017098	BENZPHETAMINE	IgA Deficiency	0	0.0316516	D014581	Urticaria
	CHEMBL3545985	D008268	BENZPHETAMINE	Macular Degeneration	0	0.0393164	D014581	Urticaria
	CHEMBL3545985	D034381	BENZPHETAMINE	Hearing Loss	0	0.0336762	D014581	Urticaria
	CHEMBL3545985	D000505	BENZPHETAMINE	Alopecia	0	0.0586985	D014581	Urticaria
	CHEMBL3545985	D019226	BENZPHETAMINE	Oral Ulcer	0	0.154227	D014581	Urticaria
	CHEMBL3545985	D000787	BENZPHETAMINE	Angina Pectoris	0	0.111192	D014581	Urticaria
	CHEMBL3545985	D065631	BENZPHETAMINE	Rhinitis, Allergic	0	0.0178861	D014581	Urticaria
	CHEMBL3545985	D001249	BENZPHETAMINE	Asthma	0	0.0674063	D014581	Urticaria
	CHEMBL3545985	D005764	BENZPHETAMINE	Gastroesophageal Reflux	0	0.00254095	D014581	Urticaria
	CHEMBL3545985	D007037	BENZPHETAMINE	Hypothyroidism	0	0.108979	D014581	Urticaria
	CHEMBL3545985	D008881	BENZPHETAMINE	Migraine Disorders	0	0.0778144	D014581	Urticaria
	CHEMBL3545985	D004485	BENZPHETAMINE	Eczema	0	0.025408	D014581	Urticaria
	CHEMBL3545985	D006937	BENZPHETAMINE	Hypercholesterolemia	0	0.02924	D014581	Urticaria
	CHEMBL3545985	D012626	BENZPHETAMINE	Sebaceous Gland Neoplasms	0	0.11573	D014581	Urticaria
	CHEMBL3545985	D001943	BENZPHETAMINE	Breast Neoplasms	0	0.088794	D014581	Urticaria
	CHEMBL3545985	D002280	BENZPHETAMINE	Carcinoma, Basal Cell	0	0.0973411	D014581	Urticaria
	CHEMBL3545985	D000230	BENZPHETAMINE	Adenocarcinoma	0	0.0219889	D014581	Urticaria
	CHEMBL3545985	D002386	BENZPHETAMINE	Cataract	0	0.0482936	D014581	Urticaria
	CHEMBL3545985	D006552	BENZPHETAMINE	Hernia, Inguinal	0	0.0261984	D014581	Urticaria
	CHEMBL3545985	D012005	BENZPHETAMINE	Rectal Prolapse	0	0.0439568	D014581	Urticaria
	CHEMBL3545985	D014029	BENZPHETAMINE	Tobacco Use Disorder	0	0.0197135	D014581	Urticaria
	CHEMBL3545985	D009203	BENZPHETAMINE	Myocardial Infarction	0	0.0143594	D014581	Urticaria
	CHEMBL3545985	D005756	BENZPHETAMINE	Gastritis	0	0.0143115	D014581	Urticaria
	CHEMBL3545985	D006548	BENZPHETAMINE	Hernia, Diaphragmatic	0	0.0455835	D014581	Urticaria
	CHEMBL3545985	D000076385	BENZPHETAMINE	Diverticular Diseases	0	0.0254141	D014581	Urticaria
	CHEMBL3545985	D007319	BENZPHETAMINE	Sleep Initiation and Maintenance Disorders	0	0.0671673	D014581	Urticaria
	CHEMBL3545985	D009290	BENZPHETAMINE	Narcolepsy	0	0.0457315	D014581	Urticaria
	CHEMBL3545985	D003922	BENZPHETAMINE	Diabetes Mellitus, Type 1	0	0.0264089	D014581	Urticaria
	CHEMBL3545985	D002446	BENZPHETAMINE	Celiac Disease	0	0.0154243	D014581	Urticaria
	CHEMBL3545985	D008105	BENZPHETAMINE	Liver Cirrhosis, Biliary	0	0.126838	D014581	Urticaria
	CHEMBL3545985	D014820	BENZPHETAMINE	Vitiligo	0	0.0515002	D014581	Urticaria
	CHEMBL3545985	D009798	BENZPHETAMINE	Ocular Hypertension	0	0.0386117	D014581	Urticaria
	CHEMBL3545985	D009447	BENZPHETAMINE	Neuroblastoma	0	0.0722449	D014581	Urticaria
	CHEMBL3545985	D012559	BENZPHETAMINE	Schizophrenia	0	0.0840837	D014581	Urticaria
	CHEMBL3545985	D000690	BENZPHETAMINE	Amyotrophic Lateral Sclerosis	0	0.0317582	D014581	Urticaria
	CHEMBL3545985	D008180	BENZPHETAMINE	Lupus Erythematosus, Systemic	0	0.0177974	D014581	Urticaria
	CHEMBL3545985	D000437	BENZPHETAMINE	Alcoholism	0	0.0319577	D014581	Urticaria
	CHEMBL3545985	D000067877	BENZPHETAMINE	Autism Spectrum Disorder	0	0.00668271	D014581	Urticaria
	CHEMBL3545985	D001714	BENZPHETAMINE	Bipolar Disorder	0	0.0511509	D014581	Urticaria
	CHEMBL3545985	D009771	BENZPHETAMINE	Obsessive-Compulsive Disorder	0	0.0786104	D014581	Urticaria
	CHEMBL3545985	D003924	BENZPHETAMINE	Diabetes Mellitus, Type 2	0	0.0993526	D014581	Urticaria
	CHEMBL3545985	D000544	BENZPHETAMINE	Alzheimer Disease	0	0.10553	D014581	Urticaria
	CHEMBL3545985	D004827	BENZPHETAMINE	Epilepsy	0	0.0811262	D014581	Urticaria
	CHEMBL3545985	D005901	BENZPHETAMINE	Glaucoma	0	0.0488059	D014581	Urticaria
	CHEMBL3545985	D051436	BENZPHETAMINE	Renal Insufficiency, Chronic	0	0.104199	D014581	Urticaria
	CHEMBL3545985	D013167	BENZPHETAMINE	Spondylitis, Ankylosing	0	0.0480146	D014581	Urticaria
	CHEMBL3545985	D003863	BENZPHETAMINE	Depression	0	0.0224438	D014581	Urticaria
	CHEMBL3545985	D010003	BENZPHETAMINE	Osteoarthritis	0	0.0585839	D014581	Urticaria
	CHEMBL3545985	D000419	BENZPHETAMINE	Albuminuria	0	0.026629	D014581	Urticaria
	CHEMBL3545985	D001281	BENZPHETAMINE	Atrial Fibrillation	0	0.0819588	D014581	Urticaria
	CHEMBL3545985	D006973	BENZPHETAMINE	Hypertension	0	0.0242897	D014581	Urticaria
	CHEMBL3545985	D006327	BENZPHETAMINE	Heart Block	0	0.00471316	D014581	Urticaria
	CHEMBL3545985	D055623	BENZPHETAMINE	Keratosis, Actinic	0	0.0923043	D014581	Urticaria
	CHEMBL3545985	D001991	BENZPHETAMINE	Bronchitis	0	0.0273931	D014581	Urticaria
	CHEMBL3545985	D008175	BENZPHETAMINE	Lung Neoplasms	0	0.0357901	D014581	Urticaria
	CHEMBL3545985	D008545	BENZPHETAMINE	Melanoma	0	0.0193571	D014581	Urticaria
	CHEMBL3545985	D008228	BENZPHETAMINE	Lymphoma, Non-Hodgkin	0	0.0945019	D014581	Urticaria
	CHEMBL3545985	D002294	BENZPHETAMINE	Carcinoma, Squamous Cell	0	0.0363176	D014581	Urticaria
	CHEMBL3545985	D002349	BENZPHETAMINE	Carpal Tunnel Syndrome	0	0.0233669	D014581	Urticaria
	CHEMBL3545985	D016883	BENZPHETAMINE	Diabetic Ketoacidosis	0	0.0223835	D014581	Urticaria
	CHEMBL3545985	D001749	BENZPHETAMINE	Urinary Bladder Neoplasms	0	0.0639633	D014581	Urticaria
	CHEMBL3545985	D007889	BENZPHETAMINE	Leiomyoma	0	0.0190314	D014581	Urticaria
	CHEMBL3545985	D018798	BENZPHETAMINE	Anemia, Iron-Deficiency	0	0.039868	D014581	Urticaria
	CHEMBL3545985	D000380	BENZPHETAMINE	Agranulocytosis	0	0.0283152	D014581	Urticaria
	CHEMBL3545985	D012893	BENZPHETAMINE	Sleep Wake Disorders	0	0.0603595	D014581	Urticaria
	CHEMBL3545985	D006429	BENZPHETAMINE	Hemiplegia	0	0.0614106	D014581	Urticaria
	CHEMBL3545985	D011655	BENZPHETAMINE	Pulmonary Embolism	0	0.0286301	D014581	Urticaria
	CHEMBL3545985	D009202	BENZPHETAMINE	Cardiomyopathies	0	0.0579631	D014581	Urticaria
	CHEMBL3545985	D013345	BENZPHETAMINE	Subarachnoid Hemorrhage	0	0.0127218	D014581	Urticaria
	CHEMBL3545985	D002543	BENZPHETAMINE	Cerebral Hemorrhage	0	0.0164967	D014581	Urticaria
	CHEMBL3545985	D002544	BENZPHETAMINE	Cerebral Infarction	0	0.0462575	D014581	Urticaria
	CHEMBL3545985	D050197	BENZPHETAMINE	Arteriosclerosis	0	0.0274219	D014581	Urticaria
	CHEMBL3545985	D010689	BENZPHETAMINE	Phlebitis	0	0.100242	D014581	Urticaria
	CHEMBL3545985	D006484	BENZPHETAMINE	Hemorrhoids	0	0.0677845	D014581	Urticaria
	CHEMBL3545985	D007022	BENZPHETAMINE	Hypotension	0	0.0572378	D014581	Urticaria
	CHEMBL3545985	D012852	BENZPHETAMINE	Sinusitis	0	0.0172151	D014581	Urticaria
	CHEMBL3545985	D010996	BENZPHETAMINE	Pleural Effusion	0	0.0633447	D014581	Urticaria
	CHEMBL3545985	D011030	BENZPHETAMINE	Pneumothorax	0	0.0408735	D014581	Urticaria
	CHEMBL3545985	D014060	BENZPHETAMINE	Tongue Diseases	0	0.0547471	D014581	Urticaria
	CHEMBL3545985	D004941	BENZPHETAMINE	Esophagitis	0	0.0299251	D014581	Urticaria
	CHEMBL3545985	D013276	BENZPHETAMINE	Stomach Ulcer	0	0.0327775	D014581	Urticaria
	CHEMBL3545985	D004415	BENZPHETAMINE	Dyspepsia	0	0.0566667	D014581	Urticaria
	CHEMBL3545985	D002769	BENZPHETAMINE	Cholelithiasis	0	0.0263362	D014581	Urticaria
	CHEMBL3545985	D002764	BENZPHETAMINE	Cholecystitis	0	0.0119336	D014581	Urticaria
	CHEMBL3545985	D010195	BENZPHETAMINE	Pancreatitis	0	0.054856	D014581	Urticaria
	CHEMBL3545985	D008286	BENZPHETAMINE	Malabsorption Syndromes	0	0.0181673	D014581	Urticaria
	CHEMBL3545985	D002481	BENZPHETAMINE	Cellulitis	0	0.0405624	D014581	Urticaria
	CHEMBL3545985	D011537	BENZPHETAMINE	Pruritus	0	0.00983274	D014581	Urticaria
	CHEMBL3545985	D008010	BENZPHETAMINE	Lichen Planus	0	0.0381355	D014581	Urticaria
	CHEMBL3545985	D017492	BENZPHETAMINE	Keratosis, Seborrheic	0	0.0935599	D014581	Urticaria
	CHEMBL3545985	D011704	BENZPHETAMINE	Pyelonephritis	0	0.0795207	D014581	Urticaria
	CHEMBL3545985	D058186	BENZPHETAMINE	Acute Kidney Injury	0	0.0291754	D014581	Urticaria
	CHEMBL3545985	D007676	BENZPHETAMINE	Kidney Failure, Chronic	0	0.0506592	D014581	Urticaria
	CHEMBL3545985	D003556	BENZPHETAMINE	Cystitis	0	0.0393857	D014581	Urticaria
	CHEMBL3545985	D011470	BENZPHETAMINE	Prostatic Hyperplasia	0	0.0775645	D014581	Urticaria
	CHEMBL3545985	D011472	BENZPHETAMINE	Prostatitis	0	0.0652346	D014581	Urticaria
	CHEMBL3545985	D005348	BENZPHETAMINE	Fibrocystic Breast Disease	0	0.0332472	D014581	Urticaria
	CHEMBL3545985	D006177	BENZPHETAMINE	Gynecomastia	0	0.0404754	D014581	Urticaria
	CHEMBL3545985	D004715	BENZPHETAMINE	Endometriosis	0	0.0789494	D014581	Urticaria
	CHEMBL3545985	D003680	BENZPHETAMINE	Deglutition Disorders	0	0.037982	D014581	Urticaria
	CHEMBL3545985	D001201	BENZPHETAMINE	Ascites	0	0.0132799	D014581	Urticaria
	CHEMBL3545985	D005076	BENZPHETAMINE	Exanthema	0	0.0780621	D014581	Urticaria
	CHEMBL3545985	D014717	BENZPHETAMINE	Vertigo	0	0.0286061	D014581	Urticaria
	CHEMBL3545985	D013575	BENZPHETAMINE	Syncope	0	0.0200629	D014581	Urticaria
	CHEMBL3545985	D007766	BENZPHETAMINE	Lacrimal Apparatus Diseases	0	0.0739048	D014581	Urticaria
	CHEMBL3545985	D006471	BENZPHETAMINE	Gastrointestinal Hemorrhage	0	0.0127622	D014581	Urticaria
	CHEMBL3545985	D010437	BENZPHETAMINE	Peptic Ulcer	0	0.00834691	D014581	Urticaria
	CHEMBL3545985	D005921	BENZPHETAMINE	Glomerulonephritis	0	0.0494182	D014581	Urticaria
	CHEMBL3545985	D006333	BENZPHETAMINE	Heart Failure	0	0.0138638	D014581	Urticaria
	CHEMBL3545985	D006547	BENZPHETAMINE	Hernia	0	0.0315035	D014581	Urticaria
	CHEMBL3545985	D006689	BENZPHETAMINE	Hodgkin Disease	0	0.0379134	D014581	Urticaria
	CHEMBL3545985	D008113	BENZPHETAMINE	Liver Neoplasms	0	0.0177594	D014581	Urticaria
	CHEMBL3545985	D010051	BENZPHETAMINE	Ovarian Neoplasms	0	0.0428213	D014581	Urticaria
	CHEMBL3545985	D011471	BENZPHETAMINE	Prostatic Neoplasms	0	0.00571757	D014581	Urticaria
	CHEMBL3545985	D000647	BENZPHETAMINE	Amnesia	0	0.015554	D014581	Urticaria
	CHEMBL3545985	D007951	BENZPHETAMINE	Leukemia, Myeloid	0	0.0366061	D014581	Urticaria
	CHEMBL3545985	D000152	BENZPHETAMINE	Acne Vulgaris	0	0.0267268	D014581	Urticaria
	CHEMBL3545985	D000740	BENZPHETAMINE	Anemia	0	0.0566643	D014581	Urticaria
	CHEMBL3545985	D001064	BENZPHETAMINE	Appendicitis	0	0.0343317	D014581	Urticaria
	CHEMBL3545985	D003248	BENZPHETAMINE	Constipation	0	0.0455307	D014581	Urticaria
	CHEMBL3545985	D015352	BENZPHETAMINE	Dry Eye Syndromes	0	0.0550566	D014581	Urticaria
	CHEMBL3545985	D004381	BENZPHETAMINE	Duodenal Ulcer	0	0.0375988	D014581	Urticaria
	CHEMBL3545985	D015837	BENZPHETAMINE	Vestibular Diseases	0	0.0866852	D014581	Urticaria
	CHEMBL3545985	D005705	BENZPHETAMINE	Gallbladder Diseases	0	0.0487706	D014581	Urticaria
	CHEMBL3545985	D006073	BENZPHETAMINE	Gout	0	0.0419104	D014581	Urticaria
	CHEMBL3545985	D001145	BENZPHETAMINE	Arrhythmias, Cardiac	0	0.0458481	D014581	Urticaria
	CHEMBL3545985	D043183	BENZPHETAMINE	Irritable Bowel Syndrome	0	0.0261415	D014581	Urticaria
	CHEMBL3545985	D001851	BENZPHETAMINE	Bone Diseases, Metabolic	0	0.00518585	D014581	Urticaria
	CHEMBL3545985	D010024	BENZPHETAMINE	Osteoporosis	0	0.122518	D014581	Urticaria
	CHEMBL3545985	D009443	BENZPHETAMINE	Neuritis	0	0.0361392	D014581	Urticaria
	CHEMBL3545985	D010538	BENZPHETAMINE	Peritonitis	0	0.0605325	D014581	Urticaria
	CHEMBL3545985	D010998	BENZPHETAMINE	Pleurisy	0	0.0641876	D014581	Urticaria
	CHEMBL3545985	D011565	BENZPHETAMINE	Psoriasis	0	0.0259171	D014581	Urticaria
	CHEMBL3545985	D012163	BENZPHETAMINE	Retinal Detachment	0	0.0182014	D014581	Urticaria
	CHEMBL3545985	D012393	BENZPHETAMINE	Rosacea	0	0.118746	D014581	Urticaria
	CHEMBL3545985	D006042	BENZPHETAMINE	Goiter	0	0.0533806	D014581	Urticaria
	CHEMBL3545985	D002546	BENZPHETAMINE	Ischemic Attack, Transient	0	0.0218803	D014581	Urticaria
	CHEMBL3545985	D000083242	BENZPHETAMINE	Ischemic Stroke	0	0.058219	D014581	Urticaria
	CHEMBL3545985	D012891	BENZPHETAMINE	Sleep Apnea Syndromes	0	0.0300199	D014581	Urticaria
	CHEMBL3545985	D013921	BENZPHETAMINE	Thrombocytopenia	0	0.0294381	D014581	Urticaria
	CHEMBL3545985	D015179	BENZPHETAMINE	Colorectal Neoplasms	0	0.0254732	D014581	Urticaria
	CHEMBL3545985	D006627	BENZPHETAMINE	Hirschsprung Disease	0	0.0975362	D014581	Urticaria
	CHEMBL3545985	D013964	BENZPHETAMINE	Thyroid Neoplasms	0	0.0105326	D014581	Urticaria
	CHEMBL3545985	D010001	BENZPHETAMINE	Osteitis Deformans	0	0.0501627	D014581	Urticaria
	CHEMBL3545985	D007018	BENZPHETAMINE	Hypopituitarism	0	0.0501291	D014581	Urticaria
	CHEMBL3545985	D020246	BENZPHETAMINE	Venous Thrombosis	0	0.0474396	D014581	Urticaria
	CHEMBL3545985	D000075224	BENZPHETAMINE	Cardiac Conduction System Disease	0	0.0172291	D014581	Urticaria
	CHEMBL3545985	D003731	BENZPHETAMINE	Dental Caries	0	0.0615781	D014581	Urticaria
	CHEMBL3545985	D005242	BENZPHETAMINE	Fecal Incontinence	0	0.0529335	D014581	Urticaria
	CHEMBL3545985	D016055	BENZPHETAMINE	Urinary Retention	0	0.0318371	D014581	Urticaria
	CHEMBL3545985	D011141	BENZPHETAMINE	Polyuria	0	0.0450254	D014581	Urticaria
	CHEMBL3545985	D007762	BENZPHETAMINE	Labyrinthitis	0	0.0893719	D014581	Urticaria
	CHEMBL3545985	D012878	BENZPHETAMINE	Skin Neoplasms	0	0.0294564	D014581	Urticaria
	CHEMBL3545985	D009260	BENZPHETAMINE	Nail Diseases	0	0.0920638	D014581	Urticaria
	CHEMBL3545985	D016491	BENZPHETAMINE	Peripheral Vascular Diseases	0	0.0604053	D014581	Urticaria
	CHEMBL3545985	D011111	BENZPHETAMINE	Polymyalgia Rheumatica	0	0.0799968	D014581	Urticaria
	CHEMBL3545985	D013118	BENZPHETAMINE	Spinal Cord Diseases	0	0.0323229	D014581	Urticaria
	CHEMBL3545985	D014648	BENZPHETAMINE	Varicose Veins	0	0.0437945	D014581	Urticaria
	CHEMBL3545985	D010031	BENZPHETAMINE	Otitis	0	0.0516966	D014581	Urticaria
	CHEMBL3545985	D019966	BENZPHETAMINE	Substance-Related Disorders	0	0.0710491	D014581	Urticaria
	CHEMBL3545985	D015155	BENZPHETAMINE	Esophageal Spasm, Diffuse	0	0.0437193	D014581	Urticaria
	CHEMBL1272	D001289	REPAGLINIDE	Attention Deficit Disorder with Hyperactivity	0	0.0723651	D012852 ||| D003248 ||| D000505 ||| D010195 ||| D001991 ||| D016883	Sinusitis ||| Constipation ||| Alopecia ||| Pancreatitis ||| Bronchitis ||| Diabetic Ketoacidosis
	CHEMBL1272	D001008	REPAGLINIDE	Anxiety Disorders	0	0.0155492	D012852 ||| D003248 ||| D004415 ||| D000505 ||| D010195 ||| D001991 ||| D016883	Sinusitis ||| Constipation ||| Dyspepsia ||| Alopecia ||| Pancreatitis ||| Bronchitis ||| Diabetic Ketoacidosis
	CHEMBL1272	D013313	REPAGLINIDE	Stress Disorders, Post-Traumatic	0	0.0109002	D012852 ||| D003248 ||| D000505 ||| D010195 ||| D001991 ||| D016883	Sinusitis ||| Constipation ||| Alopecia ||| Pancreatitis ||| Bronchitis ||| Diabetic Ketoacidosis
	CHEMBL1272	D000856	REPAGLINIDE	Anorexia Nervosa	0	0.0411178	D012852 ||| D003248 ||| D000505 ||| D010195 ||| D001991 ||| D016883	Sinusitis ||| Constipation ||| Alopecia ||| Pancreatitis ||| Bronchitis ||| Diabetic Ketoacidosis
	CHEMBL1272	D015228	REPAGLINIDE	Hypertriglyceridemia	0	0.137596	D012852 ||| D003248 ||| D000505 ||| D010195 ||| D001991 ||| D016883	Sinusitis ||| Constipation ||| Alopecia ||| Pancreatitis ||| Bronchitis ||| Diabetic Ketoacidosis
	CHEMBL1272	D003324	REPAGLINIDE	Coronary Artery Disease	0	0.0245595	D012852 ||| D003248 ||| D004415 ||| D000505 ||| D010195 ||| D001991 ||| D016883	Sinusitis ||| Constipation ||| Dyspepsia ||| Alopecia ||| Pancreatitis ||| Bronchitis ||| Diabetic Ketoacidosis
	CHEMBL1272	D009765	REPAGLINIDE	Obesity	0	0.0512311	D012852 ||| D003248 ||| D004415 ||| D000505 ||| D010195 ||| D001991 ||| D016883	Sinusitis ||| Constipation ||| Dyspepsia ||| Alopecia ||| Pancreatitis ||| Bronchitis ||| Diabetic Ketoacidosis
	CHEMBL1272	D020177	REPAGLINIDE	Idiopathic Hypersomnia	0	0.0853677	D000505	Alopecia
	CHEMBL1272	D010300	REPAGLINIDE	Parkinson Disease	0	0.0308406	D012852 ||| D003248 ||| D004415 ||| D000505 ||| D010195 ||| D001991 ||| D016883	Sinusitis ||| Constipation ||| Dyspepsia ||| Alopecia ||| Pancreatitis ||| Bronchitis ||| Diabetic Ketoacidosis
	CHEMBL1272	D013771	REPAGLINIDE	Tetralogy of Fallot	0	0.116147	D012852 ||| D003248 ||| D000505 ||| D010195 ||| D001991 ||| D016883	Sinusitis ||| Constipation ||| Alopecia ||| Pancreatitis ||| Bronchitis ||| Diabetic Ketoacidosis
	CHEMBL1272	D001172	REPAGLINIDE	Arthritis, Rheumatoid	0	0.0683752	D012852 ||| D003248 ||| D004415 ||| D000505 ||| D010195 ||| D001991 ||| D016883	Sinusitis ||| Constipation ||| Dyspepsia ||| Alopecia ||| Pancreatitis ||| Bronchitis ||| Diabetic Ketoacidosis
	CHEMBL1272	D003424	REPAGLINIDE	Crohn Disease	0	0.0794735	D012852 ||| D003248 ||| D000505 ||| D010195 ||| D001991 ||| D016883	Sinusitis ||| Constipation ||| Alopecia ||| Pancreatitis ||| Bronchitis ||| Diabetic Ketoacidosis
	CHEMBL1272	D003093	REPAGLINIDE	Colitis, Ulcerative	0	0.0684919	D012852 ||| D003248 ||| D000505 ||| D010195 ||| D001991 ||| D016883	Sinusitis ||| Constipation ||| Alopecia ||| Pancreatitis ||| Bronchitis ||| Diabetic Ketoacidosis
	CHEMBL1272	D015212	REPAGLINIDE	Inflammatory Bowel Diseases	0	0.0210668	D012852 ||| D003248 ||| D004415 ||| D000505 ||| D010195 ||| D001991 ||| D016883	Sinusitis ||| Constipation ||| Dyspepsia ||| Alopecia ||| Pancreatitis ||| Bronchitis ||| Diabetic Ketoacidosis
	CHEMBL1272	D002761	REPAGLINIDE	Cholangitis	0	0.211623	D012852 ||| D003248 ||| D000505 ||| D010195 ||| D001991 ||| D016883	Sinusitis ||| Constipation ||| Alopecia ||| Pancreatitis ||| Bronchitis ||| Diabetic Ketoacidosis
	CHEMBL1272	D017098	REPAGLINIDE	IgA Deficiency	0	0.0625091	D012852 ||| D003248 ||| D000505 ||| D010195 ||| D001991 ||| D016883	Sinusitis ||| Constipation ||| Alopecia ||| Pancreatitis ||| Bronchitis ||| Diabetic Ketoacidosis
	CHEMBL1272	D008268	REPAGLINIDE	Macular Degeneration	0	0.0151647	D012852 ||| D003248 ||| D004415 ||| D000505 ||| D010195 ||| D001991 ||| D016883	Sinusitis ||| Constipation ||| Dyspepsia ||| Alopecia ||| Pancreatitis ||| Bronchitis ||| Diabetic Ketoacidosis
	CHEMBL1272	D034381	REPAGLINIDE	Hearing Loss	0	0.0711318	D012852 ||| D003248 ||| D000505 ||| D010195 ||| D001991 ||| D016883	Sinusitis ||| Constipation ||| Alopecia ||| Pancreatitis ||| Bronchitis ||| Diabetic Ketoacidosis
	CHEMBL1272	D014012	REPAGLINIDE	Tinnitus	0	0.0236183	D000505	Alopecia
	CHEMBL1272	D000505	REPAGLINIDE	Alopecia	1	0.0414715	D012852 ||| D003248 ||| D010195 ||| D001991 ||| D016883	Sinusitis ||| Constipation ||| Pancreatitis ||| Bronchitis ||| Diabetic Ketoacidosis
	CHEMBL1272	D019226	REPAGLINIDE	Oral Ulcer	0	0.090361	D012852 ||| D003248 ||| D000505 ||| D010195 ||| D001991 ||| D016883	Sinusitis ||| Constipation ||| Alopecia ||| Pancreatitis ||| Bronchitis ||| Diabetic Ketoacidosis
	CHEMBL1272	D000787	REPAGLINIDE	Angina Pectoris	0	0.0869916	D012852 ||| D003248 ||| D004415 ||| D000505 ||| D010195 ||| D001991 ||| D016883	Sinusitis ||| Constipation ||| Dyspepsia ||| Alopecia ||| Pancreatitis ||| Bronchitis ||| Diabetic Ketoacidosis
	CHEMBL1272	D065631	REPAGLINIDE	Rhinitis, Allergic	0	0.0516961	D012852 ||| D003248 ||| D004415 ||| D000505 ||| D010195 ||| D001991 ||| D016883	Sinusitis ||| Constipation ||| Dyspepsia ||| Alopecia ||| Pancreatitis ||| Bronchitis ||| Diabetic Ketoacidosis
	CHEMBL1272	D001249	REPAGLINIDE	Asthma	0	0.181532	D012852 ||| D003248 ||| D004415 ||| D000505 ||| D010195 ||| D001991 ||| D016883	Sinusitis ||| Constipation ||| Dyspepsia ||| Alopecia ||| Pancreatitis ||| Bronchitis ||| Diabetic Ketoacidosis
	CHEMBL1272	D005764	REPAGLINIDE	Gastroesophageal Reflux	0	0.149669	D012852 ||| D003248 ||| D004415 ||| D000505 ||| D010195 ||| D001991 ||| D016883	Sinusitis ||| Constipation ||| Dyspepsia ||| Alopecia ||| Pancreatitis ||| Bronchitis ||| Diabetic Ketoacidosis
	CHEMBL1272	D007037	REPAGLINIDE	Hypothyroidism	0	0.0482533	D012852 ||| D003248 ||| D000505 ||| D010195 ||| D001991 ||| D016883	Sinusitis ||| Constipation ||| Alopecia ||| Pancreatitis ||| Bronchitis ||| Diabetic Ketoacidosis
	CHEMBL1272	D008881	REPAGLINIDE	Migraine Disorders	0	0.0310026	D012852 ||| D003248 ||| D004415 ||| D000505 ||| D010195 ||| D001991 ||| D016883	Sinusitis ||| Constipation ||| Dyspepsia ||| Alopecia ||| Pancreatitis ||| Bronchitis ||| Diabetic Ketoacidosis
	CHEMBL1272	D004485	REPAGLINIDE	Eczema	0	0.0370704	D012852 ||| D003248 ||| D004415 ||| D000505 ||| D010195 ||| D001991 ||| D016883	Sinusitis ||| Constipation ||| Dyspepsia ||| Alopecia ||| Pancreatitis ||| Bronchitis ||| Diabetic Ketoacidosis
	CHEMBL1272	D006937	REPAGLINIDE	Hypercholesterolemia	0	0.0621035	D012852 ||| D003248 ||| D004415 ||| D000505 ||| D010195 ||| D001991 ||| D016883	Sinusitis ||| Constipation ||| Dyspepsia ||| Alopecia ||| Pancreatitis ||| Bronchitis ||| Diabetic Ketoacidosis
	CHEMBL1272	D012626	REPAGLINIDE	Sebaceous Gland Neoplasms	0	0.0292552	D012852 ||| D003248 ||| D000505 ||| D010195 ||| D001991 ||| D016883	Sinusitis ||| Constipation ||| Alopecia ||| Pancreatitis ||| Bronchitis ||| Diabetic Ketoacidosis
	CHEMBL1272	D001943	REPAGLINIDE	Breast Neoplasms	0	0.0426037	D012852 ||| D003248 ||| D004415 ||| D000505 ||| D010195 ||| D001991 ||| D016883	Sinusitis ||| Constipation ||| Dyspepsia ||| Alopecia ||| Pancreatitis ||| Bronchitis ||| Diabetic Ketoacidosis
	CHEMBL1272	D002280	REPAGLINIDE	Carcinoma, Basal Cell	0	0.0380304	D012852 ||| D003248 ||| D004415 ||| D000505 ||| D010195 ||| D001991 ||| D016883	Sinusitis ||| Constipation ||| Dyspepsia ||| Alopecia ||| Pancreatitis ||| Bronchitis ||| Diabetic Ketoacidosis
	CHEMBL1272	D000230	REPAGLINIDE	Adenocarcinoma	0	0.114974	D012852 ||| D003248 ||| D000505 ||| D010195 ||| D001991 ||| D016883	Sinusitis ||| Constipation ||| Alopecia ||| Pancreatitis ||| Bronchitis ||| Diabetic Ketoacidosis
	CHEMBL1272	D002386	REPAGLINIDE	Cataract	0	0.062749	D012852 ||| D003248 ||| D004415 ||| D000505 ||| D010195 ||| D001991 ||| D016883	Sinusitis ||| Constipation ||| Dyspepsia ||| Alopecia ||| Pancreatitis ||| Bronchitis ||| Diabetic Ketoacidosis
	CHEMBL1272	D006552	REPAGLINIDE	Hernia, Inguinal	0	0.0670854	D012852 ||| D003248 ||| D004415 ||| D000505 ||| D010195 ||| D001991 ||| D016883	Sinusitis ||| Constipation ||| Dyspepsia ||| Alopecia ||| Pancreatitis ||| Bronchitis ||| Diabetic Ketoacidosis
	CHEMBL1272	D012005	REPAGLINIDE	Rectal Prolapse	0	0.0852888	D012852 ||| D003248 ||| D000505 ||| D010195 ||| D001991 ||| D016883	Sinusitis ||| Constipation ||| Alopecia ||| Pancreatitis ||| Bronchitis ||| Diabetic Ketoacidosis
	CHEMBL1272	D014029	REPAGLINIDE	Tobacco Use Disorder	0	0.152671	D012852 ||| D003248 ||| D000505 ||| D010195 ||| D001991 ||| D016883	Sinusitis ||| Constipation ||| Alopecia ||| Pancreatitis ||| Bronchitis ||| Diabetic Ketoacidosis
	CHEMBL1272	D009203	REPAGLINIDE	Myocardial Infarction	0	0.038549	D012852 ||| D003248 ||| D004415 ||| D000505 ||| D010195 ||| D001991 ||| D016883	Sinusitis ||| Constipation ||| Dyspepsia ||| Alopecia ||| Pancreatitis ||| Bronchitis ||| Diabetic Ketoacidosis
	CHEMBL1272	D005756	REPAGLINIDE	Gastritis	0	0.0133066	D012852 ||| D003248 ||| D004415 ||| D000505 ||| D010195 ||| D001991 ||| D016883	Sinusitis ||| Constipation ||| Dyspepsia ||| Alopecia ||| Pancreatitis ||| Bronchitis ||| Diabetic Ketoacidosis
	CHEMBL1272	D006548	REPAGLINIDE	Hernia, Diaphragmatic	0	0.0107616	D012852 ||| D003248 ||| D004415 ||| D000505 ||| D010195 ||| D001991 ||| D016883	Sinusitis ||| Constipation ||| Dyspepsia ||| Alopecia ||| Pancreatitis ||| Bronchitis ||| Diabetic Ketoacidosis
	CHEMBL1272	D000076385	REPAGLINIDE	Diverticular Diseases	0	0.0582517	D012852 ||| D003248 ||| D000505 ||| D010195 ||| D001991 ||| D016883	Sinusitis ||| Constipation ||| Alopecia ||| Pancreatitis ||| Bronchitis ||| Diabetic Ketoacidosis
	CHEMBL1272	D007319	REPAGLINIDE	Sleep Initiation and Maintenance Disorders	0	0.0734625	D012852 ||| D003248 ||| D004415 ||| D000505 ||| D010195 ||| D001991 ||| D016883	Sinusitis ||| Constipation ||| Dyspepsia ||| Alopecia ||| Pancreatitis ||| Bronchitis ||| Diabetic Ketoacidosis
	CHEMBL1272	D009290	REPAGLINIDE	Narcolepsy	0	0.0308816	D012852 ||| D003248 ||| D004415 ||| D000505 ||| D010195 ||| D001991 ||| D016883	Sinusitis ||| Constipation ||| Dyspepsia ||| Alopecia ||| Pancreatitis ||| Bronchitis ||| Diabetic Ketoacidosis
	CHEMBL1272	D003922	REPAGLINIDE	Diabetes Mellitus, Type 1	0	0.336198	D012852 ||| D003248 ||| D000505 ||| D010195 ||| D001991 ||| D016883	Sinusitis ||| Constipation ||| Alopecia ||| Pancreatitis ||| Bronchitis ||| Diabetic Ketoacidosis
	CHEMBL1272	D002446	REPAGLINIDE	Celiac Disease	0	0.0666205	D012852 ||| D003248 ||| D000505 ||| D010195 ||| D001991 ||| D016883	Sinusitis ||| Constipation ||| Alopecia ||| Pancreatitis ||| Bronchitis ||| Diabetic Ketoacidosis
	CHEMBL1272	D008105	REPAGLINIDE	Liver Cirrhosis, Biliary	0	0.109994	D012852 ||| D003248 ||| D000505 ||| D010195 ||| D001991 ||| D016883	Sinusitis ||| Constipation ||| Alopecia ||| Pancreatitis ||| Bronchitis ||| Diabetic Ketoacidosis
	CHEMBL1272	D014820	REPAGLINIDE	Vitiligo	0	0.0355135	D012852 ||| D003248 ||| D000505 ||| D010195 ||| D001991 ||| D016883	Sinusitis ||| Constipation ||| Alopecia ||| Pancreatitis ||| Bronchitis ||| Diabetic Ketoacidosis
	CHEMBL1272	D009798	REPAGLINIDE	Ocular Hypertension	0	0.0852702	D012852 ||| D003248 ||| D000505 ||| D010195 ||| D001991 ||| D016883	Sinusitis ||| Constipation ||| Alopecia ||| Pancreatitis ||| Bronchitis ||| Diabetic Ketoacidosis
	CHEMBL1272	D009447	REPAGLINIDE	Neuroblastoma	0	0.00654593	D012852 ||| D003248 ||| D000505 ||| D010195 ||| D001991 ||| D016883	Sinusitis ||| Constipation ||| Alopecia ||| Pancreatitis ||| Bronchitis ||| Diabetic Ketoacidosis
	CHEMBL1272	D012559	REPAGLINIDE	Schizophrenia	0	0.0317898	D012852 ||| D003248 ||| D004415 ||| D000505 ||| D010195 ||| D001991 ||| D016883	Sinusitis ||| Constipation ||| Dyspepsia ||| Alopecia ||| Pancreatitis ||| Bronchitis ||| Diabetic Ketoacidosis
	CHEMBL1272	D000690	REPAGLINIDE	Amyotrophic Lateral Sclerosis	0	0.0818061	D012852 ||| D003248 ||| D000505 ||| D010195 ||| D001991 ||| D016883	Sinusitis ||| Constipation ||| Alopecia ||| Pancreatitis ||| Bronchitis ||| Diabetic Ketoacidosis
	CHEMBL1272	D008180	REPAGLINIDE	Lupus Erythematosus, Systemic	0	0.057857	D012852 ||| D003248 ||| D004415 ||| D000505 ||| D010195 ||| D001991 ||| D016883	Sinusitis ||| Constipation ||| Dyspepsia ||| Alopecia ||| Pancreatitis ||| Bronchitis ||| Diabetic Ketoacidosis
	CHEMBL1272	D000437	REPAGLINIDE	Alcoholism	0	0.0122592	D012852 ||| D003248 ||| D000505 ||| D010195 ||| D001991 ||| D016883	Sinusitis ||| Constipation ||| Alopecia ||| Pancreatitis ||| Bronchitis ||| Diabetic Ketoacidosis
	CHEMBL1272	D000067877	REPAGLINIDE	Autism Spectrum Disorder	0	0.0188039	D012852 ||| D003248 ||| D000505 ||| D010195 ||| D001991 ||| D016883	Sinusitis ||| Constipation ||| Alopecia ||| Pancreatitis ||| Bronchitis ||| Diabetic Ketoacidosis
	CHEMBL1272	D001714	REPAGLINIDE	Bipolar Disorder	0	0.0367579	D012852 ||| D003248 ||| D004415 ||| D000505 ||| D010195 ||| D001991 ||| D016883	Sinusitis ||| Constipation ||| Dyspepsia ||| Alopecia ||| Pancreatitis ||| Bronchitis ||| Diabetic Ketoacidosis
	CHEMBL1272	D009771	REPAGLINIDE	Obsessive-Compulsive Disorder	0	0.0135712	D012852 ||| D003248 ||| D000505 ||| D010195 ||| D001991 ||| D016883	Sinusitis ||| Constipation ||| Alopecia ||| Pancreatitis ||| Bronchitis ||| Diabetic Ketoacidosis
	CHEMBL1272	D003924	REPAGLINIDE	Diabetes Mellitus, Type 2	0	0.0689314	D012852 ||| D003248 ||| D000505 ||| D010195 ||| D001991 ||| D016883	Sinusitis ||| Constipation ||| Alopecia ||| Pancreatitis ||| Bronchitis ||| Diabetic Ketoacidosis
	CHEMBL1272	D000544	REPAGLINIDE	Alzheimer Disease	0	0.0367641	D012852 ||| D003248 ||| D000505 ||| D010195 ||| D001991 ||| D016883	Sinusitis ||| Constipation ||| Alopecia ||| Pancreatitis ||| Bronchitis ||| Diabetic Ketoacidosis
	CHEMBL1272	D004827	REPAGLINIDE	Epilepsy	0	0.017814	D012852 ||| D003248 ||| D004415 ||| D000505 ||| D010195 ||| D001991 ||| D016883	Sinusitis ||| Constipation ||| Dyspepsia ||| Alopecia ||| Pancreatitis ||| Bronchitis ||| Diabetic Ketoacidosis
	CHEMBL1272	D005901	REPAGLINIDE	Glaucoma	0	0.0320125	D012852 ||| D003248 ||| D004415 ||| D000505 ||| D010195 ||| D001991 ||| D016883	Sinusitis ||| Constipation ||| Dyspepsia ||| Alopecia ||| Pancreatitis ||| Bronchitis ||| Diabetic Ketoacidosis
	CHEMBL1272	D051436	REPAGLINIDE	Renal Insufficiency, Chronic	0	0.0279125	D012852 ||| D003248 ||| D000505 ||| D010195 ||| D001991 ||| D016883	Sinusitis ||| Constipation ||| Alopecia ||| Pancreatitis ||| Bronchitis ||| Diabetic Ketoacidosis
	CHEMBL1272	D013167	REPAGLINIDE	Spondylitis, Ankylosing	0	0.0250725	D012852 ||| D003248 ||| D000505 ||| D010195 ||| D001991 ||| D016883	Sinusitis ||| Constipation ||| Alopecia ||| Pancreatitis ||| Bronchitis ||| Diabetic Ketoacidosis
	CHEMBL1272	D003863	REPAGLINIDE	Depression	0	0.0167468	D012852 ||| D003248 ||| D004415 ||| D000505 ||| D010195 ||| D001991 ||| D016883	Sinusitis ||| Constipation ||| Dyspepsia ||| Alopecia ||| Pancreatitis ||| Bronchitis ||| Diabetic Ketoacidosis
	CHEMBL1272	D010003	REPAGLINIDE	Osteoarthritis	0	0.0757112	D012852 ||| D003248 ||| D004415 ||| D000505 ||| D010195 ||| D001991 ||| D016883	Sinusitis ||| Constipation ||| Dyspepsia ||| Alopecia ||| Pancreatitis ||| Bronchitis ||| Diabetic Ketoacidosis
	CHEMBL1272	D000419	REPAGLINIDE	Albuminuria	0	0.0167491	D012852 ||| D003248 ||| D000505 ||| D010195 ||| D001991 ||| D016883	Sinusitis ||| Constipation ||| Alopecia ||| Pancreatitis ||| Bronchitis ||| Diabetic Ketoacidosis
	CHEMBL1272	D001281	REPAGLINIDE	Atrial Fibrillation	0	0.0380543	D012852 ||| D003248 ||| D004415 ||| D000505 ||| D010195 ||| D001991 ||| D016883	Sinusitis ||| Constipation ||| Dyspepsia ||| Alopecia ||| Pancreatitis ||| Bronchitis ||| Diabetic Ketoacidosis
	CHEMBL1272	D006973	REPAGLINIDE	Hypertension	0	0.0523459	D012852 ||| D003248 ||| D004415 ||| D000505 ||| D010195 ||| D001991 ||| D016883	Sinusitis ||| Constipation ||| Dyspepsia ||| Alopecia ||| Pancreatitis ||| Bronchitis ||| Diabetic Ketoacidosis
	CHEMBL1272	D006327	REPAGLINIDE	Heart Block	0	0.0214425	D012852 ||| D003248 ||| D004415 ||| D000505 ||| D010195 ||| D001991 ||| D016883	Sinusitis ||| Constipation ||| Dyspepsia ||| Alopecia ||| Pancreatitis ||| Bronchitis ||| Diabetic Ketoacidosis
	CHEMBL1272	D055623	REPAGLINIDE	Keratosis, Actinic	0	0.0627066	D012852 ||| D003248 ||| D004415 ||| D000505 ||| D010195 ||| D001991 ||| D016883	Sinusitis ||| Constipation ||| Dyspepsia ||| Alopecia ||| Pancreatitis ||| Bronchitis ||| Diabetic Ketoacidosis
	CHEMBL1272	D001991	REPAGLINIDE	Bronchitis	1	0.0393241	D012852 ||| D003248 ||| D004415 ||| D000505 ||| D010195 ||| D016883	Sinusitis ||| Constipation ||| Dyspepsia ||| Alopecia ||| Pancreatitis ||| Diabetic Ketoacidosis
	CHEMBL1272	D008175	REPAGLINIDE	Lung Neoplasms	0	0.190491	D012852 ||| D003248 ||| D004415 ||| D000505 ||| D010195 ||| D001991 ||| D016883	Sinusitis ||| Constipation ||| Dyspepsia ||| Alopecia ||| Pancreatitis ||| Bronchitis ||| Diabetic Ketoacidosis
	CHEMBL1272	D008545	REPAGLINIDE	Melanoma	0	0.0181756	D012852 ||| D003248 ||| D004415 ||| D000505 ||| D010195 ||| D001991 ||| D016883	Sinusitis ||| Constipation ||| Dyspepsia ||| Alopecia ||| Pancreatitis ||| Bronchitis ||| Diabetic Ketoacidosis
	CHEMBL1272	D008228	REPAGLINIDE	Lymphoma, Non-Hodgkin	0	0.0513952	D012852 ||| D003248 ||| D004415 ||| D000505 ||| D010195 ||| D001991 ||| D016883	Sinusitis ||| Constipation ||| Dyspepsia ||| Alopecia ||| Pancreatitis ||| Bronchitis ||| Diabetic Ketoacidosis
	CHEMBL1272	D002294	REPAGLINIDE	Carcinoma, Squamous Cell	0	0.0498468	D012852 ||| D003248 ||| D004415 ||| D000505 ||| D010195 ||| D001991 ||| D016883	Sinusitis ||| Constipation ||| Dyspepsia ||| Alopecia ||| Pancreatitis ||| Bronchitis ||| Diabetic Ketoacidosis
	CHEMBL1272	D002349	REPAGLINIDE	Carpal Tunnel Syndrome	0	0.142329	D012852 ||| D003248 ||| D004415 ||| D000505 ||| D010195 ||| D001991 ||| D016883	Sinusitis ||| Constipation ||| Dyspepsia ||| Alopecia ||| Pancreatitis ||| Bronchitis ||| Diabetic Ketoacidosis
	CHEMBL1272	D016883	REPAGLINIDE	Diabetic Ketoacidosis	1	0.145283	D012852 ||| D003248 ||| D004415 ||| D000505 ||| D010195 ||| D001991	Sinusitis ||| Constipation ||| Dyspepsia ||| Alopecia ||| Pancreatitis ||| Bronchitis
	CHEMBL1272	D001749	REPAGLINIDE	Urinary Bladder Neoplasms	0	0.0242234	D012852 ||| D003248 ||| D004415 ||| D000505 ||| D010195 ||| D001991 ||| D016883	Sinusitis ||| Constipation ||| Dyspepsia ||| Alopecia ||| Pancreatitis ||| Bronchitis ||| Diabetic Ketoacidosis
	CHEMBL1272	D007889	REPAGLINIDE	Leiomyoma	0	0.0488856	D012852 ||| D003248 ||| D004415 ||| D000505 ||| D010195 ||| D001991 ||| D016883	Sinusitis ||| Constipation ||| Dyspepsia ||| Alopecia ||| Pancreatitis ||| Bronchitis ||| Diabetic Ketoacidosis
	CHEMBL1272	D018798	REPAGLINIDE	Anemia, Iron-Deficiency	0	0.0764831	D012852 ||| D003248 ||| D004415 ||| D000505 ||| D010195 ||| D001991 ||| D016883	Sinusitis ||| Constipation ||| Dyspepsia ||| Alopecia ||| Pancreatitis ||| Bronchitis ||| Diabetic Ketoacidosis
	CHEMBL1272	D000380	REPAGLINIDE	Agranulocytosis	0	0.0655121	D012852 ||| D003248 ||| D004415 ||| D010195 ||| D001991 ||| D016883	Sinusitis ||| Constipation ||| Dyspepsia ||| Pancreatitis ||| Bronchitis ||| Diabetic Ketoacidosis
	CHEMBL1272	D012893	REPAGLINIDE	Sleep Wake Disorders	0	0.0411554	D012852 ||| D003248 ||| D004415 ||| D000505 ||| D010195 ||| D001991 ||| D016883	Sinusitis ||| Constipation ||| Dyspepsia ||| Alopecia ||| Pancreatitis ||| Bronchitis ||| Diabetic Ketoacidosis
	CHEMBL1272	D006429	REPAGLINIDE	Hemiplegia	0	0.105563	D012852 ||| D003248 ||| D004415 ||| D010195 ||| D001991 ||| D016883	Sinusitis ||| Constipation ||| Dyspepsia ||| Pancreatitis ||| Bronchitis ||| Diabetic Ketoacidosis
	CHEMBL1272	D011655	REPAGLINIDE	Pulmonary Embolism	0	0.0353698	D012852 ||| D003248 ||| D004415 ||| D000505 ||| D010195 ||| D001991 ||| D016883	Sinusitis ||| Constipation ||| Dyspepsia ||| Alopecia ||| Pancreatitis ||| Bronchitis ||| Diabetic Ketoacidosis
	CHEMBL1272	D009202	REPAGLINIDE	Cardiomyopathies	0	0.0492356	D012852 ||| D003248 ||| D004415 ||| D000505 ||| D010195 ||| D001991 ||| D016883	Sinusitis ||| Constipation ||| Dyspepsia ||| Alopecia ||| Pancreatitis ||| Bronchitis ||| Diabetic Ketoacidosis
	CHEMBL1272	D013345	REPAGLINIDE	Subarachnoid Hemorrhage	0	0.00320775	D012852 ||| D003248 ||| D004415 ||| D000505 ||| D010195 ||| D001991 ||| D016883	Sinusitis ||| Constipation ||| Dyspepsia ||| Alopecia ||| Pancreatitis ||| Bronchitis ||| Diabetic Ketoacidosis
	CHEMBL1272	D002543	REPAGLINIDE	Cerebral Hemorrhage	0	0.0483063	D012852 ||| D003248 ||| D004415 ||| D000505 ||| D010195 ||| D001991 ||| D016883	Sinusitis ||| Constipation ||| Dyspepsia ||| Alopecia ||| Pancreatitis ||| Bronchitis ||| Diabetic Ketoacidosis
	CHEMBL1272	D002544	REPAGLINIDE	Cerebral Infarction	0	0.0232486	D012852 ||| D003248 ||| D004415 ||| D010195 ||| D001991 ||| D016883	Sinusitis ||| Constipation ||| Dyspepsia ||| Pancreatitis ||| Bronchitis ||| Diabetic Ketoacidosis
	CHEMBL1272	D050197	REPAGLINIDE	Arteriosclerosis	0	0.080632	D012852 ||| D003248 ||| D004415 ||| D000505 ||| D010195 ||| D001991 ||| D016883	Sinusitis ||| Constipation ||| Dyspepsia ||| Alopecia ||| Pancreatitis ||| Bronchitis ||| Diabetic Ketoacidosis
	CHEMBL1272	D010689	REPAGLINIDE	Phlebitis	0	0.0490951	D012852 ||| D003248 ||| D004415 ||| D010195 ||| D001991 ||| D016883	Sinusitis ||| Constipation ||| Dyspepsia ||| Pancreatitis ||| Bronchitis ||| Diabetic Ketoacidosis
	CHEMBL1272	D006484	REPAGLINIDE	Hemorrhoids	0	0.0465525	D012852 ||| D003248 ||| D004415 ||| D000505 ||| D010195 ||| D001991 ||| D016883	Sinusitis ||| Constipation ||| Dyspepsia ||| Alopecia ||| Pancreatitis ||| Bronchitis ||| Diabetic Ketoacidosis
	CHEMBL1272	D007022	REPAGLINIDE	Hypotension	0	0.0920149	D012852 ||| D003248 ||| D004415 ||| D010195 ||| D001991 ||| D016883	Sinusitis ||| Constipation ||| Dyspepsia ||| Pancreatitis ||| Bronchitis ||| Diabetic Ketoacidosis
	CHEMBL1272	D012852	REPAGLINIDE	Sinusitis	1	0.0691031	D003248 ||| D004415 ||| D000505 ||| D010195 ||| D001991 ||| D016883	Constipation ||| Dyspepsia ||| Alopecia ||| Pancreatitis ||| Bronchitis ||| Diabetic Ketoacidosis
	CHEMBL1272	D010996	REPAGLINIDE	Pleural Effusion	0	0.0536932	D012852 ||| D003248 ||| D004415 ||| D010195 ||| D001991 ||| D016883	Sinusitis ||| Constipation ||| Dyspepsia ||| Pancreatitis ||| Bronchitis ||| Diabetic Ketoacidosis
	CHEMBL1272	D011030	REPAGLINIDE	Pneumothorax	0	0.324244	D012852 ||| D003248 ||| D004415 ||| D000505 ||| D010195 ||| D001991 ||| D016883	Sinusitis ||| Constipation ||| Dyspepsia ||| Alopecia ||| Pancreatitis ||| Bronchitis ||| Diabetic Ketoacidosis
	CHEMBL1272	D014060	REPAGLINIDE	Tongue Diseases	0	0.0627125	D012852 ||| D003248 ||| D004415 ||| D010195 ||| D001991 ||| D016883	Sinusitis ||| Constipation ||| Dyspepsia ||| Pancreatitis ||| Bronchitis ||| Diabetic Ketoacidosis
	CHEMBL1272	D004941	REPAGLINIDE	Esophagitis	0	0.101542	D012852 ||| D003248 ||| D004415 ||| D010195 ||| D001991 ||| D016883	Sinusitis ||| Constipation ||| Dyspepsia ||| Pancreatitis ||| Bronchitis ||| Diabetic Ketoacidosis
	CHEMBL1272	D013276	REPAGLINIDE	Stomach Ulcer	0	0.436312	D012852 ||| D003248 ||| D004415 ||| D000505 ||| D010195 ||| D001991 ||| D016883	Sinusitis ||| Constipation ||| Dyspepsia ||| Alopecia ||| Pancreatitis ||| Bronchitis ||| Diabetic Ketoacidosis
	CHEMBL1272	D004415	REPAGLINIDE	Dyspepsia	1	0.0695694	D012852 ||| D003248 ||| D010195 ||| D001991 ||| D016883	Sinusitis ||| Constipation ||| Pancreatitis ||| Bronchitis ||| Diabetic Ketoacidosis
	CHEMBL1272	D002769	REPAGLINIDE	Cholelithiasis	0	0.106245	D012852 ||| D003248 ||| D004415 ||| D000505 ||| D010195 ||| D001991 ||| D016883	Sinusitis ||| Constipation ||| Dyspepsia ||| Alopecia ||| Pancreatitis ||| Bronchitis ||| Diabetic Ketoacidosis
	CHEMBL1272	D002764	REPAGLINIDE	Cholecystitis	0	0.153511	D012852 ||| D003248 ||| D004415 ||| D000505 ||| D010195 ||| D001991 ||| D016883	Sinusitis ||| Constipation ||| Dyspepsia ||| Alopecia ||| Pancreatitis ||| Bronchitis ||| Diabetic Ketoacidosis
	CHEMBL1272	D010195	REPAGLINIDE	Pancreatitis	1	0.0412301	D012852 ||| D003248 ||| D004415 ||| D000505 ||| D001991 ||| D016883	Sinusitis ||| Constipation ||| Dyspepsia ||| Alopecia ||| Bronchitis ||| Diabetic Ketoacidosis
	CHEMBL1272	D008286	REPAGLINIDE	Malabsorption Syndromes	0	0.0469124	D012852 ||| D003248 ||| D004415 ||| D010195 ||| D001991 ||| D016883	Sinusitis ||| Constipation ||| Dyspepsia ||| Pancreatitis ||| Bronchitis ||| Diabetic Ketoacidosis
	CHEMBL1272	D002481	REPAGLINIDE	Cellulitis	0	0.0192895	D012852 ||| D003248 ||| D004415 ||| D010195 ||| D001991 ||| D016883	Sinusitis ||| Constipation ||| Dyspepsia ||| Pancreatitis ||| Bronchitis ||| Diabetic Ketoacidosis
	CHEMBL1272	D011537	REPAGLINIDE	Pruritus	0	0.113317	D012852 ||| D003248 ||| D004415 ||| D010195 ||| D001991 ||| D016883	Sinusitis ||| Constipation ||| Dyspepsia ||| Pancreatitis ||| Bronchitis ||| Diabetic Ketoacidosis
	CHEMBL1272	D008010	REPAGLINIDE	Lichen Planus	0	0.161329	D012852 ||| D003248 ||| D004415 ||| D000505 ||| D010195 ||| D001991 ||| D016883	Sinusitis ||| Constipation ||| Dyspepsia ||| Alopecia ||| Pancreatitis ||| Bronchitis ||| Diabetic Ketoacidosis
	CHEMBL1272	D017492	REPAGLINIDE	Keratosis, Seborrheic	0	0.0101315	D012852 ||| D003248 ||| D004415 ||| D000505 ||| D010195 ||| D001991 ||| D016883	Sinusitis ||| Constipation ||| Dyspepsia ||| Alopecia ||| Pancreatitis ||| Bronchitis ||| Diabetic Ketoacidosis
	CHEMBL1272	D011704	REPAGLINIDE	Pyelonephritis	0	0.0259647	D012852 ||| D003248 ||| D004415 ||| D010195 ||| D001991 ||| D016883	Sinusitis ||| Constipation ||| Dyspepsia ||| Pancreatitis ||| Bronchitis ||| Diabetic Ketoacidosis
	CHEMBL1272	D058186	REPAGLINIDE	Acute Kidney Injury	0	0.0677067	D012852 ||| D003248 ||| D004415 ||| D010195 ||| D001991 ||| D016883	Sinusitis ||| Constipation ||| Dyspepsia ||| Pancreatitis ||| Bronchitis ||| Diabetic Ketoacidosis
	CHEMBL1272	D007676	REPAGLINIDE	Kidney Failure, Chronic	0	0.0190889	D012852 ||| D003248 ||| D004415 ||| D000505 ||| D010195 ||| D001991 ||| D016883	Sinusitis ||| Constipation ||| Dyspepsia ||| Alopecia ||| Pancreatitis ||| Bronchitis ||| Diabetic Ketoacidosis
	CHEMBL1272	D003556	REPAGLINIDE	Cystitis	0	0.0349817	D012852 ||| D003248 ||| D004415 ||| D000505 ||| D010195 ||| D001991 ||| D016883	Sinusitis ||| Constipation ||| Dyspepsia ||| Alopecia ||| Pancreatitis ||| Bronchitis ||| Diabetic Ketoacidosis
	CHEMBL1272	D011470	REPAGLINIDE	Prostatic Hyperplasia	0	0.0394362	D012852 ||| D003248 ||| D004415 ||| D000505 ||| D010195 ||| D001991 ||| D016883	Sinusitis ||| Constipation ||| Dyspepsia ||| Alopecia ||| Pancreatitis ||| Bronchitis ||| Diabetic Ketoacidosis
	CHEMBL1272	D011472	REPAGLINIDE	Prostatitis	0	0.0320998	D012852 ||| D003248 ||| D004415 ||| D010195 ||| D001991 ||| D016883	Sinusitis ||| Constipation ||| Dyspepsia ||| Pancreatitis ||| Bronchitis ||| Diabetic Ketoacidosis
	CHEMBL1272	D005348	REPAGLINIDE	Fibrocystic Breast Disease	0	0.0318643	D012852 ||| D003248 ||| D004415 ||| D010195 ||| D001991 ||| D016883	Sinusitis ||| Constipation ||| Dyspepsia ||| Pancreatitis ||| Bronchitis ||| Diabetic Ketoacidosis
	CHEMBL1272	D006177	REPAGLINIDE	Gynecomastia	0	0.00761118	D012852 ||| D003248 ||| D004415 ||| D000505 ||| D010195 ||| D001991 ||| D016883	Sinusitis ||| Constipation ||| Dyspepsia ||| Alopecia ||| Pancreatitis ||| Bronchitis ||| Diabetic Ketoacidosis
	CHEMBL1272	D004715	REPAGLINIDE	Endometriosis	0	0.0170485	D012852 ||| D003248 ||| D004415 ||| D000505 ||| D010195 ||| D001991 ||| D016883	Sinusitis ||| Constipation ||| Dyspepsia ||| Alopecia ||| Pancreatitis ||| Bronchitis ||| Diabetic Ketoacidosis
	CHEMBL1272	D003680	REPAGLINIDE	Deglutition Disorders	0	0.0699239	D012852 ||| D003248 ||| D004415 ||| D010195 ||| D001991 ||| D016883	Sinusitis ||| Constipation ||| Dyspepsia ||| Pancreatitis ||| Bronchitis ||| Diabetic Ketoacidosis
	CHEMBL1272	D001201	REPAGLINIDE	Ascites	0	0.0478146	D012852 ||| D003248 ||| D004415 ||| D010195 ||| D001991 ||| D016883	Sinusitis ||| Constipation ||| Dyspepsia ||| Pancreatitis ||| Bronchitis ||| Diabetic Ketoacidosis
	CHEMBL1272	D005076	REPAGLINIDE	Exanthema	0	0.0269925	D012852 ||| D003248 ||| D004415 ||| D010195 ||| D001991 ||| D016883	Sinusitis ||| Constipation ||| Dyspepsia ||| Pancreatitis ||| Bronchitis ||| Diabetic Ketoacidosis
	CHEMBL1272	D014717	REPAGLINIDE	Vertigo	0	0.05121	D012852 ||| D003248 ||| D004415 ||| D000505 ||| D010195 ||| D001991 ||| D016883	Sinusitis ||| Constipation ||| Dyspepsia ||| Alopecia ||| Pancreatitis ||| Bronchitis ||| Diabetic Ketoacidosis
	CHEMBL1272	D013575	REPAGLINIDE	Syncope	0	0.0472116	D012852 ||| D003248 ||| D004415 ||| D010195 ||| D001991 ||| D016883	Sinusitis ||| Constipation ||| Dyspepsia ||| Pancreatitis ||| Bronchitis ||| Diabetic Ketoacidosis
	CHEMBL1272	D007766	REPAGLINIDE	Lacrimal Apparatus Diseases	0	0.0604478	D012852 ||| D003248 ||| D004415 ||| D010195 ||| D001991 ||| D016883	Sinusitis ||| Constipation ||| Dyspepsia ||| Pancreatitis ||| Bronchitis ||| Diabetic Ketoacidosis
	CHEMBL1272	D006471	REPAGLINIDE	Gastrointestinal Hemorrhage	0	0.0953493	D012852 ||| D003248 ||| D004415 ||| D010195 ||| D001991 ||| D016883	Sinusitis ||| Constipation ||| Dyspepsia ||| Pancreatitis ||| Bronchitis ||| Diabetic Ketoacidosis
	CHEMBL1272	D010437	REPAGLINIDE	Peptic Ulcer	0	0.198764	D012852 ||| D003248 ||| D004415 ||| D000505 ||| D010195 ||| D001991 ||| D016883	Sinusitis ||| Constipation ||| Dyspepsia ||| Alopecia ||| Pancreatitis ||| Bronchitis ||| Diabetic Ketoacidosis
	CHEMBL1272	D005921	REPAGLINIDE	Glomerulonephritis	0	0.0290153	D012852 ||| D003248 ||| D004415 ||| D000505 ||| D010195 ||| D001991 ||| D016883	Sinusitis ||| Constipation ||| Dyspepsia ||| Alopecia ||| Pancreatitis ||| Bronchitis ||| Diabetic Ketoacidosis
	CHEMBL1272	D006333	REPAGLINIDE	Heart Failure	0	0.0593437	D012852 ||| D003248 ||| D004415 ||| D000505 ||| D010195 ||| D001991 ||| D016883	Sinusitis ||| Constipation ||| Dyspepsia ||| Alopecia ||| Pancreatitis ||| Bronchitis ||| Diabetic Ketoacidosis
	CHEMBL1272	D006547	REPAGLINIDE	Hernia	0	0.0399873	D012852 ||| D003248 ||| D004415 ||| D000505 ||| D010195 ||| D001991 ||| D016883	Sinusitis ||| Constipation ||| Dyspepsia ||| Alopecia ||| Pancreatitis ||| Bronchitis ||| Diabetic Ketoacidosis
	CHEMBL1272	D006689	REPAGLINIDE	Hodgkin Disease	0	0.0532962	D012852 ||| D003248 ||| D004415 ||| D000505 ||| D010195 ||| D001991 ||| D016883	Sinusitis ||| Constipation ||| Dyspepsia ||| Alopecia ||| Pancreatitis ||| Bronchitis ||| Diabetic Ketoacidosis
	CHEMBL1272	D008113	REPAGLINIDE	Liver Neoplasms	0	0.0374277	D012852 ||| D003248 ||| D004415 ||| D000505 ||| D010195 ||| D001991 ||| D016883	Sinusitis ||| Constipation ||| Dyspepsia ||| Alopecia ||| Pancreatitis ||| Bronchitis ||| Diabetic Ketoacidosis
	CHEMBL1272	D010051	REPAGLINIDE	Ovarian Neoplasms	0	0.0752417	D012852 ||| D003248 ||| D004415 ||| D000505 ||| D010195 ||| D001991 ||| D016883	Sinusitis ||| Constipation ||| Dyspepsia ||| Alopecia ||| Pancreatitis ||| Bronchitis ||| Diabetic Ketoacidosis
	CHEMBL1272	D011471	REPAGLINIDE	Prostatic Neoplasms	0	0.0377692	D012852 ||| D003248 ||| D004415 ||| D000505 ||| D010195 ||| D001991 ||| D016883	Sinusitis ||| Constipation ||| Dyspepsia ||| Alopecia ||| Pancreatitis ||| Bronchitis ||| Diabetic Ketoacidosis
	CHEMBL1272	D000647	REPAGLINIDE	Amnesia	0	0.046589	D012852 ||| D003248 ||| D004415 ||| D000505 ||| D010195 ||| D001991 ||| D016883	Sinusitis ||| Constipation ||| Dyspepsia ||| Alopecia ||| Pancreatitis ||| Bronchitis ||| Diabetic Ketoacidosis
	CHEMBL1272	D007951	REPAGLINIDE	Leukemia, Myeloid	0	0.0308495	D012852 ||| D003248 ||| D004415 ||| D010195 ||| D001991 ||| D016883	Sinusitis ||| Constipation ||| Dyspepsia ||| Pancreatitis ||| Bronchitis ||| Diabetic Ketoacidosis
	CHEMBL1272	D000152	REPAGLINIDE	Acne Vulgaris	0	0.072851	D012852 ||| D003248 ||| D004415 ||| D000505 ||| D010195 ||| D001991 ||| D016883	Sinusitis ||| Constipation ||| Dyspepsia ||| Alopecia ||| Pancreatitis ||| Bronchitis ||| Diabetic Ketoacidosis
	CHEMBL1272	D000740	REPAGLINIDE	Anemia	0	0.053171	D012852 ||| D003248 ||| D004415 ||| D000505 ||| D010195 ||| D001991 ||| D016883	Sinusitis ||| Constipation ||| Dyspepsia ||| Alopecia ||| Pancreatitis ||| Bronchitis ||| Diabetic Ketoacidosis
	CHEMBL1272	D001064	REPAGLINIDE	Appendicitis	0	0.0434506	D012852 ||| D003248 ||| D004415 ||| D000505 ||| D010195 ||| D001991 ||| D016883	Sinusitis ||| Constipation ||| Dyspepsia ||| Alopecia ||| Pancreatitis ||| Bronchitis ||| Diabetic Ketoacidosis
	CHEMBL1272	D003248	REPAGLINIDE	Constipation	1	0.0247735	D012852 ||| D004415 ||| D000505 ||| D010195 ||| D001991 ||| D016883	Sinusitis ||| Dyspepsia ||| Alopecia ||| Pancreatitis ||| Bronchitis ||| Diabetic Ketoacidosis
	CHEMBL1272	D015352	REPAGLINIDE	Dry Eye Syndromes	0	0.0738657	D012852 ||| D003248 ||| D004415 ||| D000505 ||| D010195 ||| D001991 ||| D016883	Sinusitis ||| Constipation ||| Dyspepsia ||| Alopecia ||| Pancreatitis ||| Bronchitis ||| Diabetic Ketoacidosis
	CHEMBL1272	D004381	REPAGLINIDE	Duodenal Ulcer	0	0.267526	D012852 ||| D003248 ||| D004415 ||| D000505 ||| D010195 ||| D001991 ||| D016883	Sinusitis ||| Constipation ||| Dyspepsia ||| Alopecia ||| Pancreatitis ||| Bronchitis ||| Diabetic Ketoacidosis
	CHEMBL1272	D015837	REPAGLINIDE	Vestibular Diseases	0	0.0724818	D012852 ||| D003248 ||| D004415 ||| D010195 ||| D001991 ||| D016883	Sinusitis ||| Constipation ||| Dyspepsia ||| Pancreatitis ||| Bronchitis ||| Diabetic Ketoacidosis
	CHEMBL1272	D005705	REPAGLINIDE	Gallbladder Diseases	0	0.173344	D012852 ||| D003248 ||| D004415 ||| D000505 ||| D010195 ||| D001991 ||| D016883	Sinusitis ||| Constipation ||| Dyspepsia ||| Alopecia ||| Pancreatitis ||| Bronchitis ||| Diabetic Ketoacidosis
	CHEMBL1272	D006073	REPAGLINIDE	Gout	0	0.0176214	D012852 ||| D003248 ||| D004415 ||| D000505 ||| D010195 ||| D001991 ||| D016883	Sinusitis ||| Constipation ||| Dyspepsia ||| Alopecia ||| Pancreatitis ||| Bronchitis ||| Diabetic Ketoacidosis
	CHEMBL1272	D001145	REPAGLINIDE	Arrhythmias, Cardiac	0	0.0856961	D012852 ||| D003248 ||| D004415 ||| D000505 ||| D010195 ||| D001991 ||| D016883	Sinusitis ||| Constipation ||| Dyspepsia ||| Alopecia ||| Pancreatitis ||| Bronchitis ||| Diabetic Ketoacidosis
	CHEMBL1272	D043183	REPAGLINIDE	Irritable Bowel Syndrome	0	0.059757	D012852 ||| D003248 ||| D004415 ||| D000505 ||| D010195 ||| D001991 ||| D016883	Sinusitis ||| Constipation ||| Dyspepsia ||| Alopecia ||| Pancreatitis ||| Bronchitis ||| Diabetic Ketoacidosis
	CHEMBL1272	D001851	REPAGLINIDE	Bone Diseases, Metabolic	0	0.0283586	D012852 ||| D003248 ||| D004415 ||| D010195 ||| D001991 ||| D016883	Sinusitis ||| Constipation ||| Dyspepsia ||| Pancreatitis ||| Bronchitis ||| Diabetic Ketoacidosis
	CHEMBL1272	D010024	REPAGLINIDE	Osteoporosis	0	0.0371396	D012852 ||| D003248 ||| D004415 ||| D000505 ||| D010195 ||| D001991 ||| D016883	Sinusitis ||| Constipation ||| Dyspepsia ||| Alopecia ||| Pancreatitis ||| Bronchitis ||| Diabetic Ketoacidosis
	CHEMBL1272	D009443	REPAGLINIDE	Neuritis	0	0.0414836	D012852 ||| D003248 ||| D004415 ||| D010195 ||| D001991 ||| D016883	Sinusitis ||| Constipation ||| Dyspepsia ||| Pancreatitis ||| Bronchitis ||| Diabetic Ketoacidosis
	CHEMBL1272	D010538	REPAGLINIDE	Peritonitis	0	0.0104407	D012852 ||| D003248 ||| D004415 ||| D000505 ||| D010195 ||| D001991 ||| D016883	Sinusitis ||| Constipation ||| Dyspepsia ||| Alopecia ||| Pancreatitis ||| Bronchitis ||| Diabetic Ketoacidosis
	CHEMBL1272	D010998	REPAGLINIDE	Pleurisy	0	0.0538991	D012852 ||| D003248 ||| D004415 ||| D010195 ||| D001991 ||| D016883	Sinusitis ||| Constipation ||| Dyspepsia ||| Pancreatitis ||| Bronchitis ||| Diabetic Ketoacidosis
	CHEMBL1272	D011565	REPAGLINIDE	Psoriasis	0	0.138537	D012852 ||| D003248 ||| D004415 ||| D000505 ||| D010195 ||| D001991 ||| D016883	Sinusitis ||| Constipation ||| Dyspepsia ||| Alopecia ||| Pancreatitis ||| Bronchitis ||| Diabetic Ketoacidosis
	CHEMBL1272	D012163	REPAGLINIDE	Retinal Detachment	0	0.137389	D012852 ||| D003248 ||| D004415 ||| D000505 ||| D010195 ||| D001991 ||| D016883	Sinusitis ||| Constipation ||| Dyspepsia ||| Alopecia ||| Pancreatitis ||| Bronchitis ||| Diabetic Ketoacidosis
	CHEMBL1272	D012393	REPAGLINIDE	Rosacea	0	0.0363416	D012852 ||| D003248 ||| D004415 ||| D000505 ||| D010195 ||| D001991 ||| D016883	Sinusitis ||| Constipation ||| Dyspepsia ||| Alopecia ||| Pancreatitis ||| Bronchitis ||| Diabetic Ketoacidosis
	CHEMBL1272	D006042	REPAGLINIDE	Goiter	0	0.0443165	D012852 ||| D003248 ||| D004415 ||| D000505 ||| D010195 ||| D001991 ||| D016883	Sinusitis ||| Constipation ||| Dyspepsia ||| Alopecia ||| Pancreatitis ||| Bronchitis ||| Diabetic Ketoacidosis
	CHEMBL1272	D002546	REPAGLINIDE	Ischemic Attack, Transient	0	0.0309265	D012852 ||| D003248 ||| D004415 ||| D010195 ||| D001991 ||| D016883	Sinusitis ||| Constipation ||| Dyspepsia ||| Pancreatitis ||| Bronchitis ||| Diabetic Ketoacidosis
	CHEMBL1272	D000083242	REPAGLINIDE	Ischemic Stroke	0	0.0125299	D012852 ||| D003248 ||| D004415 ||| D000505 ||| D010195 ||| D001991 ||| D016883	Sinusitis ||| Constipation ||| Dyspepsia ||| Alopecia ||| Pancreatitis ||| Bronchitis ||| Diabetic Ketoacidosis
	CHEMBL1272	D012891	REPAGLINIDE	Sleep Apnea Syndromes	0	0.0245948	D012852 ||| D003248 ||| D004415 ||| D000505 ||| D010195 ||| D001991 ||| D016883	Sinusitis ||| Constipation ||| Dyspepsia ||| Alopecia ||| Pancreatitis ||| Bronchitis ||| Diabetic Ketoacidosis
	CHEMBL1272	D013921	REPAGLINIDE	Thrombocytopenia	0	0.0298636	D012852 ||| D003248 ||| D004415 ||| D010195 ||| D001991 ||| D016883	Sinusitis ||| Constipation ||| Dyspepsia ||| Pancreatitis ||| Bronchitis ||| Diabetic Ketoacidosis
	CHEMBL1272	D015179	REPAGLINIDE	Colorectal Neoplasms	0	0.0534054	D012852 ||| D003248 ||| D000505 ||| D010195 ||| D001991 ||| D016883	Sinusitis ||| Constipation ||| Alopecia ||| Pancreatitis ||| Bronchitis ||| Diabetic Ketoacidosis
	CHEMBL1272	D006627	REPAGLINIDE	Hirschsprung Disease	0	0.0245492	D012852 ||| D003248 ||| D000505 ||| D010195 ||| D001991 ||| D016883	Sinusitis ||| Constipation ||| Alopecia ||| Pancreatitis ||| Bronchitis ||| Diabetic Ketoacidosis
	CHEMBL1272	D013964	REPAGLINIDE	Thyroid Neoplasms	0	0.0640843	D012852 ||| D003248 ||| D000505 ||| D010195 ||| D001991 ||| D016883	Sinusitis ||| Constipation ||| Alopecia ||| Pancreatitis ||| Bronchitis ||| Diabetic Ketoacidosis
	CHEMBL1272	D010001	REPAGLINIDE	Osteitis Deformans	0	0.0319493	D012852 ||| D003248 ||| D000505 ||| D010195 ||| D001991 ||| D016883	Sinusitis ||| Constipation ||| Alopecia ||| Pancreatitis ||| Bronchitis ||| Diabetic Ketoacidosis
	CHEMBL1272	D007018	REPAGLINIDE	Hypopituitarism	0	0.0174279	D012852 ||| D003248 ||| D000505 ||| D010195 ||| D001991 ||| D016883	Sinusitis ||| Constipation ||| Alopecia ||| Pancreatitis ||| Bronchitis ||| Diabetic Ketoacidosis
	CHEMBL1272	D020246	REPAGLINIDE	Venous Thrombosis	0	0.0563699	D012852 ||| D003248 ||| D000505 ||| D010195 ||| D001991 ||| D016883	Sinusitis ||| Constipation ||| Alopecia ||| Pancreatitis ||| Bronchitis ||| Diabetic Ketoacidosis
	CHEMBL1272	D000075224	REPAGLINIDE	Cardiac Conduction System Disease	0	0.0408179	D012852 ||| D003248 ||| D004415 ||| D010195 ||| D001991 ||| D016883	Sinusitis ||| Constipation ||| Dyspepsia ||| Pancreatitis ||| Bronchitis ||| Diabetic Ketoacidosis
	CHEMBL1272	D003731	REPAGLINIDE	Dental Caries	0	0.0570086	D012852 ||| D003248 ||| D004415 ||| D000505 ||| D010195 ||| D001991 ||| D016883	Sinusitis ||| Constipation ||| Dyspepsia ||| Alopecia ||| Pancreatitis ||| Bronchitis ||| Diabetic Ketoacidosis
	CHEMBL1272	D005242	REPAGLINIDE	Fecal Incontinence	0	0.0687857	D012852 ||| D003248 ||| D004415 ||| D010195 ||| D001991 ||| D016883	Sinusitis ||| Constipation ||| Dyspepsia ||| Pancreatitis ||| Bronchitis ||| Diabetic Ketoacidosis
	CHEMBL1272	D016055	REPAGLINIDE	Urinary Retention	0	0.0769824	D012852 ||| D003248 ||| D004415 ||| D010195 ||| D001991 ||| D016883	Sinusitis ||| Constipation ||| Dyspepsia ||| Pancreatitis ||| Bronchitis ||| Diabetic Ketoacidosis
	CHEMBL1272	D011141	REPAGLINIDE	Polyuria	0	0.124987	D012852 ||| D003248 ||| D004415 ||| D010195 ||| D001991 ||| D016883	Sinusitis ||| Constipation ||| Dyspepsia ||| Pancreatitis ||| Bronchitis ||| Diabetic Ketoacidosis
	CHEMBL1272	D007762	REPAGLINIDE	Labyrinthitis	0	0.0352855	D012852 ||| D003248 ||| D004415 ||| D010195 ||| D001991 ||| D016883	Sinusitis ||| Constipation ||| Dyspepsia ||| Pancreatitis ||| Bronchitis ||| Diabetic Ketoacidosis
	CHEMBL1272	D012878	REPAGLINIDE	Skin Neoplasms	0	0.0400211	D012852 ||| D003248 ||| D004415 ||| D010195 ||| D001991 ||| D016883	Sinusitis ||| Constipation ||| Dyspepsia ||| Pancreatitis ||| Bronchitis ||| Diabetic Ketoacidosis
	CHEMBL1272	D009260	REPAGLINIDE	Nail Diseases	0	0.0174227	D012852 ||| D003248 ||| D004415 ||| D010195 ||| D001991 ||| D016883	Sinusitis ||| Constipation ||| Dyspepsia ||| Pancreatitis ||| Bronchitis ||| Diabetic Ketoacidosis
	CHEMBL1272	D016491	REPAGLINIDE	Peripheral Vascular Diseases	0	0.0430043	D012852 ||| D003248 ||| D004415 ||| D010195 ||| D001991 ||| D016883	Sinusitis ||| Constipation ||| Dyspepsia ||| Pancreatitis ||| Bronchitis ||| Diabetic Ketoacidosis
	CHEMBL1272	D011111	REPAGLINIDE	Polymyalgia Rheumatica	0	0.0882594	D012852 ||| D003248 ||| D004415 ||| D010195 ||| D001991 ||| D016883	Sinusitis ||| Constipation ||| Dyspepsia ||| Pancreatitis ||| Bronchitis ||| Diabetic Ketoacidosis
	CHEMBL1272	D013118	REPAGLINIDE	Spinal Cord Diseases	0	0.0381767	D012852 ||| D003248 ||| D004415 ||| D000505 ||| D010195 ||| D001991 ||| D016883	Sinusitis ||| Constipation ||| Dyspepsia ||| Alopecia ||| Pancreatitis ||| Bronchitis ||| Diabetic Ketoacidosis
	CHEMBL1272	D014581	REPAGLINIDE	Urticaria	0	0.0843449	D012852 ||| D003248 ||| D004415 ||| D000505 ||| D010195 ||| D001991 ||| D016883	Sinusitis ||| Constipation ||| Dyspepsia ||| Alopecia ||| Pancreatitis ||| Bronchitis ||| Diabetic Ketoacidosis
	CHEMBL1272	D014648	REPAGLINIDE	Varicose Veins	0	0.068875	D012852 ||| D003248 ||| D004415 ||| D000505 ||| D010195 ||| D001991 ||| D016883	Sinusitis ||| Constipation ||| Dyspepsia ||| Alopecia ||| Pancreatitis ||| Bronchitis ||| Diabetic Ketoacidosis
	CHEMBL1272	D010031	REPAGLINIDE	Otitis	0	0.0512108	D012852 ||| D003248 ||| D004415 ||| D000505 ||| D010195 ||| D001991 ||| D016883	Sinusitis ||| Constipation ||| Dyspepsia ||| Alopecia ||| Pancreatitis ||| Bronchitis ||| Diabetic Ketoacidosis
	CHEMBL1272	D019966	REPAGLINIDE	Substance-Related Disorders	0	0.0613611	D012852 ||| D003248 ||| D004415 ||| D010195 ||| D001991 ||| D016883	Sinusitis ||| Constipation ||| Dyspepsia ||| Pancreatitis ||| Bronchitis ||| Diabetic Ketoacidosis
	CHEMBL1272	D015155	REPAGLINIDE	Esophageal Spasm, Diffuse	0	0.0582228	D012852 ||| D003248 ||| D004415 ||| D000505 ||| D010195 ||| D001991 ||| D016883	Sinusitis ||| Constipation ||| Dyspepsia ||| Alopecia ||| Pancreatitis ||| Bronchitis ||| Diabetic Ketoacidosis
	CHEMBL1238	D001289	AZELAIC ACID	Attention Deficit Disorder with Hyperactivity	0	0.0794964	D001249 ||| D000152 ||| D014581	Asthma ||| Acne Vulgaris ||| Urticaria
	CHEMBL1238	D001008	AZELAIC ACID	Anxiety Disorders	0	0.0270165	D001249 ||| D011537 ||| D000152 ||| D014581	Asthma ||| Pruritus ||| Acne Vulgaris ||| Urticaria
	CHEMBL1238	D013313	AZELAIC ACID	Stress Disorders, Post-Traumatic	0	0.0126945	D001249 ||| D000152 ||| D014581	Asthma ||| Acne Vulgaris ||| Urticaria
	CHEMBL1238	D000856	AZELAIC ACID	Anorexia Nervosa	0	0.0269499	D001249 ||| D000152 ||| D014581	Asthma ||| Acne Vulgaris ||| Urticaria
	CHEMBL1238	D015228	AZELAIC ACID	Hypertriglyceridemia	0	0.0475898	D001249 ||| D000152 ||| D014581	Asthma ||| Acne Vulgaris ||| Urticaria
	CHEMBL1238	D003324	AZELAIC ACID	Coronary Artery Disease	0	0.0377883	D001249 ||| D011537 ||| D000152 ||| D014581	Asthma ||| Pruritus ||| Acne Vulgaris ||| Urticaria
	CHEMBL1238	D009765	AZELAIC ACID	Obesity	0	0.0139436	D001249 ||| D011537 ||| D000152 ||| D014581	Asthma ||| Pruritus ||| Acne Vulgaris ||| Urticaria
	CHEMBL1238	D020177	AZELAIC ACID	Idiopathic Hypersomnia	0	0.0356284	D001249	Asthma
	CHEMBL1238	D010300	AZELAIC ACID	Parkinson Disease	0	0.0427698	D001249 ||| D011537 ||| D000152 ||| D014581	Asthma ||| Pruritus ||| Acne Vulgaris ||| Urticaria
	CHEMBL1238	D013771	AZELAIC ACID	Tetralogy of Fallot	0	0.0398698	D001249 ||| D000152 ||| D014581	Asthma ||| Acne Vulgaris ||| Urticaria
	CHEMBL1238	D001172	AZELAIC ACID	Arthritis, Rheumatoid	0	0.126395	D001249 ||| D011537 ||| D000152 ||| D014581	Asthma ||| Pruritus ||| Acne Vulgaris ||| Urticaria
	CHEMBL1238	D003424	AZELAIC ACID	Crohn Disease	0	0.179378	D001249 ||| D000152 ||| D014581	Asthma ||| Acne Vulgaris ||| Urticaria
	CHEMBL1238	D003093	AZELAIC ACID	Colitis, Ulcerative	0	0.18809	D001249 ||| D000152 ||| D014581	Asthma ||| Acne Vulgaris ||| Urticaria
	CHEMBL1238	D015212	AZELAIC ACID	Inflammatory Bowel Diseases	0	0.117974	D001249 ||| D011537 ||| D000152 ||| D014581	Asthma ||| Pruritus ||| Acne Vulgaris ||| Urticaria
	CHEMBL1238	D002761	AZELAIC ACID	Cholangitis	0	0.163006	D001249 ||| D000152 ||| D014581	Asthma ||| Acne Vulgaris ||| Urticaria
	CHEMBL1238	D017098	AZELAIC ACID	IgA Deficiency	0	0.0314476	D001249 ||| D000152 ||| D014581	Asthma ||| Acne Vulgaris ||| Urticaria
	CHEMBL1238	D008268	AZELAIC ACID	Macular Degeneration	0	0.0835931	D001249 ||| D011537 ||| D000152 ||| D014581	Asthma ||| Pruritus ||| Acne Vulgaris ||| Urticaria
	CHEMBL1238	D034381	AZELAIC ACID	Hearing Loss	0	0.0469481	D001249 ||| D000152 ||| D014581	Asthma ||| Acne Vulgaris ||| Urticaria
	CHEMBL1238	D014012	AZELAIC ACID	Tinnitus	0	0.0150408	D001249	Asthma
	CHEMBL1238	D000505	AZELAIC ACID	Alopecia	0	0.0984864	D001249 ||| D000152 ||| D014581	Asthma ||| Acne Vulgaris ||| Urticaria
	CHEMBL1238	D019226	AZELAIC ACID	Oral Ulcer	0	0.0624504	D001249 ||| D000152 ||| D014581	Asthma ||| Acne Vulgaris ||| Urticaria
	CHEMBL1238	D000787	AZELAIC ACID	Angina Pectoris	0	0.0292417	D001249 ||| D011537 ||| D000152 ||| D014581	Asthma ||| Pruritus ||| Acne Vulgaris ||| Urticaria
	CHEMBL1238	D065631	AZELAIC ACID	Rhinitis, Allergic	0	0.355077	D001249 ||| D011537 ||| D000152 ||| D014581	Asthma ||| Pruritus ||| Acne Vulgaris ||| Urticaria
	CHEMBL1238	D001249	AZELAIC ACID	Asthma	1	0.0168206	D011537 ||| D000152 ||| D014581	Pruritus ||| Acne Vulgaris ||| Urticaria
	CHEMBL1238	D005764	AZELAIC ACID	Gastroesophageal Reflux	0	0.0361169	D001249 ||| D011537 ||| D000152 ||| D014581	Asthma ||| Pruritus ||| Acne Vulgaris ||| Urticaria
	CHEMBL1238	D007037	AZELAIC ACID	Hypothyroidism	0	0.140346	D001249 ||| D000152 ||| D014581	Asthma ||| Acne Vulgaris ||| Urticaria
	CHEMBL1238	D008881	AZELAIC ACID	Migraine Disorders	0	0.0560428	D001249 ||| D011537 ||| D000152 ||| D014581	Asthma ||| Pruritus ||| Acne Vulgaris ||| Urticaria
	CHEMBL1238	D004485	AZELAIC ACID	Eczema	0	0.3761	D001249 ||| D011537 ||| D000152 ||| D014581	Asthma ||| Pruritus ||| Acne Vulgaris ||| Urticaria
	CHEMBL1238	D006937	AZELAIC ACID	Hypercholesterolemia	0	0.0165949	D001249 ||| D011537 ||| D000152 ||| D014581	Asthma ||| Pruritus ||| Acne Vulgaris ||| Urticaria
	CHEMBL1238	D012626	AZELAIC ACID	Sebaceous Gland Neoplasms	0	0.102592	D001249 ||| D000152 ||| D014581	Asthma ||| Acne Vulgaris ||| Urticaria
	CHEMBL1238	D001943	AZELAIC ACID	Breast Neoplasms	0	0.045351	D001249 ||| D011537 ||| D000152 ||| D014581	Asthma ||| Pruritus ||| Acne Vulgaris ||| Urticaria
	CHEMBL1238	D002280	AZELAIC ACID	Carcinoma, Basal Cell	0	0.0220788	D001249 ||| D011537 ||| D000152 ||| D014581	Asthma ||| Pruritus ||| Acne Vulgaris ||| Urticaria
	CHEMBL1238	D000230	AZELAIC ACID	Adenocarcinoma	0	0.0050436	D001249 ||| D000152 ||| D014581	Asthma ||| Acne Vulgaris ||| Urticaria
	CHEMBL1238	D002386	AZELAIC ACID	Cataract	0	0.0172319	D001249 ||| D011537 ||| D000152 ||| D014581	Asthma ||| Pruritus ||| Acne Vulgaris ||| Urticaria
	CHEMBL1238	D006552	AZELAIC ACID	Hernia, Inguinal	0	0.0629632	D001249 ||| D011537 ||| D000152 ||| D014581	Asthma ||| Pruritus ||| Acne Vulgaris ||| Urticaria
	CHEMBL1238	D012005	AZELAIC ACID	Rectal Prolapse	0	0.0460496	D001249 ||| D000152 ||| D014581	Asthma ||| Acne Vulgaris ||| Urticaria
	CHEMBL1238	D014029	AZELAIC ACID	Tobacco Use Disorder	0	0.0509877	D001249 ||| D000152 ||| D014581	Asthma ||| Acne Vulgaris ||| Urticaria
	CHEMBL1238	D009203	AZELAIC ACID	Myocardial Infarction	0	0.0691959	D001249 ||| D011537 ||| D000152 ||| D014581	Asthma ||| Pruritus ||| Acne Vulgaris ||| Urticaria
	CHEMBL1238	D005756	AZELAIC ACID	Gastritis	0	0.00604709	D001249 ||| D011537 ||| D000152 ||| D014581	Asthma ||| Pruritus ||| Acne Vulgaris ||| Urticaria
	CHEMBL1238	D006548	AZELAIC ACID	Hernia, Diaphragmatic	0	0.0242109	D001249 ||| D011537 ||| D000152 ||| D014581	Asthma ||| Pruritus ||| Acne Vulgaris ||| Urticaria
	CHEMBL1238	D000076385	AZELAIC ACID	Diverticular Diseases	0	0.0789489	D001249 ||| D000152 ||| D014581	Asthma ||| Acne Vulgaris ||| Urticaria
	CHEMBL1238	D007319	AZELAIC ACID	Sleep Initiation and Maintenance Disorders	0	0.0486272	D001249 ||| D011537 ||| D000152 ||| D014581	Asthma ||| Pruritus ||| Acne Vulgaris ||| Urticaria
	CHEMBL1238	D009290	AZELAIC ACID	Narcolepsy	0	0.0494251	D001249 ||| D011537 ||| D000152 ||| D014581	Asthma ||| Pruritus ||| Acne Vulgaris ||| Urticaria
	CHEMBL1238	D003922	AZELAIC ACID	Diabetes Mellitus, Type 1	0	0.210881	D001249 ||| D000152 ||| D014581	Asthma ||| Acne Vulgaris ||| Urticaria
	CHEMBL1238	D002446	AZELAIC ACID	Celiac Disease	0	0.0848178	D001249 ||| D000152 ||| D014581	Asthma ||| Acne Vulgaris ||| Urticaria
	CHEMBL1238	D008105	AZELAIC ACID	Liver Cirrhosis, Biliary	0	0.0799188	D001249 ||| D000152 ||| D014581	Asthma ||| Acne Vulgaris ||| Urticaria
	CHEMBL1238	D014820	AZELAIC ACID	Vitiligo	0	0.176202	D001249 ||| D000152 ||| D014581	Asthma ||| Acne Vulgaris ||| Urticaria
	CHEMBL1238	D009798	AZELAIC ACID	Ocular Hypertension	0	0.0204192	D001249 ||| D000152 ||| D014581	Asthma ||| Acne Vulgaris ||| Urticaria
	CHEMBL1238	D009447	AZELAIC ACID	Neuroblastoma	0	0.0275915	D001249 ||| D000152 ||| D014581	Asthma ||| Acne Vulgaris ||| Urticaria
	CHEMBL1238	D012559	AZELAIC ACID	Schizophrenia	0	0.0197147	D001249 ||| D011537 ||| D000152 ||| D014581	Asthma ||| Pruritus ||| Acne Vulgaris ||| Urticaria
	CHEMBL1238	D000690	AZELAIC ACID	Amyotrophic Lateral Sclerosis	0	0.0262364	D001249 ||| D000152 ||| D014581	Asthma ||| Acne Vulgaris ||| Urticaria
	CHEMBL1238	D008180	AZELAIC ACID	Lupus Erythematosus, Systemic	0	0.125717	D001249 ||| D011537 ||| D000152 ||| D014581	Asthma ||| Pruritus ||| Acne Vulgaris ||| Urticaria
	CHEMBL1238	D000437	AZELAIC ACID	Alcoholism	0	0.00709684	D001249 ||| D000152 ||| D014581	Asthma ||| Acne Vulgaris ||| Urticaria
	CHEMBL1238	D000067877	AZELAIC ACID	Autism Spectrum Disorder	0	0.0374462	D001249 ||| D000152 ||| D014581	Asthma ||| Acne Vulgaris ||| Urticaria
	CHEMBL1238	D001714	AZELAIC ACID	Bipolar Disorder	0	0.035181	D001249 ||| D011537 ||| D000152 ||| D014581	Asthma ||| Pruritus ||| Acne Vulgaris ||| Urticaria
	CHEMBL1238	D009771	AZELAIC ACID	Obsessive-Compulsive Disorder	0	0.0513398	D001249 ||| D000152 ||| D014581	Asthma ||| Acne Vulgaris ||| Urticaria
	CHEMBL1238	D003924	AZELAIC ACID	Diabetes Mellitus, Type 2	0	0.0361468	D001249 ||| D000152 ||| D014581	Asthma ||| Acne Vulgaris ||| Urticaria
	CHEMBL1238	D000544	AZELAIC ACID	Alzheimer Disease	0	0.0207176	D001249 ||| D000152 ||| D014581	Asthma ||| Acne Vulgaris ||| Urticaria
	CHEMBL1238	D004827	AZELAIC ACID	Epilepsy	0	0.0411513	D001249 ||| D011537 ||| D000152 ||| D014581	Asthma ||| Pruritus ||| Acne Vulgaris ||| Urticaria
	CHEMBL1238	D005901	AZELAIC ACID	Glaucoma	0	0.0666297	D001249 ||| D011537 ||| D000152 ||| D014581	Asthma ||| Pruritus ||| Acne Vulgaris ||| Urticaria
	CHEMBL1238	D051436	AZELAIC ACID	Renal Insufficiency, Chronic	0	0.0803998	D001249 ||| D000152 ||| D014581	Asthma ||| Acne Vulgaris ||| Urticaria
	CHEMBL1238	D013167	AZELAIC ACID	Spondylitis, Ankylosing	0	0.0314129	D001249 ||| D000152 ||| D014581	Asthma ||| Acne Vulgaris ||| Urticaria
	CHEMBL1238	D003863	AZELAIC ACID	Depression	0	0.0768353	D001249 ||| D011537 ||| D000152 ||| D014581	Asthma ||| Pruritus ||| Acne Vulgaris ||| Urticaria
	CHEMBL1238	D010003	AZELAIC ACID	Osteoarthritis	0	0.0673304	D001249 ||| D011537 ||| D000152 ||| D014581	Asthma ||| Pruritus ||| Acne Vulgaris ||| Urticaria
	CHEMBL1238	D000419	AZELAIC ACID	Albuminuria	0	0.0731533	D001249 ||| D000152 ||| D014581	Asthma ||| Acne Vulgaris ||| Urticaria
	CHEMBL1238	D001281	AZELAIC ACID	Atrial Fibrillation	0	0.0437467	D001249 ||| D011537 ||| D000152 ||| D014581	Asthma ||| Pruritus ||| Acne Vulgaris ||| Urticaria
	CHEMBL1238	D006973	AZELAIC ACID	Hypertension	0	0.0622631	D001249 ||| D011537 ||| D000152 ||| D014581	Asthma ||| Pruritus ||| Acne Vulgaris ||| Urticaria
	CHEMBL1238	D006327	AZELAIC ACID	Heart Block	0	0.0324923	D001249 ||| D011537 ||| D000152 ||| D014581	Asthma ||| Pruritus ||| Acne Vulgaris ||| Urticaria
	CHEMBL1238	D055623	AZELAIC ACID	Keratosis, Actinic	0	0.0276819	D001249 ||| D011537 ||| D000152 ||| D014581	Asthma ||| Pruritus ||| Acne Vulgaris ||| Urticaria
	CHEMBL1238	D001991	AZELAIC ACID	Bronchitis	0	0.0561865	D001249 ||| D011537 ||| D000152 ||| D014581	Asthma ||| Pruritus ||| Acne Vulgaris ||| Urticaria
	CHEMBL1238	D008175	AZELAIC ACID	Lung Neoplasms	0	0.074933	D001249 ||| D011537 ||| D000152 ||| D014581	Asthma ||| Pruritus ||| Acne Vulgaris ||| Urticaria
	CHEMBL1238	D008545	AZELAIC ACID	Melanoma	0	0.0216028	D001249 ||| D011537 ||| D000152 ||| D014581	Asthma ||| Pruritus ||| Acne Vulgaris ||| Urticaria
	CHEMBL1238	D008228	AZELAIC ACID	Lymphoma, Non-Hodgkin	0	0.0708054	D001249 ||| D011537 ||| D000152 ||| D014581	Asthma ||| Pruritus ||| Acne Vulgaris ||| Urticaria
	CHEMBL1238	D002294	AZELAIC ACID	Carcinoma, Squamous Cell	0	0.0148917	D001249 ||| D011537 ||| D000152 ||| D014581	Asthma ||| Pruritus ||| Acne Vulgaris ||| Urticaria
	CHEMBL1238	D002349	AZELAIC ACID	Carpal Tunnel Syndrome	0	0.0480715	D001249 ||| D011537 ||| D000152 ||| D014581	Asthma ||| Pruritus ||| Acne Vulgaris ||| Urticaria
	CHEMBL1238	D016883	AZELAIC ACID	Diabetic Ketoacidosis	0	0.0445991	D001249 ||| D011537 ||| D000152 ||| D014581	Asthma ||| Pruritus ||| Acne Vulgaris ||| Urticaria
	CHEMBL1238	D001749	AZELAIC ACID	Urinary Bladder Neoplasms	0	0.050234	D001249 ||| D011537 ||| D000152 ||| D014581	Asthma ||| Pruritus ||| Acne Vulgaris ||| Urticaria
	CHEMBL1238	D007889	AZELAIC ACID	Leiomyoma	0	0.0969649	D001249 ||| D011537 ||| D000152 ||| D014581	Asthma ||| Pruritus ||| Acne Vulgaris ||| Urticaria
	CHEMBL1238	D018798	AZELAIC ACID	Anemia, Iron-Deficiency	0	0.0396046	D001249 ||| D011537 ||| D000152 ||| D014581	Asthma ||| Pruritus ||| Acne Vulgaris ||| Urticaria
	CHEMBL1238	D000380	AZELAIC ACID	Agranulocytosis	0	0.0486641	D001249 ||| D011537 ||| D000152 ||| D014581	Asthma ||| Pruritus ||| Acne Vulgaris ||| Urticaria
	CHEMBL1238	D012893	AZELAIC ACID	Sleep Wake Disorders	0	0.0448476	D001249 ||| D011537 ||| D000152 ||| D014581	Asthma ||| Pruritus ||| Acne Vulgaris ||| Urticaria
	CHEMBL1238	D006429	AZELAIC ACID	Hemiplegia	0	0.0317585	D001249 ||| D011537 ||| D000152 ||| D014581	Asthma ||| Pruritus ||| Acne Vulgaris ||| Urticaria
	CHEMBL1238	D011655	AZELAIC ACID	Pulmonary Embolism	0	0.041989	D001249 ||| D011537 ||| D000152 ||| D014581	Asthma ||| Pruritus ||| Acne Vulgaris ||| Urticaria
	CHEMBL1238	D009202	AZELAIC ACID	Cardiomyopathies	0	0.0290377	D001249 ||| D011537 ||| D000152 ||| D014581	Asthma ||| Pruritus ||| Acne Vulgaris ||| Urticaria
	CHEMBL1238	D013345	AZELAIC ACID	Subarachnoid Hemorrhage	0	0.0302996	D001249 ||| D011537 ||| D000152 ||| D014581	Asthma ||| Pruritus ||| Acne Vulgaris ||| Urticaria
	CHEMBL1238	D002543	AZELAIC ACID	Cerebral Hemorrhage	0	0.119981	D001249 ||| D011537 ||| D000152 ||| D014581	Asthma ||| Pruritus ||| Acne Vulgaris ||| Urticaria
	CHEMBL1238	D002544	AZELAIC ACID	Cerebral Infarction	0	0.0325556	D001249 ||| D011537 ||| D000152 ||| D014581	Asthma ||| Pruritus ||| Acne Vulgaris ||| Urticaria
	CHEMBL1238	D050197	AZELAIC ACID	Arteriosclerosis	0	0.0339596	D001249 ||| D011537 ||| D000152 ||| D014581	Asthma ||| Pruritus ||| Acne Vulgaris ||| Urticaria
	CHEMBL1238	D010689	AZELAIC ACID	Phlebitis	0	0.0827699	D001249 ||| D011537 ||| D000152 ||| D014581	Asthma ||| Pruritus ||| Acne Vulgaris ||| Urticaria
	CHEMBL1238	D006484	AZELAIC ACID	Hemorrhoids	0	0.00628793	D001249 ||| D011537 ||| D000152 ||| D014581	Asthma ||| Pruritus ||| Acne Vulgaris ||| Urticaria
	CHEMBL1238	D007022	AZELAIC ACID	Hypotension	0	0.0232505	D001249 ||| D011537 ||| D000152 ||| D014581	Asthma ||| Pruritus ||| Acne Vulgaris ||| Urticaria
	CHEMBL1238	D012852	AZELAIC ACID	Sinusitis	0	0.0299309	D001249 ||| D011537 ||| D000152 ||| D014581	Asthma ||| Pruritus ||| Acne Vulgaris ||| Urticaria
	CHEMBL1238	D010996	AZELAIC ACID	Pleural Effusion	0	0.0361155	D001249 ||| D011537 ||| D000152 ||| D014581	Asthma ||| Pruritus ||| Acne Vulgaris ||| Urticaria
	CHEMBL1238	D011030	AZELAIC ACID	Pneumothorax	0	0.0223142	D001249 ||| D011537 ||| D000152 ||| D014581	Asthma ||| Pruritus ||| Acne Vulgaris ||| Urticaria
	CHEMBL1238	D014060	AZELAIC ACID	Tongue Diseases	0	0.0458805	D001249 ||| D011537 ||| D000152 ||| D014581	Asthma ||| Pruritus ||| Acne Vulgaris ||| Urticaria
	CHEMBL1238	D004941	AZELAIC ACID	Esophagitis	0	0.040809	D001249 ||| D011537 ||| D000152 ||| D014581	Asthma ||| Pruritus ||| Acne Vulgaris ||| Urticaria
	CHEMBL1238	D013276	AZELAIC ACID	Stomach Ulcer	0	0.0265529	D001249 ||| D011537 ||| D000152 ||| D014581	Asthma ||| Pruritus ||| Acne Vulgaris ||| Urticaria
	CHEMBL1238	D004415	AZELAIC ACID	Dyspepsia	0	0.0562558	D001249 ||| D011537 ||| D000152 ||| D014581	Asthma ||| Pruritus ||| Acne Vulgaris ||| Urticaria
	CHEMBL1238	D002769	AZELAIC ACID	Cholelithiasis	0	0.0170835	D001249 ||| D011537 ||| D000152 ||| D014581	Asthma ||| Pruritus ||| Acne Vulgaris ||| Urticaria
	CHEMBL1238	D002764	AZELAIC ACID	Cholecystitis	0	0.070889	D001249 ||| D011537 ||| D000152 ||| D014581	Asthma ||| Pruritus ||| Acne Vulgaris ||| Urticaria
	CHEMBL1238	D010195	AZELAIC ACID	Pancreatitis	0	0.0304676	D001249 ||| D011537 ||| D000152 ||| D014581	Asthma ||| Pruritus ||| Acne Vulgaris ||| Urticaria
	CHEMBL1238	D008286	AZELAIC ACID	Malabsorption Syndromes	0	0.104078	D001249 ||| D011537 ||| D000152 ||| D014581	Asthma ||| Pruritus ||| Acne Vulgaris ||| Urticaria
	CHEMBL1238	D002481	AZELAIC ACID	Cellulitis	0	0.0521163	D001249 ||| D011537 ||| D000152 ||| D014581	Asthma ||| Pruritus ||| Acne Vulgaris ||| Urticaria
	CHEMBL1238	D011537	AZELAIC ACID	Pruritus	1	0.0478441	D001249 ||| D000152 ||| D014581	Asthma ||| Acne Vulgaris ||| Urticaria
	CHEMBL1238	D008010	AZELAIC ACID	Lichen Planus	0	0.0211415	D001249 ||| D011537 ||| D000152 ||| D014581	Asthma ||| Pruritus ||| Acne Vulgaris ||| Urticaria
	CHEMBL1238	D017492	AZELAIC ACID	Keratosis, Seborrheic	0	0.0315673	D001249 ||| D011537 ||| D000152 ||| D014581	Asthma ||| Pruritus ||| Acne Vulgaris ||| Urticaria
	CHEMBL1238	D011704	AZELAIC ACID	Pyelonephritis	0	0.0693793	D001249 ||| D011537 ||| D000152 ||| D014581	Asthma ||| Pruritus ||| Acne Vulgaris ||| Urticaria
	CHEMBL1238	D058186	AZELAIC ACID	Acute Kidney Injury	0	0.05337	D001249 ||| D011537 ||| D000152 ||| D014581	Asthma ||| Pruritus ||| Acne Vulgaris ||| Urticaria
	CHEMBL1238	D007676	AZELAIC ACID	Kidney Failure, Chronic	0	0.0276001	D001249 ||| D011537 ||| D000152 ||| D014581	Asthma ||| Pruritus ||| Acne Vulgaris ||| Urticaria
	CHEMBL1238	D003556	AZELAIC ACID	Cystitis	0	0.0705088	D001249 ||| D011537 ||| D000152 ||| D014581	Asthma ||| Pruritus ||| Acne Vulgaris ||| Urticaria
	CHEMBL1238	D011470	AZELAIC ACID	Prostatic Hyperplasia	0	0.0941685	D001249 ||| D011537 ||| D000152 ||| D014581	Asthma ||| Pruritus ||| Acne Vulgaris ||| Urticaria
	CHEMBL1238	D011472	AZELAIC ACID	Prostatitis	0	0.0288936	D001249 ||| D011537 ||| D000152 ||| D014581	Asthma ||| Pruritus ||| Acne Vulgaris ||| Urticaria
	CHEMBL1238	D005348	AZELAIC ACID	Fibrocystic Breast Disease	0	0.0512318	D001249 ||| D011537 ||| D000152 ||| D014581	Asthma ||| Pruritus ||| Acne Vulgaris ||| Urticaria
	CHEMBL1238	D006177	AZELAIC ACID	Gynecomastia	0	0.0418409	D001249 ||| D011537 ||| D000152 ||| D014581	Asthma ||| Pruritus ||| Acne Vulgaris ||| Urticaria
	CHEMBL1238	D004715	AZELAIC ACID	Endometriosis	0	0.065445	D001249 ||| D011537 ||| D000152 ||| D014581	Asthma ||| Pruritus ||| Acne Vulgaris ||| Urticaria
	CHEMBL1238	D003680	AZELAIC ACID	Deglutition Disorders	0	0.109817	D001249 ||| D011537 ||| D000152 ||| D014581	Asthma ||| Pruritus ||| Acne Vulgaris ||| Urticaria
	CHEMBL1238	D001201	AZELAIC ACID	Ascites	0	0.0217116	D001249 ||| D011537 ||| D000152 ||| D014581	Asthma ||| Pruritus ||| Acne Vulgaris ||| Urticaria
	CHEMBL1238	D005076	AZELAIC ACID	Exanthema	0	0.0635346	D001249 ||| D011537 ||| D000152 ||| D014581	Asthma ||| Pruritus ||| Acne Vulgaris ||| Urticaria
	CHEMBL1238	D014717	AZELAIC ACID	Vertigo	0	0.0687215	D001249 ||| D011537 ||| D000152 ||| D014581	Asthma ||| Pruritus ||| Acne Vulgaris ||| Urticaria
	CHEMBL1238	D013575	AZELAIC ACID	Syncope	0	0.0822869	D001249 ||| D011537 ||| D000152 ||| D014581	Asthma ||| Pruritus ||| Acne Vulgaris ||| Urticaria
	CHEMBL1238	D007766	AZELAIC ACID	Lacrimal Apparatus Diseases	0	0.052749	D001249 ||| D011537 ||| D000152 ||| D014581	Asthma ||| Pruritus ||| Acne Vulgaris ||| Urticaria
	CHEMBL1238	D006471	AZELAIC ACID	Gastrointestinal Hemorrhage	0	0.0440273	D001249 ||| D011537 ||| D000152 ||| D014581	Asthma ||| Pruritus ||| Acne Vulgaris ||| Urticaria
	CHEMBL1238	D010437	AZELAIC ACID	Peptic Ulcer	0	0.0189048	D001249 ||| D011537 ||| D000152 ||| D014581	Asthma ||| Pruritus ||| Acne Vulgaris ||| Urticaria
	CHEMBL1238	D005921	AZELAIC ACID	Glomerulonephritis	0	0.028835	D001249 ||| D011537 ||| D000152 ||| D014581	Asthma ||| Pruritus ||| Acne Vulgaris ||| Urticaria
	CHEMBL1238	D006333	AZELAIC ACID	Heart Failure	0	0.0261611	D001249 ||| D011537 ||| D000152 ||| D014581	Asthma ||| Pruritus ||| Acne Vulgaris ||| Urticaria
	CHEMBL1238	D006547	AZELAIC ACID	Hernia	0	0.0492167	D001249 ||| D011537 ||| D000152 ||| D014581	Asthma ||| Pruritus ||| Acne Vulgaris ||| Urticaria
	CHEMBL1238	D006689	AZELAIC ACID	Hodgkin Disease	0	0.0457091	D001249 ||| D011537 ||| D000152 ||| D014581	Asthma ||| Pruritus ||| Acne Vulgaris ||| Urticaria
	CHEMBL1238	D008113	AZELAIC ACID	Liver Neoplasms	0	0.0934651	D001249 ||| D011537 ||| D000152 ||| D014581	Asthma ||| Pruritus ||| Acne Vulgaris ||| Urticaria
	CHEMBL1238	D010051	AZELAIC ACID	Ovarian Neoplasms	0	0.0175195	D001249 ||| D011537 ||| D000152 ||| D014581	Asthma ||| Pruritus ||| Acne Vulgaris ||| Urticaria
	CHEMBL1238	D011471	AZELAIC ACID	Prostatic Neoplasms	0	0.0368501	D001249 ||| D011537 ||| D000152 ||| D014581	Asthma ||| Pruritus ||| Acne Vulgaris ||| Urticaria
	CHEMBL1238	D000647	AZELAIC ACID	Amnesia	0	0.0097457	D001249 ||| D011537 ||| D000152 ||| D014581	Asthma ||| Pruritus ||| Acne Vulgaris ||| Urticaria
	CHEMBL1238	D007951	AZELAIC ACID	Leukemia, Myeloid	0	0.0196653	D001249 ||| D011537 ||| D000152 ||| D014581	Asthma ||| Pruritus ||| Acne Vulgaris ||| Urticaria
	CHEMBL1238	D000152	AZELAIC ACID	Acne Vulgaris	1	0.0684948	D001249 ||| D011537 ||| D014581	Asthma ||| Pruritus ||| Urticaria
	CHEMBL1238	D000740	AZELAIC ACID	Anemia	0	0.0648604	D001249 ||| D011537 ||| D000152 ||| D014581	Asthma ||| Pruritus ||| Acne Vulgaris ||| Urticaria
	CHEMBL1238	D001064	AZELAIC ACID	Appendicitis	0	0.00919581	D001249 ||| D011537 ||| D000152 ||| D014581	Asthma ||| Pruritus ||| Acne Vulgaris ||| Urticaria
	CHEMBL1238	D003248	AZELAIC ACID	Constipation	0	0.0395081	D001249 ||| D011537 ||| D000152 ||| D014581	Asthma ||| Pruritus ||| Acne Vulgaris ||| Urticaria
	CHEMBL1238	D015352	AZELAIC ACID	Dry Eye Syndromes	0	0.0405595	D001249 ||| D011537 ||| D000152 ||| D014581	Asthma ||| Pruritus ||| Acne Vulgaris ||| Urticaria
	CHEMBL1238	D004381	AZELAIC ACID	Duodenal Ulcer	0	0.0249086	D001249 ||| D011537 ||| D000152 ||| D014581	Asthma ||| Pruritus ||| Acne Vulgaris ||| Urticaria
	CHEMBL1238	D015837	AZELAIC ACID	Vestibular Diseases	0	0.0195302	D001249 ||| D011537 ||| D000152 ||| D014581	Asthma ||| Pruritus ||| Acne Vulgaris ||| Urticaria
	CHEMBL1238	D005705	AZELAIC ACID	Gallbladder Diseases	0	0.0620716	D001249 ||| D011537 ||| D000152 ||| D014581	Asthma ||| Pruritus ||| Acne Vulgaris ||| Urticaria
	CHEMBL1238	D006073	AZELAIC ACID	Gout	0	0.0842734	D001249 ||| D011537 ||| D000152 ||| D014581	Asthma ||| Pruritus ||| Acne Vulgaris ||| Urticaria
	CHEMBL1238	D001145	AZELAIC ACID	Arrhythmias, Cardiac	0	0.0766338	D001249 ||| D011537 ||| D000152 ||| D014581	Asthma ||| Pruritus ||| Acne Vulgaris ||| Urticaria
	CHEMBL1238	D043183	AZELAIC ACID	Irritable Bowel Syndrome	0	0.00480609	D001249 ||| D011537 ||| D000152 ||| D014581	Asthma ||| Pruritus ||| Acne Vulgaris ||| Urticaria
	CHEMBL1238	D001851	AZELAIC ACID	Bone Diseases, Metabolic	0	0.089302	D001249 ||| D011537 ||| D000152 ||| D014581	Asthma ||| Pruritus ||| Acne Vulgaris ||| Urticaria
	CHEMBL1238	D010024	AZELAIC ACID	Osteoporosis	0	0.0402744	D001249 ||| D011537 ||| D000152 ||| D014581	Asthma ||| Pruritus ||| Acne Vulgaris ||| Urticaria
	CHEMBL1238	D009443	AZELAIC ACID	Neuritis	0	0.0114271	D001249 ||| D011537 ||| D000152 ||| D014581	Asthma ||| Pruritus ||| Acne Vulgaris ||| Urticaria
	CHEMBL1238	D010538	AZELAIC ACID	Peritonitis	0	0.0654763	D001249 ||| D011537 ||| D000152 ||| D014581	Asthma ||| Pruritus ||| Acne Vulgaris ||| Urticaria
	CHEMBL1238	D010998	AZELAIC ACID	Pleurisy	0	0.0220558	D001249 ||| D011537 ||| D000152 ||| D014581	Asthma ||| Pruritus ||| Acne Vulgaris ||| Urticaria
	CHEMBL1238	D011565	AZELAIC ACID	Psoriasis	0	0.149733	D001249 ||| D011537 ||| D000152 ||| D014581	Asthma ||| Pruritus ||| Acne Vulgaris ||| Urticaria
	CHEMBL1238	D012163	AZELAIC ACID	Retinal Detachment	0	0.0653066	D001249 ||| D011537 ||| D000152 ||| D014581	Asthma ||| Pruritus ||| Acne Vulgaris ||| Urticaria
	CHEMBL1238	D012393	AZELAIC ACID	Rosacea	0	0.0679444	D001249 ||| D011537 ||| D000152 ||| D014581	Asthma ||| Pruritus ||| Acne Vulgaris ||| Urticaria
	CHEMBL1238	D006042	AZELAIC ACID	Goiter	0	0.0522895	D001249 ||| D011537 ||| D000152 ||| D014581	Asthma ||| Pruritus ||| Acne Vulgaris ||| Urticaria
	CHEMBL1238	D002546	AZELAIC ACID	Ischemic Attack, Transient	0	0.0265692	D001249 ||| D011537 ||| D000152 ||| D014581	Asthma ||| Pruritus ||| Acne Vulgaris ||| Urticaria
	CHEMBL1238	D000083242	AZELAIC ACID	Ischemic Stroke	0	0.0483282	D001249 ||| D011537 ||| D000152 ||| D014581	Asthma ||| Pruritus ||| Acne Vulgaris ||| Urticaria
	CHEMBL1238	D012891	AZELAIC ACID	Sleep Apnea Syndromes	0	0.04087	D001249 ||| D011537 ||| D000152 ||| D014581	Asthma ||| Pruritus ||| Acne Vulgaris ||| Urticaria
	CHEMBL1238	D013921	AZELAIC ACID	Thrombocytopenia	0	0.040921	D001249 ||| D011537 ||| D000152 ||| D014581	Asthma ||| Pruritus ||| Acne Vulgaris ||| Urticaria
	CHEMBL1238	D015179	AZELAIC ACID	Colorectal Neoplasms	0	0.0568875	D001249 ||| D000152 ||| D014581	Asthma ||| Acne Vulgaris ||| Urticaria
	CHEMBL1238	D006627	AZELAIC ACID	Hirschsprung Disease	0	0.0742985	D001249 ||| D000152 ||| D014581	Asthma ||| Acne Vulgaris ||| Urticaria
	CHEMBL1238	D013964	AZELAIC ACID	Thyroid Neoplasms	0	0.0975313	D001249 ||| D000152 ||| D014581	Asthma ||| Acne Vulgaris ||| Urticaria
	CHEMBL1238	D010001	AZELAIC ACID	Osteitis Deformans	0	0.0680002	D001249 ||| D000152 ||| D014581	Asthma ||| Acne Vulgaris ||| Urticaria
	CHEMBL1238	D007018	AZELAIC ACID	Hypopituitarism	0	0.0211057	D001249 ||| D000152 ||| D014581	Asthma ||| Acne Vulgaris ||| Urticaria
	CHEMBL1238	D020246	AZELAIC ACID	Venous Thrombosis	0	0.0273992	D001249 ||| D000152 ||| D014581	Asthma ||| Acne Vulgaris ||| Urticaria
	CHEMBL1238	D000075224	AZELAIC ACID	Cardiac Conduction System Disease	0	0.15214	D001249 ||| D011537 ||| D000152 ||| D014581	Asthma ||| Pruritus ||| Acne Vulgaris ||| Urticaria
	CHEMBL1238	D003731	AZELAIC ACID	Dental Caries	0	0.00826628	D001249 ||| D011537 ||| D000152 ||| D014581	Asthma ||| Pruritus ||| Acne Vulgaris ||| Urticaria
	CHEMBL1238	D005242	AZELAIC ACID	Fecal Incontinence	0	0.0397353	D001249 ||| D011537 ||| D000152 ||| D014581	Asthma ||| Pruritus ||| Acne Vulgaris ||| Urticaria
	CHEMBL1238	D016055	AZELAIC ACID	Urinary Retention	0	0.0365105	D001249 ||| D011537 ||| D000152 ||| D014581	Asthma ||| Pruritus ||| Acne Vulgaris ||| Urticaria
	CHEMBL1238	D011141	AZELAIC ACID	Polyuria	0	0.0831413	D001249 ||| D011537 ||| D000152 ||| D014581	Asthma ||| Pruritus ||| Acne Vulgaris ||| Urticaria
	CHEMBL1238	D007762	AZELAIC ACID	Labyrinthitis	0	0.0265677	D001249 ||| D011537 ||| D000152 ||| D014581	Asthma ||| Pruritus ||| Acne Vulgaris ||| Urticaria
	CHEMBL1238	D012878	AZELAIC ACID	Skin Neoplasms	0	0.025876	D001249 ||| D011537 ||| D000152 ||| D014581	Asthma ||| Pruritus ||| Acne Vulgaris ||| Urticaria
	CHEMBL1238	D009260	AZELAIC ACID	Nail Diseases	0	0.0239881	D001249 ||| D011537 ||| D000152 ||| D014581	Asthma ||| Pruritus ||| Acne Vulgaris ||| Urticaria
	CHEMBL1238	D016491	AZELAIC ACID	Peripheral Vascular Diseases	0	0.0172372	D001249 ||| D011537 ||| D000152 ||| D014581	Asthma ||| Pruritus ||| Acne Vulgaris ||| Urticaria
	CHEMBL1238	D011111	AZELAIC ACID	Polymyalgia Rheumatica	0	0.0543015	D001249 ||| D011537 ||| D000152 ||| D014581	Asthma ||| Pruritus ||| Acne Vulgaris ||| Urticaria
	CHEMBL1238	D013118	AZELAIC ACID	Spinal Cord Diseases	0	0.0526103	D001249 ||| D011537 ||| D000152 ||| D014581	Asthma ||| Pruritus ||| Acne Vulgaris ||| Urticaria
	CHEMBL1238	D014581	AZELAIC ACID	Urticaria	1	0.0498836	D001249 ||| D011537 ||| D000152	Asthma ||| Pruritus ||| Acne Vulgaris
	CHEMBL1238	D014648	AZELAIC ACID	Varicose Veins	0	0.0914635	D001249 ||| D011537 ||| D000152 ||| D014581	Asthma ||| Pruritus ||| Acne Vulgaris ||| Urticaria
	CHEMBL1238	D010031	AZELAIC ACID	Otitis	0	0.0465363	D001249 ||| D011537 ||| D000152 ||| D014581	Asthma ||| Pruritus ||| Acne Vulgaris ||| Urticaria
	CHEMBL1238	D019966	AZELAIC ACID	Substance-Related Disorders	0	0.0196471	D001249 ||| D011537 ||| D000152 ||| D014581	Asthma ||| Pruritus ||| Acne Vulgaris ||| Urticaria
	CHEMBL1238	D015155	AZELAIC ACID	Esophageal Spasm, Diffuse	0	0.0487544	D001249 ||| D011537 ||| D000152 ||| D014581	Asthma ||| Pruritus ||| Acne Vulgaris ||| Urticaria
	CHEMBL1218	D001289	RAMELTEON	Attention Deficit Disorder with Hyperactivity	0	0.107934	D007319 ||| D003863 ||| D000647	Sleep Initiation and Maintenance Disorders ||| Depression ||| Amnesia
	CHEMBL1218	D001008	RAMELTEON	Anxiety Disorders	0	0.163785	D007319 ||| D003863 ||| D000647	Sleep Initiation and Maintenance Disorders ||| Depression ||| Amnesia
	CHEMBL1218	D013313	RAMELTEON	Stress Disorders, Post-Traumatic	0	0.0474885	D007319 ||| D003863 ||| D000647	Sleep Initiation and Maintenance Disorders ||| Depression ||| Amnesia
	CHEMBL1218	D000856	RAMELTEON	Anorexia Nervosa	0	0.0917165	D007319 ||| D003863 ||| D000647	Sleep Initiation and Maintenance Disorders ||| Depression ||| Amnesia
	CHEMBL1218	D015228	RAMELTEON	Hypertriglyceridemia	0	0.0710889	D007319 ||| D003863 ||| D000647	Sleep Initiation and Maintenance Disorders ||| Depression ||| Amnesia
	CHEMBL1218	D003324	RAMELTEON	Coronary Artery Disease	0	0.0979259	D007319 ||| D003863 ||| D000647	Sleep Initiation and Maintenance Disorders ||| Depression ||| Amnesia
	CHEMBL1218	D009765	RAMELTEON	Obesity	0	0.099487	D007319 ||| D003863 ||| D000647	Sleep Initiation and Maintenance Disorders ||| Depression ||| Amnesia
	CHEMBL1218	D020177	RAMELTEON	Idiopathic Hypersomnia	0	0.123397	D007319 ||| D003863	Sleep Initiation and Maintenance Disorders ||| Depression
	CHEMBL1218	D010300	RAMELTEON	Parkinson Disease	0	0.0628832	D007319 ||| D003863 ||| D000647	Sleep Initiation and Maintenance Disorders ||| Depression ||| Amnesia
	CHEMBL1218	D013771	RAMELTEON	Tetralogy of Fallot	0	0.0426457	D007319 ||| D003863 ||| D000647	Sleep Initiation and Maintenance Disorders ||| Depression ||| Amnesia
	CHEMBL1218	D001172	RAMELTEON	Arthritis, Rheumatoid	0	0.0267302	D007319 ||| D003863 ||| D000647	Sleep Initiation and Maintenance Disorders ||| Depression ||| Amnesia
	CHEMBL1218	D003424	RAMELTEON	Crohn Disease	0	0.0582961	D007319 ||| D003863 ||| D000647	Sleep Initiation and Maintenance Disorders ||| Depression ||| Amnesia
	CHEMBL1218	D003093	RAMELTEON	Colitis, Ulcerative	0	0.0188825	D007319 ||| D003863 ||| D000647	Sleep Initiation and Maintenance Disorders ||| Depression ||| Amnesia
	CHEMBL1218	D015212	RAMELTEON	Inflammatory Bowel Diseases	0	0.042363	D007319 ||| D003863 ||| D000647	Sleep Initiation and Maintenance Disorders ||| Depression ||| Amnesia
	CHEMBL1218	D002761	RAMELTEON	Cholangitis	0	0.0288437	D007319 ||| D003863 ||| D000647	Sleep Initiation and Maintenance Disorders ||| Depression ||| Amnesia
	CHEMBL1218	D017098	RAMELTEON	IgA Deficiency	0	0.00378191	D007319 ||| D003863 ||| D000647	Sleep Initiation and Maintenance Disorders ||| Depression ||| Amnesia
	CHEMBL1218	D008268	RAMELTEON	Macular Degeneration	0	0.0702644	D007319 ||| D003863 ||| D000647	Sleep Initiation and Maintenance Disorders ||| Depression ||| Amnesia
	CHEMBL1218	D034381	RAMELTEON	Hearing Loss	0	0.099438	D007319 ||| D003863 ||| D000647	Sleep Initiation and Maintenance Disorders ||| Depression ||| Amnesia
	CHEMBL1218	D014012	RAMELTEON	Tinnitus	0	0.125461	D007319 ||| D003863	Sleep Initiation and Maintenance Disorders ||| Depression
	CHEMBL1218	D000505	RAMELTEON	Alopecia	0	0.0350823	D007319 ||| D003863 ||| D000647	Sleep Initiation and Maintenance Disorders ||| Depression ||| Amnesia
	CHEMBL1218	D019226	RAMELTEON	Oral Ulcer	0	0.0203527	D007319 ||| D003863 ||| D000647	Sleep Initiation and Maintenance Disorders ||| Depression ||| Amnesia
	CHEMBL1218	D000787	RAMELTEON	Angina Pectoris	0	0.159283	D007319 ||| D003863 ||| D000647	Sleep Initiation and Maintenance Disorders ||| Depression ||| Amnesia
	CHEMBL1218	D065631	RAMELTEON	Rhinitis, Allergic	0	0.0383297	D007319 ||| D003863 ||| D000647	Sleep Initiation and Maintenance Disorders ||| Depression ||| Amnesia
	CHEMBL1218	D001249	RAMELTEON	Asthma	0	0.0886643	D007319 ||| D003863 ||| D000647	Sleep Initiation and Maintenance Disorders ||| Depression ||| Amnesia
	CHEMBL1218	D005764	RAMELTEON	Gastroesophageal Reflux	0	0.0810974	D007319 ||| D003863 ||| D000647	Sleep Initiation and Maintenance Disorders ||| Depression ||| Amnesia
	CHEMBL1218	D007037	RAMELTEON	Hypothyroidism	0	0.0401043	D007319 ||| D003863 ||| D000647	Sleep Initiation and Maintenance Disorders ||| Depression ||| Amnesia
	CHEMBL1218	D008881	RAMELTEON	Migraine Disorders	0	0.023326	D007319 ||| D003863 ||| D000647	Sleep Initiation and Maintenance Disorders ||| Depression ||| Amnesia
	CHEMBL1218	D004485	RAMELTEON	Eczema	0	0.0291677	D007319 ||| D003863 ||| D000647	Sleep Initiation and Maintenance Disorders ||| Depression ||| Amnesia
	CHEMBL1218	D006937	RAMELTEON	Hypercholesterolemia	0	0.626664	D007319 ||| D003863 ||| D000647	Sleep Initiation and Maintenance Disorders ||| Depression ||| Amnesia
	CHEMBL1218	D012626	RAMELTEON	Sebaceous Gland Neoplasms	0	0.072591	D007319 ||| D003863 ||| D000647	Sleep Initiation and Maintenance Disorders ||| Depression ||| Amnesia
	CHEMBL1218	D001943	RAMELTEON	Breast Neoplasms	0	0.058797	D007319 ||| D003863 ||| D000647	Sleep Initiation and Maintenance Disorders ||| Depression ||| Amnesia
	CHEMBL1218	D002280	RAMELTEON	Carcinoma, Basal Cell	0	0.0469397	D007319 ||| D003863 ||| D000647	Sleep Initiation and Maintenance Disorders ||| Depression ||| Amnesia
	CHEMBL1218	D000230	RAMELTEON	Adenocarcinoma	0	0.0281974	D007319 ||| D003863 ||| D000647	Sleep Initiation and Maintenance Disorders ||| Depression ||| Amnesia
	CHEMBL1218	D002386	RAMELTEON	Cataract	0	0.0223418	D007319 ||| D003863 ||| D000647	Sleep Initiation and Maintenance Disorders ||| Depression ||| Amnesia
	CHEMBL1218	D006552	RAMELTEON	Hernia, Inguinal	0	0.0429827	D007319 ||| D003863 ||| D000647	Sleep Initiation and Maintenance Disorders ||| Depression ||| Amnesia
	CHEMBL1218	D012005	RAMELTEON	Rectal Prolapse	0	0.0284011	D007319 ||| D003863 ||| D000647	Sleep Initiation and Maintenance Disorders ||| Depression ||| Amnesia
	CHEMBL1218	D014029	RAMELTEON	Tobacco Use Disorder	0	0.125601	D007319 ||| D003863 ||| D000647	Sleep Initiation and Maintenance Disorders ||| Depression ||| Amnesia
	CHEMBL1218	D009203	RAMELTEON	Myocardial Infarction	0	0.401245	D007319 ||| D003863 ||| D000647	Sleep Initiation and Maintenance Disorders ||| Depression ||| Amnesia
	CHEMBL1218	D005756	RAMELTEON	Gastritis	0	0.0453987	D007319 ||| D003863 ||| D000647	Sleep Initiation and Maintenance Disorders ||| Depression ||| Amnesia
	CHEMBL1218	D006548	RAMELTEON	Hernia, Diaphragmatic	0	0.0528464	D007319 ||| D003863 ||| D000647	Sleep Initiation and Maintenance Disorders ||| Depression ||| Amnesia
	CHEMBL1218	D000076385	RAMELTEON	Diverticular Diseases	0	0.0103846	D007319 ||| D003863 ||| D000647	Sleep Initiation and Maintenance Disorders ||| Depression ||| Amnesia
	CHEMBL1218	D007319	RAMELTEON	Sleep Initiation and Maintenance Disorders	1	0.158362	D003863 ||| D000647	Depression ||| Amnesia
	CHEMBL1218	D009290	RAMELTEON	Narcolepsy	0	0.0562191	D007319 ||| D003863 ||| D000647	Sleep Initiation and Maintenance Disorders ||| Depression ||| Amnesia
	CHEMBL1218	D003922	RAMELTEON	Diabetes Mellitus, Type 1	0	0.0224639	D007319 ||| D003863 ||| D000647	Sleep Initiation and Maintenance Disorders ||| Depression ||| Amnesia
	CHEMBL1218	D002446	RAMELTEON	Celiac Disease	0	0.0305416	D007319 ||| D003863 ||| D000647	Sleep Initiation and Maintenance Disorders ||| Depression ||| Amnesia
	CHEMBL1218	D008105	RAMELTEON	Liver Cirrhosis, Biliary	0	0.0536374	D007319 ||| D003863 ||| D000647	Sleep Initiation and Maintenance Disorders ||| Depression ||| Amnesia
	CHEMBL1218	D014820	RAMELTEON	Vitiligo	0	0.0313354	D007319 ||| D003863 ||| D000647	Sleep Initiation and Maintenance Disorders ||| Depression ||| Amnesia
	CHEMBL1218	D009798	RAMELTEON	Ocular Hypertension	0	0.0416087	D007319 ||| D003863 ||| D000647	Sleep Initiation and Maintenance Disorders ||| Depression ||| Amnesia
	CHEMBL1218	D009447	RAMELTEON	Neuroblastoma	0	0.0305966	D007319 ||| D003863 ||| D000647	Sleep Initiation and Maintenance Disorders ||| Depression ||| Amnesia
	CHEMBL1218	D012559	RAMELTEON	Schizophrenia	0	0.156469	D007319 ||| D003863 ||| D000647	Sleep Initiation and Maintenance Disorders ||| Depression ||| Amnesia
	CHEMBL1218	D000690	RAMELTEON	Amyotrophic Lateral Sclerosis	0	0.0101675	D007319 ||| D003863 ||| D000647	Sleep Initiation and Maintenance Disorders ||| Depression ||| Amnesia
	CHEMBL1218	D008180	RAMELTEON	Lupus Erythematosus, Systemic	0	0.0285759	D007319 ||| D003863 ||| D000647	Sleep Initiation and Maintenance Disorders ||| Depression ||| Amnesia
	CHEMBL1218	D000437	RAMELTEON	Alcoholism	0	0.144801	D007319 ||| D003863 ||| D000647	Sleep Initiation and Maintenance Disorders ||| Depression ||| Amnesia
	CHEMBL1218	D000067877	RAMELTEON	Autism Spectrum Disorder	0	0.054746	D007319 ||| D003863 ||| D000647	Sleep Initiation and Maintenance Disorders ||| Depression ||| Amnesia
	CHEMBL1218	D001714	RAMELTEON	Bipolar Disorder	0	0.183719	D007319 ||| D003863 ||| D000647	Sleep Initiation and Maintenance Disorders ||| Depression ||| Amnesia
	CHEMBL1218	D009771	RAMELTEON	Obsessive-Compulsive Disorder	0	0.0202685	D007319 ||| D003863 ||| D000647	Sleep Initiation and Maintenance Disorders ||| Depression ||| Amnesia
	CHEMBL1218	D003924	RAMELTEON	Diabetes Mellitus, Type 2	0	0.016688	D007319 ||| D003863 ||| D000647	Sleep Initiation and Maintenance Disorders ||| Depression ||| Amnesia
	CHEMBL1218	D000544	RAMELTEON	Alzheimer Disease	0	0.0204285	D007319 ||| D003863 ||| D000647	Sleep Initiation and Maintenance Disorders ||| Depression ||| Amnesia
	CHEMBL1218	D004827	RAMELTEON	Epilepsy	0	0.0498129	D007319 ||| D003863 ||| D000647	Sleep Initiation and Maintenance Disorders ||| Depression ||| Amnesia
	CHEMBL1218	D005901	RAMELTEON	Glaucoma	0	0.0524736	D007319 ||| D003863 ||| D000647	Sleep Initiation and Maintenance Disorders ||| Depression ||| Amnesia
	CHEMBL1218	D051436	RAMELTEON	Renal Insufficiency, Chronic	0	0.0580138	D007319 ||| D003863 ||| D000647	Sleep Initiation and Maintenance Disorders ||| Depression ||| Amnesia
	CHEMBL1218	D013167	RAMELTEON	Spondylitis, Ankylosing	0	0.0203806	D007319 ||| D003863 ||| D000647	Sleep Initiation and Maintenance Disorders ||| Depression ||| Amnesia
	CHEMBL1218	D003863	RAMELTEON	Depression	1	0.093765	D007319 ||| D000647	Sleep Initiation and Maintenance Disorders ||| Amnesia
	CHEMBL1218	D010003	RAMELTEON	Osteoarthritis	0	0.0928477	D007319 ||| D003863 ||| D000647	Sleep Initiation and Maintenance Disorders ||| Depression ||| Amnesia
	CHEMBL1218	D000419	RAMELTEON	Albuminuria	0	0.0177161	D007319 ||| D003863 ||| D000647	Sleep Initiation and Maintenance Disorders ||| Depression ||| Amnesia
	CHEMBL1218	D001281	RAMELTEON	Atrial Fibrillation	0	0.0644605	D007319 ||| D003863 ||| D000647	Sleep Initiation and Maintenance Disorders ||| Depression ||| Amnesia
	CHEMBL1218	D006973	RAMELTEON	Hypertension	0	0.152863	D007319 ||| D003863 ||| D000647	Sleep Initiation and Maintenance Disorders ||| Depression ||| Amnesia
	CHEMBL1218	D006327	RAMELTEON	Heart Block	0	0.0350871	D007319 ||| D003863 ||| D000647	Sleep Initiation and Maintenance Disorders ||| Depression ||| Amnesia
	CHEMBL1218	D055623	RAMELTEON	Keratosis, Actinic	0	0.00780608	D007319 ||| D003863 ||| D000647	Sleep Initiation and Maintenance Disorders ||| Depression ||| Amnesia
	CHEMBL1218	D001991	RAMELTEON	Bronchitis	0	0.0358146	D007319 ||| D003863 ||| D000647	Sleep Initiation and Maintenance Disorders ||| Depression ||| Amnesia
	CHEMBL1218	D008175	RAMELTEON	Lung Neoplasms	0	0.0637671	D007319 ||| D003863 ||| D000647	Sleep Initiation and Maintenance Disorders ||| Depression ||| Amnesia
	CHEMBL1218	D008545	RAMELTEON	Melanoma	0	0.0498828	D007319 ||| D003863 ||| D000647	Sleep Initiation and Maintenance Disorders ||| Depression ||| Amnesia
	CHEMBL1218	D008228	RAMELTEON	Lymphoma, Non-Hodgkin	0	0.02913	D007319 ||| D003863 ||| D000647	Sleep Initiation and Maintenance Disorders ||| Depression ||| Amnesia
	CHEMBL1218	D002294	RAMELTEON	Carcinoma, Squamous Cell	0	0.060667	D007319 ||| D003863 ||| D000647	Sleep Initiation and Maintenance Disorders ||| Depression ||| Amnesia
	CHEMBL1218	D002349	RAMELTEON	Carpal Tunnel Syndrome	0	0.0662225	D007319 ||| D003863 ||| D000647	Sleep Initiation and Maintenance Disorders ||| Depression ||| Amnesia
	CHEMBL1218	D016883	RAMELTEON	Diabetic Ketoacidosis	0	0.0248947	D007319 ||| D003863 ||| D000647	Sleep Initiation and Maintenance Disorders ||| Depression ||| Amnesia
	CHEMBL1218	D001749	RAMELTEON	Urinary Bladder Neoplasms	0	0.0423313	D007319 ||| D003863 ||| D000647	Sleep Initiation and Maintenance Disorders ||| Depression ||| Amnesia
	CHEMBL1218	D007889	RAMELTEON	Leiomyoma	0	0.0145589	D007319 ||| D003863 ||| D000647	Sleep Initiation and Maintenance Disorders ||| Depression ||| Amnesia
	CHEMBL1218	D018798	RAMELTEON	Anemia, Iron-Deficiency	0	0.104825	D007319 ||| D003863 ||| D000647	Sleep Initiation and Maintenance Disorders ||| Depression ||| Amnesia
	CHEMBL1218	D000380	RAMELTEON	Agranulocytosis	0	0.0204178	D007319 ||| D003863 ||| D000647	Sleep Initiation and Maintenance Disorders ||| Depression ||| Amnesia
	CHEMBL1218	D012893	RAMELTEON	Sleep Wake Disorders	0	0.0717791	D007319 ||| D003863 ||| D000647	Sleep Initiation and Maintenance Disorders ||| Depression ||| Amnesia
	CHEMBL1218	D006429	RAMELTEON	Hemiplegia	0	0.0777648	D007319 ||| D003863 ||| D000647	Sleep Initiation and Maintenance Disorders ||| Depression ||| Amnesia
	CHEMBL1218	D011655	RAMELTEON	Pulmonary Embolism	0	0.0325846	D007319 ||| D003863 ||| D000647	Sleep Initiation and Maintenance Disorders ||| Depression ||| Amnesia
	CHEMBL1218	D009202	RAMELTEON	Cardiomyopathies	0	0.0300366	D007319 ||| D003863 ||| D000647	Sleep Initiation and Maintenance Disorders ||| Depression ||| Amnesia
	CHEMBL1218	D013345	RAMELTEON	Subarachnoid Hemorrhage	0	0.0146937	D007319 ||| D003863 ||| D000647	Sleep Initiation and Maintenance Disorders ||| Depression ||| Amnesia
	CHEMBL1218	D002543	RAMELTEON	Cerebral Hemorrhage	0	0.0115887	D007319 ||| D003863 ||| D000647	Sleep Initiation and Maintenance Disorders ||| Depression ||| Amnesia
	CHEMBL1218	D002544	RAMELTEON	Cerebral Infarction	0	0.0439051	D007319 ||| D003863 ||| D000647	Sleep Initiation and Maintenance Disorders ||| Depression ||| Amnesia
	CHEMBL1218	D050197	RAMELTEON	Arteriosclerosis	0	0.468651	D007319 ||| D003863 ||| D000647	Sleep Initiation and Maintenance Disorders ||| Depression ||| Amnesia
	CHEMBL1218	D010689	RAMELTEON	Phlebitis	0	0.0730349	D007319 ||| D003863 ||| D000647	Sleep Initiation and Maintenance Disorders ||| Depression ||| Amnesia
	CHEMBL1218	D006484	RAMELTEON	Hemorrhoids	0	0.0539501	D007319 ||| D003863 ||| D000647	Sleep Initiation and Maintenance Disorders ||| Depression ||| Amnesia
	CHEMBL1218	D007022	RAMELTEON	Hypotension	0	0.0440854	D007319 ||| D003863 ||| D000647	Sleep Initiation and Maintenance Disorders ||| Depression ||| Amnesia
	CHEMBL1218	D012852	RAMELTEON	Sinusitis	0	0.108915	D007319 ||| D003863 ||| D000647	Sleep Initiation and Maintenance Disorders ||| Depression ||| Amnesia
	CHEMBL1218	D010996	RAMELTEON	Pleural Effusion	0	0.0191232	D007319 ||| D003863 ||| D000647	Sleep Initiation and Maintenance Disorders ||| Depression ||| Amnesia
	CHEMBL1218	D011030	RAMELTEON	Pneumothorax	0	0.00537455	D007319 ||| D003863 ||| D000647	Sleep Initiation and Maintenance Disorders ||| Depression ||| Amnesia
	CHEMBL1218	D014060	RAMELTEON	Tongue Diseases	0	0.075336	D007319 ||| D003863 ||| D000647	Sleep Initiation and Maintenance Disorders ||| Depression ||| Amnesia
	CHEMBL1218	D004941	RAMELTEON	Esophagitis	0	0.0546152	D007319 ||| D003863 ||| D000647	Sleep Initiation and Maintenance Disorders ||| Depression ||| Amnesia
	CHEMBL1218	D013276	RAMELTEON	Stomach Ulcer	0	0.0783709	D007319 ||| D003863 ||| D000647	Sleep Initiation and Maintenance Disorders ||| Depression ||| Amnesia
	CHEMBL1218	D004415	RAMELTEON	Dyspepsia	0	0.0463635	D007319 ||| D003863 ||| D000647	Sleep Initiation and Maintenance Disorders ||| Depression ||| Amnesia
	CHEMBL1218	D002769	RAMELTEON	Cholelithiasis	0	0.0352836	D007319 ||| D003863 ||| D000647	Sleep Initiation and Maintenance Disorders ||| Depression ||| Amnesia
	CHEMBL1218	D002764	RAMELTEON	Cholecystitis	0	0.0249474	D007319 ||| D003863 ||| D000647	Sleep Initiation and Maintenance Disorders ||| Depression ||| Amnesia
	CHEMBL1218	D010195	RAMELTEON	Pancreatitis	0	0.0464312	D007319 ||| D003863 ||| D000647	Sleep Initiation and Maintenance Disorders ||| Depression ||| Amnesia
	CHEMBL1218	D008286	RAMELTEON	Malabsorption Syndromes	0	0.0566614	D007319 ||| D003863 ||| D000647	Sleep Initiation and Maintenance Disorders ||| Depression ||| Amnesia
	CHEMBL1218	D002481	RAMELTEON	Cellulitis	0	0.0377942	D007319 ||| D003863 ||| D000647	Sleep Initiation and Maintenance Disorders ||| Depression ||| Amnesia
	CHEMBL1218	D011537	RAMELTEON	Pruritus	0	0.0557426	D007319 ||| D003863 ||| D000647	Sleep Initiation and Maintenance Disorders ||| Depression ||| Amnesia
	CHEMBL1218	D008010	RAMELTEON	Lichen Planus	0	0.00837945	D007319 ||| D003863 ||| D000647	Sleep Initiation and Maintenance Disorders ||| Depression ||| Amnesia
	CHEMBL1218	D017492	RAMELTEON	Keratosis, Seborrheic	0	0.0839584	D007319 ||| D003863 ||| D000647	Sleep Initiation and Maintenance Disorders ||| Depression ||| Amnesia
	CHEMBL1218	D011704	RAMELTEON	Pyelonephritis	0	0.0687007	D007319 ||| D003863 ||| D000647	Sleep Initiation and Maintenance Disorders ||| Depression ||| Amnesia
	CHEMBL1218	D058186	RAMELTEON	Acute Kidney Injury	0	0.0296362	D007319 ||| D003863 ||| D000647	Sleep Initiation and Maintenance Disorders ||| Depression ||| Amnesia
	CHEMBL1218	D007676	RAMELTEON	Kidney Failure, Chronic	0	0.0668794	D007319 ||| D003863 ||| D000647	Sleep Initiation and Maintenance Disorders ||| Depression ||| Amnesia
	CHEMBL1218	D003556	RAMELTEON	Cystitis	0	0.0627536	D007319 ||| D003863 ||| D000647	Sleep Initiation and Maintenance Disorders ||| Depression ||| Amnesia
	CHEMBL1218	D011470	RAMELTEON	Prostatic Hyperplasia	0	0.0142324	D007319 ||| D003863 ||| D000647	Sleep Initiation and Maintenance Disorders ||| Depression ||| Amnesia
	CHEMBL1218	D011472	RAMELTEON	Prostatitis	0	0.0414046	D007319 ||| D003863 ||| D000647	Sleep Initiation and Maintenance Disorders ||| Depression ||| Amnesia
	CHEMBL1218	D005348	RAMELTEON	Fibrocystic Breast Disease	0	0.0396833	D007319 ||| D003863 ||| D000647	Sleep Initiation and Maintenance Disorders ||| Depression ||| Amnesia
	CHEMBL1218	D006177	RAMELTEON	Gynecomastia	0	0.0478226	D007319 ||| D003863 ||| D000647	Sleep Initiation and Maintenance Disorders ||| Depression ||| Amnesia
	CHEMBL1218	D004715	RAMELTEON	Endometriosis	0	0.0517791	D007319 ||| D003863 ||| D000647	Sleep Initiation and Maintenance Disorders ||| Depression ||| Amnesia
	CHEMBL1218	D003680	RAMELTEON	Deglutition Disorders	0	0.0125096	D007319 ||| D003863 ||| D000647	Sleep Initiation and Maintenance Disorders ||| Depression ||| Amnesia
	CHEMBL1218	D001201	RAMELTEON	Ascites	0	0.0241217	D007319 ||| D003863 ||| D000647	Sleep Initiation and Maintenance Disorders ||| Depression ||| Amnesia
	CHEMBL1218	D005076	RAMELTEON	Exanthema	0	0.0405718	D007319 ||| D003863 ||| D000647	Sleep Initiation and Maintenance Disorders ||| Depression ||| Amnesia
	CHEMBL1218	D014717	RAMELTEON	Vertigo	0	0.022126	D007319 ||| D003863 ||| D000647	Sleep Initiation and Maintenance Disorders ||| Depression ||| Amnesia
	CHEMBL1218	D013575	RAMELTEON	Syncope	0	0.148289	D007319 ||| D003863 ||| D000647	Sleep Initiation and Maintenance Disorders ||| Depression ||| Amnesia
	CHEMBL1218	D007766	RAMELTEON	Lacrimal Apparatus Diseases	0	0.0808555	D007319 ||| D003863 ||| D000647	Sleep Initiation and Maintenance Disorders ||| Depression ||| Amnesia
	CHEMBL1218	D006471	RAMELTEON	Gastrointestinal Hemorrhage	0	0.0575429	D007319 ||| D003863 ||| D000647	Sleep Initiation and Maintenance Disorders ||| Depression ||| Amnesia
	CHEMBL1218	D010437	RAMELTEON	Peptic Ulcer	0	0.0313246	D007319 ||| D003863 ||| D000647	Sleep Initiation and Maintenance Disorders ||| Depression ||| Amnesia
	CHEMBL1218	D005921	RAMELTEON	Glomerulonephritis	0	0.0388144	D007319 ||| D003863 ||| D000647	Sleep Initiation and Maintenance Disorders ||| Depression ||| Amnesia
	CHEMBL1218	D006333	RAMELTEON	Heart Failure	0	0.0394947	D007319 ||| D003863 ||| D000647	Sleep Initiation and Maintenance Disorders ||| Depression ||| Amnesia
	CHEMBL1218	D006547	RAMELTEON	Hernia	0	0.0482401	D007319 ||| D003863 ||| D000647	Sleep Initiation and Maintenance Disorders ||| Depression ||| Amnesia
	CHEMBL1218	D006689	RAMELTEON	Hodgkin Disease	0	0.0628225	D007319 ||| D003863 ||| D000647	Sleep Initiation and Maintenance Disorders ||| Depression ||| Amnesia
	CHEMBL1218	D008113	RAMELTEON	Liver Neoplasms	0	0.0320671	D007319 ||| D003863 ||| D000647	Sleep Initiation and Maintenance Disorders ||| Depression ||| Amnesia
	CHEMBL1218	D010051	RAMELTEON	Ovarian Neoplasms	0	0.072897	D007319 ||| D003863 ||| D000647	Sleep Initiation and Maintenance Disorders ||| Depression ||| Amnesia
	CHEMBL1218	D011471	RAMELTEON	Prostatic Neoplasms	0	0.0394547	D007319 ||| D003863 ||| D000647	Sleep Initiation and Maintenance Disorders ||| Depression ||| Amnesia
	CHEMBL1218	D000647	RAMELTEON	Amnesia	1	0.0189404	D007319 ||| D003863	Sleep Initiation and Maintenance Disorders ||| Depression
	CHEMBL1218	D007951	RAMELTEON	Leukemia, Myeloid	0	0.0467996	D007319 ||| D003863 ||| D000647	Sleep Initiation and Maintenance Disorders ||| Depression ||| Amnesia
	CHEMBL1218	D000152	RAMELTEON	Acne Vulgaris	0	0.188356	D007319 ||| D003863 ||| D000647	Sleep Initiation and Maintenance Disorders ||| Depression ||| Amnesia
	CHEMBL1218	D000740	RAMELTEON	Anemia	0	0.0374954	D007319 ||| D003863 ||| D000647	Sleep Initiation and Maintenance Disorders ||| Depression ||| Amnesia
	CHEMBL1218	D001064	RAMELTEON	Appendicitis	0	0.0540464	D007319 ||| D003863 ||| D000647	Sleep Initiation and Maintenance Disorders ||| Depression ||| Amnesia
	CHEMBL1218	D003248	RAMELTEON	Constipation	0	0.0998609	D007319 ||| D003863 ||| D000647	Sleep Initiation and Maintenance Disorders ||| Depression ||| Amnesia
	CHEMBL1218	D015352	RAMELTEON	Dry Eye Syndromes	0	0.0434609	D007319 ||| D003863 ||| D000647	Sleep Initiation and Maintenance Disorders ||| Depression ||| Amnesia
	CHEMBL1218	D004381	RAMELTEON	Duodenal Ulcer	0	0.0713502	D007319 ||| D003863 ||| D000647	Sleep Initiation and Maintenance Disorders ||| Depression ||| Amnesia
	CHEMBL1218	D015837	RAMELTEON	Vestibular Diseases	0	0.0639159	D007319 ||| D003863 ||| D000647	Sleep Initiation and Maintenance Disorders ||| Depression ||| Amnesia
	CHEMBL1218	D005705	RAMELTEON	Gallbladder Diseases	0	0.0603689	D007319 ||| D003863 ||| D000647	Sleep Initiation and Maintenance Disorders ||| Depression ||| Amnesia
	CHEMBL1218	D006073	RAMELTEON	Gout	0	0.0914311	D007319 ||| D003863 ||| D000647	Sleep Initiation and Maintenance Disorders ||| Depression ||| Amnesia
	CHEMBL1218	D001145	RAMELTEON	Arrhythmias, Cardiac	0	0.0277588	D007319 ||| D003863 ||| D000647	Sleep Initiation and Maintenance Disorders ||| Depression ||| Amnesia
	CHEMBL1218	D043183	RAMELTEON	Irritable Bowel Syndrome	0	0.190216	D007319 ||| D003863 ||| D000647	Sleep Initiation and Maintenance Disorders ||| Depression ||| Amnesia
	CHEMBL1218	D001851	RAMELTEON	Bone Diseases, Metabolic	0	0.234268	D007319 ||| D003863 ||| D000647	Sleep Initiation and Maintenance Disorders ||| Depression ||| Amnesia
	CHEMBL1218	D010024	RAMELTEON	Osteoporosis	0	0.0487034	D007319 ||| D003863 ||| D000647	Sleep Initiation and Maintenance Disorders ||| Depression ||| Amnesia
	CHEMBL1218	D009443	RAMELTEON	Neuritis	0	0.108872	D007319 ||| D003863 ||| D000647	Sleep Initiation and Maintenance Disorders ||| Depression ||| Amnesia
	CHEMBL1218	D010538	RAMELTEON	Peritonitis	0	0.115643	D007319 ||| D003863 ||| D000647	Sleep Initiation and Maintenance Disorders ||| Depression ||| Amnesia
	CHEMBL1218	D010998	RAMELTEON	Pleurisy	0	0.0633245	D007319 ||| D003863 ||| D000647	Sleep Initiation and Maintenance Disorders ||| Depression ||| Amnesia
	CHEMBL1218	D011565	RAMELTEON	Psoriasis	0	0.040356	D007319 ||| D003863 ||| D000647	Sleep Initiation and Maintenance Disorders ||| Depression ||| Amnesia
	CHEMBL1218	D012163	RAMELTEON	Retinal Detachment	0	0.0622432	D007319 ||| D003863 ||| D000647	Sleep Initiation and Maintenance Disorders ||| Depression ||| Amnesia
	CHEMBL1218	D012393	RAMELTEON	Rosacea	0	0.0320926	D007319 ||| D003863 ||| D000647	Sleep Initiation and Maintenance Disorders ||| Depression ||| Amnesia
	CHEMBL1218	D006042	RAMELTEON	Goiter	0	0.0596613	D007319 ||| D003863 ||| D000647	Sleep Initiation and Maintenance Disorders ||| Depression ||| Amnesia
	CHEMBL1218	D002546	RAMELTEON	Ischemic Attack, Transient	0	0.0383293	D007319 ||| D003863 ||| D000647	Sleep Initiation and Maintenance Disorders ||| Depression ||| Amnesia
	CHEMBL1218	D000083242	RAMELTEON	Ischemic Stroke	0	0.0419442	D007319 ||| D003863 ||| D000647	Sleep Initiation and Maintenance Disorders ||| Depression ||| Amnesia
	CHEMBL1218	D012891	RAMELTEON	Sleep Apnea Syndromes	0	0.0333275	D007319 ||| D003863 ||| D000647	Sleep Initiation and Maintenance Disorders ||| Depression ||| Amnesia
	CHEMBL1218	D013921	RAMELTEON	Thrombocytopenia	0	0.0415471	D007319 ||| D003863 ||| D000647	Sleep Initiation and Maintenance Disorders ||| Depression ||| Amnesia
	CHEMBL1218	D015179	RAMELTEON	Colorectal Neoplasms	0	0.0209952	D007319 ||| D003863 ||| D000647	Sleep Initiation and Maintenance Disorders ||| Depression ||| Amnesia
	CHEMBL1218	D006627	RAMELTEON	Hirschsprung Disease	0	0.0645324	D007319 ||| D003863 ||| D000647	Sleep Initiation and Maintenance Disorders ||| Depression ||| Amnesia
	CHEMBL1218	D013964	RAMELTEON	Thyroid Neoplasms	0	0.0267858	D007319 ||| D003863 ||| D000647	Sleep Initiation and Maintenance Disorders ||| Depression ||| Amnesia
	CHEMBL1218	D010001	RAMELTEON	Osteitis Deformans	0	0.0828755	D007319 ||| D003863 ||| D000647	Sleep Initiation and Maintenance Disorders ||| Depression ||| Amnesia
	CHEMBL1218	D007018	RAMELTEON	Hypopituitarism	0	0.00745804	D007319 ||| D003863 ||| D000647	Sleep Initiation and Maintenance Disorders ||| Depression ||| Amnesia
	CHEMBL1218	D020246	RAMELTEON	Venous Thrombosis	0	0.124778	D007319 ||| D003863 ||| D000647	Sleep Initiation and Maintenance Disorders ||| Depression ||| Amnesia
	CHEMBL1218	D000075224	RAMELTEON	Cardiac Conduction System Disease	0	0.0207065	D007319 ||| D003863 ||| D000647	Sleep Initiation and Maintenance Disorders ||| Depression ||| Amnesia
	CHEMBL1218	D003731	RAMELTEON	Dental Caries	0	0.0614208	D007319 ||| D003863 ||| D000647	Sleep Initiation and Maintenance Disorders ||| Depression ||| Amnesia
	CHEMBL1218	D005242	RAMELTEON	Fecal Incontinence	0	0.0322489	D007319 ||| D003863 ||| D000647	Sleep Initiation and Maintenance Disorders ||| Depression ||| Amnesia
	CHEMBL1218	D016055	RAMELTEON	Urinary Retention	0	0.00757032	D007319 ||| D003863 ||| D000647	Sleep Initiation and Maintenance Disorders ||| Depression ||| Amnesia
	CHEMBL1218	D011141	RAMELTEON	Polyuria	0	0.0968508	D007319 ||| D003863 ||| D000647	Sleep Initiation and Maintenance Disorders ||| Depression ||| Amnesia
	CHEMBL1218	D007762	RAMELTEON	Labyrinthitis	0	0.0934369	D007319 ||| D003863 ||| D000647	Sleep Initiation and Maintenance Disorders ||| Depression ||| Amnesia
	CHEMBL1218	D012878	RAMELTEON	Skin Neoplasms	0	0.0780672	D007319 ||| D003863 ||| D000647	Sleep Initiation and Maintenance Disorders ||| Depression ||| Amnesia
	CHEMBL1218	D009260	RAMELTEON	Nail Diseases	0	0.0633698	D007319 ||| D003863 ||| D000647	Sleep Initiation and Maintenance Disorders ||| Depression ||| Amnesia
	CHEMBL1218	D016491	RAMELTEON	Peripheral Vascular Diseases	0	0.0643201	D007319 ||| D003863 ||| D000647	Sleep Initiation and Maintenance Disorders ||| Depression ||| Amnesia
	CHEMBL1218	D011111	RAMELTEON	Polymyalgia Rheumatica	0	0.157865	D007319 ||| D003863 ||| D000647	Sleep Initiation and Maintenance Disorders ||| Depression ||| Amnesia
	CHEMBL1218	D013118	RAMELTEON	Spinal Cord Diseases	0	0.00956999	D007319 ||| D003863 ||| D000647	Sleep Initiation and Maintenance Disorders ||| Depression ||| Amnesia
	CHEMBL1218	D014581	RAMELTEON	Urticaria	0	0.0503898	D007319 ||| D003863 ||| D000647	Sleep Initiation and Maintenance Disorders ||| Depression ||| Amnesia
	CHEMBL1218	D014648	RAMELTEON	Varicose Veins	0	0.0551076	D007319 ||| D003863 ||| D000647	Sleep Initiation and Maintenance Disorders ||| Depression ||| Amnesia
	CHEMBL1218	D010031	RAMELTEON	Otitis	0	0.00997048	D007319 ||| D003863 ||| D000647	Sleep Initiation and Maintenance Disorders ||| Depression ||| Amnesia
	CHEMBL1218	D019966	RAMELTEON	Substance-Related Disorders	0	0.100212	D007319 ||| D003863 ||| D000647	Sleep Initiation and Maintenance Disorders ||| Depression ||| Amnesia
	CHEMBL1218	D015155	RAMELTEON	Esophageal Spasm, Diffuse	0	0.0452053	D007319 ||| D003863 ||| D000647	Sleep Initiation and Maintenance Disorders ||| Depression ||| Amnesia
	CHEMBL267936	D001008	MECAMYLAMINE	Anxiety Disorders	0	0.0898069	D016055	Urinary Retention
	CHEMBL267936	D003324	MECAMYLAMINE	Coronary Artery Disease	0	0.0294321	D016055	Urinary Retention
	CHEMBL267936	D009765	MECAMYLAMINE	Obesity	0	0.0642355	D016055	Urinary Retention
	CHEMBL267936	D010300	MECAMYLAMINE	Parkinson Disease	0	0.0306112	D016055	Urinary Retention
	CHEMBL267936	D001172	MECAMYLAMINE	Arthritis, Rheumatoid	0	0.0202424	D016055	Urinary Retention
	CHEMBL267936	D015212	MECAMYLAMINE	Inflammatory Bowel Diseases	0	0.0159721	D016055	Urinary Retention
	CHEMBL267936	D008268	MECAMYLAMINE	Macular Degeneration	0	0.0370004	D016055	Urinary Retention
	CHEMBL267936	D000787	MECAMYLAMINE	Angina Pectoris	0	0.0491675	D016055	Urinary Retention
	CHEMBL267936	D065631	MECAMYLAMINE	Rhinitis, Allergic	0	0.0337712	D016055	Urinary Retention
	CHEMBL267936	D001249	MECAMYLAMINE	Asthma	0	0.0736392	D016055	Urinary Retention
	CHEMBL267936	D005764	MECAMYLAMINE	Gastroesophageal Reflux	0	0.0368645	D016055	Urinary Retention
	CHEMBL267936	D008881	MECAMYLAMINE	Migraine Disorders	0	0.0402876	D016055	Urinary Retention
	CHEMBL267936	D004485	MECAMYLAMINE	Eczema	0	0.0387944	D016055	Urinary Retention
	CHEMBL267936	D006937	MECAMYLAMINE	Hypercholesterolemia	0	0.0332266	D016055	Urinary Retention
	CHEMBL267936	D001943	MECAMYLAMINE	Breast Neoplasms	0	0.0233802	D016055	Urinary Retention
	CHEMBL267936	D002280	MECAMYLAMINE	Carcinoma, Basal Cell	0	0.0375429	D016055	Urinary Retention
	CHEMBL267936	D002386	MECAMYLAMINE	Cataract	0	0.0420036	D016055	Urinary Retention
	CHEMBL267936	D006552	MECAMYLAMINE	Hernia, Inguinal	0	0.0375477	D016055	Urinary Retention
	CHEMBL267936	D009203	MECAMYLAMINE	Myocardial Infarction	0	0.0357786	D016055	Urinary Retention
	CHEMBL267936	D005756	MECAMYLAMINE	Gastritis	0	0.0208682	D016055	Urinary Retention
	CHEMBL267936	D006548	MECAMYLAMINE	Hernia, Diaphragmatic	0	0.0583658	D016055	Urinary Retention
	CHEMBL267936	D007319	MECAMYLAMINE	Sleep Initiation and Maintenance Disorders	0	0.0763529	D016055	Urinary Retention
	CHEMBL267936	D009290	MECAMYLAMINE	Narcolepsy	0	0.0242188	D016055	Urinary Retention
	CHEMBL267936	D012559	MECAMYLAMINE	Schizophrenia	0	0.0227704	D016055	Urinary Retention
	CHEMBL267936	D008180	MECAMYLAMINE	Lupus Erythematosus, Systemic	0	0.118394	D016055	Urinary Retention
	CHEMBL267936	D001714	MECAMYLAMINE	Bipolar Disorder	0	0.0160802	D016055	Urinary Retention
	CHEMBL267936	D004827	MECAMYLAMINE	Epilepsy	0	0.0709028	D016055	Urinary Retention
	CHEMBL267936	D005901	MECAMYLAMINE	Glaucoma	0	0.11297	D016055	Urinary Retention
	CHEMBL267936	D003863	MECAMYLAMINE	Depression	0	0.04811	D016055	Urinary Retention
	CHEMBL267936	D010003	MECAMYLAMINE	Osteoarthritis	0	0.0553319	D016055	Urinary Retention
	CHEMBL267936	D001281	MECAMYLAMINE	Atrial Fibrillation	0	0.016064	D016055	Urinary Retention
	CHEMBL267936	D006973	MECAMYLAMINE	Hypertension	0	0.0572034	D016055	Urinary Retention
	CHEMBL267936	D006327	MECAMYLAMINE	Heart Block	0	0.0321646	D016055	Urinary Retention
	CHEMBL267936	D055623	MECAMYLAMINE	Keratosis, Actinic	0	0.0485994	D016055	Urinary Retention
	CHEMBL267936	D001991	MECAMYLAMINE	Bronchitis	0	0.00796129	D016055	Urinary Retention
	CHEMBL267936	D008175	MECAMYLAMINE	Lung Neoplasms	0	0.0680551	D016055	Urinary Retention
	CHEMBL267936	D008545	MECAMYLAMINE	Melanoma	0	0.129771	D016055	Urinary Retention
	CHEMBL267936	D008228	MECAMYLAMINE	Lymphoma, Non-Hodgkin	0	0.0393062	D016055	Urinary Retention
	CHEMBL267936	D002294	MECAMYLAMINE	Carcinoma, Squamous Cell	0	0.0702257	D016055	Urinary Retention
	CHEMBL267936	D002349	MECAMYLAMINE	Carpal Tunnel Syndrome	0	0.0418653	D016055	Urinary Retention
	CHEMBL267936	D016883	MECAMYLAMINE	Diabetic Ketoacidosis	0	0.0175687	D016055	Urinary Retention
	CHEMBL267936	D001749	MECAMYLAMINE	Urinary Bladder Neoplasms	0	0.0859086	D016055	Urinary Retention
	CHEMBL267936	D007889	MECAMYLAMINE	Leiomyoma	0	0.0851728	D016055	Urinary Retention
	CHEMBL267936	D018798	MECAMYLAMINE	Anemia, Iron-Deficiency	0	0.100149	D016055	Urinary Retention
	CHEMBL267936	D000380	MECAMYLAMINE	Agranulocytosis	0	0.0482098	D016055	Urinary Retention
	CHEMBL267936	D012893	MECAMYLAMINE	Sleep Wake Disorders	0	0.04201	D016055	Urinary Retention
	CHEMBL267936	D006429	MECAMYLAMINE	Hemiplegia	0	0.0402555	D016055	Urinary Retention
	CHEMBL267936	D011655	MECAMYLAMINE	Pulmonary Embolism	0	0.0333827	D016055	Urinary Retention
	CHEMBL267936	D009202	MECAMYLAMINE	Cardiomyopathies	0	0.0368705	D016055	Urinary Retention
	CHEMBL267936	D013345	MECAMYLAMINE	Subarachnoid Hemorrhage	0	0.041301	D016055	Urinary Retention
	CHEMBL267936	D002543	MECAMYLAMINE	Cerebral Hemorrhage	0	0.0407073	D016055	Urinary Retention
	CHEMBL267936	D002544	MECAMYLAMINE	Cerebral Infarction	0	0.0226712	D016055	Urinary Retention
	CHEMBL267936	D050197	MECAMYLAMINE	Arteriosclerosis	0	0.0345056	D016055	Urinary Retention
	CHEMBL267936	D010689	MECAMYLAMINE	Phlebitis	0	0.0459557	D016055	Urinary Retention
	CHEMBL267936	D006484	MECAMYLAMINE	Hemorrhoids	0	0.0807727	D016055	Urinary Retention
	CHEMBL267936	D007022	MECAMYLAMINE	Hypotension	0	0.0293615	D016055	Urinary Retention
	CHEMBL267936	D012852	MECAMYLAMINE	Sinusitis	0	0.0251698	D016055	Urinary Retention
	CHEMBL267936	D010996	MECAMYLAMINE	Pleural Effusion	0	0.0243891	D016055	Urinary Retention
	CHEMBL267936	D011030	MECAMYLAMINE	Pneumothorax	0	0.0352248	D016055	Urinary Retention
	CHEMBL267936	D014060	MECAMYLAMINE	Tongue Diseases	0	0.0260738	D016055	Urinary Retention
	CHEMBL267936	D004941	MECAMYLAMINE	Esophagitis	0	0.0441926	D016055	Urinary Retention
	CHEMBL267936	D013276	MECAMYLAMINE	Stomach Ulcer	0	0.0157078	D016055	Urinary Retention
	CHEMBL267936	D004415	MECAMYLAMINE	Dyspepsia	0	0.0119234	D016055	Urinary Retention
	CHEMBL267936	D002769	MECAMYLAMINE	Cholelithiasis	0	0.0320932	D016055	Urinary Retention
	CHEMBL267936	D002764	MECAMYLAMINE	Cholecystitis	0	0.0103876	D016055	Urinary Retention
	CHEMBL267936	D010195	MECAMYLAMINE	Pancreatitis	0	0.101064	D016055	Urinary Retention
	CHEMBL267936	D008286	MECAMYLAMINE	Malabsorption Syndromes	0	0.0348839	D016055	Urinary Retention
	CHEMBL267936	D002481	MECAMYLAMINE	Cellulitis	0	0.0336077	D016055	Urinary Retention
	CHEMBL267936	D011537	MECAMYLAMINE	Pruritus	0	0.0244891	D016055	Urinary Retention
	CHEMBL267936	D008010	MECAMYLAMINE	Lichen Planus	0	0.0125698	D016055	Urinary Retention
	CHEMBL267936	D017492	MECAMYLAMINE	Keratosis, Seborrheic	0	0.0624509	D016055	Urinary Retention
	CHEMBL267936	D011704	MECAMYLAMINE	Pyelonephritis	0	0.0310716	D016055	Urinary Retention
	CHEMBL267936	D058186	MECAMYLAMINE	Acute Kidney Injury	0	0.0111427	D016055	Urinary Retention
	CHEMBL267936	D007676	MECAMYLAMINE	Kidney Failure, Chronic	0	0.0121555	D016055	Urinary Retention
	CHEMBL267936	D003556	MECAMYLAMINE	Cystitis	0	0.0979748	D016055	Urinary Retention
	CHEMBL267936	D011470	MECAMYLAMINE	Prostatic Hyperplasia	0	0.382306	D016055	Urinary Retention
	CHEMBL267936	D011472	MECAMYLAMINE	Prostatitis	0	0.064668	D016055	Urinary Retention
	CHEMBL267936	D005348	MECAMYLAMINE	Fibrocystic Breast Disease	0	0.0171811	D016055	Urinary Retention
	CHEMBL267936	D006177	MECAMYLAMINE	Gynecomastia	0	0.0710219	D016055	Urinary Retention
	CHEMBL267936	D004715	MECAMYLAMINE	Endometriosis	0	0.0449538	D016055	Urinary Retention
	CHEMBL267936	D003680	MECAMYLAMINE	Deglutition Disorders	0	0.0210933	D016055	Urinary Retention
	CHEMBL267936	D001201	MECAMYLAMINE	Ascites	0	0.0715481	D016055	Urinary Retention
	CHEMBL267936	D005076	MECAMYLAMINE	Exanthema	0	0.0333569	D016055	Urinary Retention
	CHEMBL267936	D014717	MECAMYLAMINE	Vertigo	0	0.0481815	D016055	Urinary Retention
	CHEMBL267936	D013575	MECAMYLAMINE	Syncope	0	0.0327825	D016055	Urinary Retention
	CHEMBL267936	D007766	MECAMYLAMINE	Lacrimal Apparatus Diseases	0	0.020798	D016055	Urinary Retention
	CHEMBL267936	D006471	MECAMYLAMINE	Gastrointestinal Hemorrhage	0	0.05795	D016055	Urinary Retention
	CHEMBL267936	D010437	MECAMYLAMINE	Peptic Ulcer	0	0.0435622	D016055	Urinary Retention
	CHEMBL267936	D005921	MECAMYLAMINE	Glomerulonephritis	0	0.0369784	D016055	Urinary Retention
	CHEMBL267936	D006333	MECAMYLAMINE	Heart Failure	0	0.0579527	D016055	Urinary Retention
	CHEMBL267936	D006547	MECAMYLAMINE	Hernia	0	0.0758829	D016055	Urinary Retention
	CHEMBL267936	D006689	MECAMYLAMINE	Hodgkin Disease	0	0.0678264	D016055	Urinary Retention
	CHEMBL267936	D008113	MECAMYLAMINE	Liver Neoplasms	0	0.0153103	D016055	Urinary Retention
	CHEMBL267936	D010051	MECAMYLAMINE	Ovarian Neoplasms	0	0.0166082	D016055	Urinary Retention
	CHEMBL267936	D011471	MECAMYLAMINE	Prostatic Neoplasms	0	0.15545	D016055	Urinary Retention
	CHEMBL267936	D000647	MECAMYLAMINE	Amnesia	0	0.0435137	D016055	Urinary Retention
	CHEMBL267936	D007951	MECAMYLAMINE	Leukemia, Myeloid	0	0.0214903	D016055	Urinary Retention
	CHEMBL267936	D000152	MECAMYLAMINE	Acne Vulgaris	0	0.0106279	D016055	Urinary Retention
	CHEMBL267936	D000740	MECAMYLAMINE	Anemia	0	0.0635814	D016055	Urinary Retention
	CHEMBL267936	D001064	MECAMYLAMINE	Appendicitis	0	0.0269499	D016055	Urinary Retention
	CHEMBL267936	D003248	MECAMYLAMINE	Constipation	0	0.0664818	D016055	Urinary Retention
	CHEMBL267936	D015352	MECAMYLAMINE	Dry Eye Syndromes	0	0.0923469	D016055	Urinary Retention
	CHEMBL267936	D004381	MECAMYLAMINE	Duodenal Ulcer	0	0.00362333	D016055	Urinary Retention
	CHEMBL267936	D015837	MECAMYLAMINE	Vestibular Diseases	0	0.128764	D016055	Urinary Retention
	CHEMBL267936	D005705	MECAMYLAMINE	Gallbladder Diseases	0	0.0304915	D016055	Urinary Retention
	CHEMBL267936	D006073	MECAMYLAMINE	Gout	0	0.0335499	D016055	Urinary Retention
	CHEMBL267936	D001145	MECAMYLAMINE	Arrhythmias, Cardiac	0	0.103707	D016055	Urinary Retention
	CHEMBL267936	D043183	MECAMYLAMINE	Irritable Bowel Syndrome	0	0.0231243	D016055	Urinary Retention
	CHEMBL267936	D001851	MECAMYLAMINE	Bone Diseases, Metabolic	0	0.0104362	D016055	Urinary Retention
	CHEMBL267936	D010024	MECAMYLAMINE	Osteoporosis	0	0.0181835	D016055	Urinary Retention
	CHEMBL267936	D009443	MECAMYLAMINE	Neuritis	0	0.0296287	D016055	Urinary Retention
	CHEMBL267936	D010538	MECAMYLAMINE	Peritonitis	0	0.0561955	D016055	Urinary Retention
	CHEMBL267936	D010998	MECAMYLAMINE	Pleurisy	0	0.00638741	D016055	Urinary Retention
	CHEMBL267936	D011565	MECAMYLAMINE	Psoriasis	0	0.0900573	D016055	Urinary Retention
	CHEMBL267936	D012163	MECAMYLAMINE	Retinal Detachment	0	0.0234375	D016055	Urinary Retention
	CHEMBL267936	D012393	MECAMYLAMINE	Rosacea	0	0.0924492	D016055	Urinary Retention
	CHEMBL267936	D006042	MECAMYLAMINE	Goiter	0	0.0412296	D016055	Urinary Retention
	CHEMBL267936	D002546	MECAMYLAMINE	Ischemic Attack, Transient	0	0.0117309	D016055	Urinary Retention
	CHEMBL267936	D000083242	MECAMYLAMINE	Ischemic Stroke	0	0.058718	D016055	Urinary Retention
	CHEMBL267936	D012891	MECAMYLAMINE	Sleep Apnea Syndromes	0	0.0598285	D016055	Urinary Retention
	CHEMBL267936	D013921	MECAMYLAMINE	Thrombocytopenia	0	0.0626028	D016055	Urinary Retention
	CHEMBL267936	D000075224	MECAMYLAMINE	Cardiac Conduction System Disease	0	0.0328208	D016055	Urinary Retention
	CHEMBL267936	D003731	MECAMYLAMINE	Dental Caries	0	0.0598586	D016055	Urinary Retention
	CHEMBL267936	D005242	MECAMYLAMINE	Fecal Incontinence	0	0.0297436	D016055	Urinary Retention
	CHEMBL267936	D011141	MECAMYLAMINE	Polyuria	0	0.0365975	D016055	Urinary Retention
	CHEMBL267936	D007762	MECAMYLAMINE	Labyrinthitis	0	0.0233611	D016055	Urinary Retention
	CHEMBL267936	D012878	MECAMYLAMINE	Skin Neoplasms	0	0.0188642	D016055	Urinary Retention
	CHEMBL267936	D009260	MECAMYLAMINE	Nail Diseases	0	0.0679458	D016055	Urinary Retention
	CHEMBL267936	D016491	MECAMYLAMINE	Peripheral Vascular Diseases	0	0.100432	D016055	Urinary Retention
	CHEMBL267936	D011111	MECAMYLAMINE	Polymyalgia Rheumatica	0	0.121213	D016055	Urinary Retention
	CHEMBL267936	D013118	MECAMYLAMINE	Spinal Cord Diseases	0	0.0384442	D016055	Urinary Retention
	CHEMBL267936	D014581	MECAMYLAMINE	Urticaria	0	0.0207253	D016055	Urinary Retention
	CHEMBL267936	D014648	MECAMYLAMINE	Varicose Veins	0	0.0735148	D016055	Urinary Retention
	CHEMBL267936	D010031	MECAMYLAMINE	Otitis	0	0.0714366	D016055	Urinary Retention
	CHEMBL267936	D019966	MECAMYLAMINE	Substance-Related Disorders	0	0.0309504	D016055	Urinary Retention
	CHEMBL267936	D015155	MECAMYLAMINE	Esophageal Spasm, Diffuse	0	0.0202796	D016055	Urinary Retention
	CHEMBL585	D001289	TRIAMTERENE	Attention Deficit Disorder with Hyperactivity	0	0.0285655	D001145	Arrhythmias, Cardiac
	CHEMBL585	D001008	TRIAMTERENE	Anxiety Disorders	0	0.0538599	D001145 ||| D058186 ||| D013921	Arrhythmias, Cardiac ||| Acute Kidney Injury ||| Thrombocytopenia
	CHEMBL585	D013313	TRIAMTERENE	Stress Disorders, Post-Traumatic	0	0.0432665	D001145	Arrhythmias, Cardiac
	CHEMBL585	D000856	TRIAMTERENE	Anorexia Nervosa	0	0.0356289	D001145	Arrhythmias, Cardiac
	CHEMBL585	D015228	TRIAMTERENE	Hypertriglyceridemia	0	0.0339907	D001145	Arrhythmias, Cardiac
	CHEMBL585	D003324	TRIAMTERENE	Coronary Artery Disease	0	0.0509961	D001145 ||| D058186 ||| D013921	Arrhythmias, Cardiac ||| Acute Kidney Injury ||| Thrombocytopenia
	CHEMBL585	D009765	TRIAMTERENE	Obesity	0	0.0501523	D001145 ||| D058186 ||| D013921	Arrhythmias, Cardiac ||| Acute Kidney Injury ||| Thrombocytopenia
	CHEMBL585	D010300	TRIAMTERENE	Parkinson Disease	0	0.0527742	D001145 ||| D058186 ||| D013921	Arrhythmias, Cardiac ||| Acute Kidney Injury ||| Thrombocytopenia
	CHEMBL585	D013771	TRIAMTERENE	Tetralogy of Fallot	0	0.0248217	D001145	Arrhythmias, Cardiac
	CHEMBL585	D001172	TRIAMTERENE	Arthritis, Rheumatoid	0	0.0292711	D001145 ||| D058186 ||| D013921	Arrhythmias, Cardiac ||| Acute Kidney Injury ||| Thrombocytopenia
	CHEMBL585	D003424	TRIAMTERENE	Crohn Disease	0	0.0492714	D001145	Arrhythmias, Cardiac
	CHEMBL585	D003093	TRIAMTERENE	Colitis, Ulcerative	0	0.0215138	D001145	Arrhythmias, Cardiac
	CHEMBL585	D015212	TRIAMTERENE	Inflammatory Bowel Diseases	0	0.0508972	D001145 ||| D058186 ||| D013921	Arrhythmias, Cardiac ||| Acute Kidney Injury ||| Thrombocytopenia
	CHEMBL585	D002761	TRIAMTERENE	Cholangitis	0	0.0660894	D001145	Arrhythmias, Cardiac
	CHEMBL585	D017098	TRIAMTERENE	IgA Deficiency	0	0.0244739	D001145	Arrhythmias, Cardiac
	CHEMBL585	D008268	TRIAMTERENE	Macular Degeneration	0	0.0439138	D001145 ||| D058186 ||| D013921	Arrhythmias, Cardiac ||| Acute Kidney Injury ||| Thrombocytopenia
	CHEMBL585	D034381	TRIAMTERENE	Hearing Loss	0	0.0438781	D001145	Arrhythmias, Cardiac
	CHEMBL585	D000505	TRIAMTERENE	Alopecia	0	0.0219634	D001145	Arrhythmias, Cardiac
	CHEMBL585	D019226	TRIAMTERENE	Oral Ulcer	0	0.0229136	D001145	Arrhythmias, Cardiac
	CHEMBL585	D000787	TRIAMTERENE	Angina Pectoris	0	0.0742429	D001145 ||| D058186 ||| D013921	Arrhythmias, Cardiac ||| Acute Kidney Injury ||| Thrombocytopenia
	CHEMBL585	D065631	TRIAMTERENE	Rhinitis, Allergic	0	0.0260905	D001145 ||| D058186 ||| D013921	Arrhythmias, Cardiac ||| Acute Kidney Injury ||| Thrombocytopenia
	CHEMBL585	D001249	TRIAMTERENE	Asthma	0	0.032405	D001145 ||| D058186 ||| D013921	Arrhythmias, Cardiac ||| Acute Kidney Injury ||| Thrombocytopenia
	CHEMBL585	D005764	TRIAMTERENE	Gastroesophageal Reflux	0	0.0508154	D001145 ||| D058186 ||| D013921	Arrhythmias, Cardiac ||| Acute Kidney Injury ||| Thrombocytopenia
	CHEMBL585	D007037	TRIAMTERENE	Hypothyroidism	0	0.0398649	D001145	Arrhythmias, Cardiac
	CHEMBL585	D008881	TRIAMTERENE	Migraine Disorders	0	0.0707539	D001145 ||| D058186 ||| D013921	Arrhythmias, Cardiac ||| Acute Kidney Injury ||| Thrombocytopenia
	CHEMBL585	D004485	TRIAMTERENE	Eczema	0	0.0588103	D001145 ||| D058186 ||| D013921	Arrhythmias, Cardiac ||| Acute Kidney Injury ||| Thrombocytopenia
	CHEMBL585	D006937	TRIAMTERENE	Hypercholesterolemia	0	0.089681	D001145 ||| D058186 ||| D013921	Arrhythmias, Cardiac ||| Acute Kidney Injury ||| Thrombocytopenia
	CHEMBL585	D012626	TRIAMTERENE	Sebaceous Gland Neoplasms	0	0.0105404	D001145	Arrhythmias, Cardiac
	CHEMBL585	D001943	TRIAMTERENE	Breast Neoplasms	0	0.0449862	D001145 ||| D058186 ||| D013921	Arrhythmias, Cardiac ||| Acute Kidney Injury ||| Thrombocytopenia
	CHEMBL585	D002280	TRIAMTERENE	Carcinoma, Basal Cell	0	0.0153772	D001145 ||| D058186 ||| D013921	Arrhythmias, Cardiac ||| Acute Kidney Injury ||| Thrombocytopenia
	CHEMBL585	D000230	TRIAMTERENE	Adenocarcinoma	0	0.0812719	D001145	Arrhythmias, Cardiac
	CHEMBL585	D002386	TRIAMTERENE	Cataract	0	0.0321653	D001145 ||| D058186 ||| D013921	Arrhythmias, Cardiac ||| Acute Kidney Injury ||| Thrombocytopenia
	CHEMBL585	D006552	TRIAMTERENE	Hernia, Inguinal	0	0.00392699	D001145 ||| D058186 ||| D013921	Arrhythmias, Cardiac ||| Acute Kidney Injury ||| Thrombocytopenia
	CHEMBL585	D012005	TRIAMTERENE	Rectal Prolapse	0	0.0696847	D001145	Arrhythmias, Cardiac
	CHEMBL585	D014029	TRIAMTERENE	Tobacco Use Disorder	0	0.0366273	D001145	Arrhythmias, Cardiac
	CHEMBL585	D009203	TRIAMTERENE	Myocardial Infarction	0	0.090052	D001145 ||| D058186 ||| D013921	Arrhythmias, Cardiac ||| Acute Kidney Injury ||| Thrombocytopenia
	CHEMBL585	D005756	TRIAMTERENE	Gastritis	0	0.0833642	D001145 ||| D058186 ||| D013921	Arrhythmias, Cardiac ||| Acute Kidney Injury ||| Thrombocytopenia
	CHEMBL585	D006548	TRIAMTERENE	Hernia, Diaphragmatic	0	0.0210191	D001145 ||| D058186 ||| D013921	Arrhythmias, Cardiac ||| Acute Kidney Injury ||| Thrombocytopenia
	CHEMBL585	D000076385	TRIAMTERENE	Diverticular Diseases	0	0.0339134	D001145	Arrhythmias, Cardiac
	CHEMBL585	D007319	TRIAMTERENE	Sleep Initiation and Maintenance Disorders	0	0.0190272	D001145 ||| D058186 ||| D013921	Arrhythmias, Cardiac ||| Acute Kidney Injury ||| Thrombocytopenia
	CHEMBL585	D009290	TRIAMTERENE	Narcolepsy	0	0.023021	D001145 ||| D058186 ||| D013921	Arrhythmias, Cardiac ||| Acute Kidney Injury ||| Thrombocytopenia
	CHEMBL585	D003922	TRIAMTERENE	Diabetes Mellitus, Type 1	0	0.0491462	D001145	Arrhythmias, Cardiac
	CHEMBL585	D002446	TRIAMTERENE	Celiac Disease	0	0.0384208	D001145	Arrhythmias, Cardiac
	CHEMBL585	D008105	TRIAMTERENE	Liver Cirrhosis, Biliary	0	0.0701427	D001145	Arrhythmias, Cardiac
	CHEMBL585	D014820	TRIAMTERENE	Vitiligo	0	0.0732923	D001145	Arrhythmias, Cardiac
	CHEMBL585	D009798	TRIAMTERENE	Ocular Hypertension	0	0.0296066	D001145	Arrhythmias, Cardiac
	CHEMBL585	D009447	TRIAMTERENE	Neuroblastoma	0	0.0496112	D001145	Arrhythmias, Cardiac
	CHEMBL585	D012559	TRIAMTERENE	Schizophrenia	0	0.0714314	D001145 ||| D058186 ||| D013921	Arrhythmias, Cardiac ||| Acute Kidney Injury ||| Thrombocytopenia
	CHEMBL585	D000690	TRIAMTERENE	Amyotrophic Lateral Sclerosis	0	0.0740618	D001145	Arrhythmias, Cardiac
	CHEMBL585	D008180	TRIAMTERENE	Lupus Erythematosus, Systemic	0	0.0779109	D001145 ||| D058186 ||| D013921	Arrhythmias, Cardiac ||| Acute Kidney Injury ||| Thrombocytopenia
	CHEMBL585	D000437	TRIAMTERENE	Alcoholism	0	0.0431166	D001145	Arrhythmias, Cardiac
	CHEMBL585	D000067877	TRIAMTERENE	Autism Spectrum Disorder	0	0.0177408	D001145	Arrhythmias, Cardiac
	CHEMBL585	D001714	TRIAMTERENE	Bipolar Disorder	0	0.0126463	D001145 ||| D058186 ||| D013921	Arrhythmias, Cardiac ||| Acute Kidney Injury ||| Thrombocytopenia
	CHEMBL585	D009771	TRIAMTERENE	Obsessive-Compulsive Disorder	0	0.0250777	D001145	Arrhythmias, Cardiac
	CHEMBL585	D003924	TRIAMTERENE	Diabetes Mellitus, Type 2	0	0.0558553	D001145	Arrhythmias, Cardiac
	CHEMBL585	D000544	TRIAMTERENE	Alzheimer Disease	0	0.0373587	D001145	Arrhythmias, Cardiac
	CHEMBL585	D004827	TRIAMTERENE	Epilepsy	0	0.0404947	D001145 ||| D058186 ||| D013921	Arrhythmias, Cardiac ||| Acute Kidney Injury ||| Thrombocytopenia
	CHEMBL585	D005901	TRIAMTERENE	Glaucoma	0	0.0413861	D001145 ||| D058186 ||| D013921	Arrhythmias, Cardiac ||| Acute Kidney Injury ||| Thrombocytopenia
	CHEMBL585	D051436	TRIAMTERENE	Renal Insufficiency, Chronic	0	0.0675584	D001145	Arrhythmias, Cardiac
	CHEMBL585	D013167	TRIAMTERENE	Spondylitis, Ankylosing	0	0.040642	D001145	Arrhythmias, Cardiac
	CHEMBL585	D003863	TRIAMTERENE	Depression	0	0.0721018	D001145 ||| D058186 ||| D013921	Arrhythmias, Cardiac ||| Acute Kidney Injury ||| Thrombocytopenia
	CHEMBL585	D010003	TRIAMTERENE	Osteoarthritis	0	0.0174053	D001145 ||| D058186 ||| D013921	Arrhythmias, Cardiac ||| Acute Kidney Injury ||| Thrombocytopenia
	CHEMBL585	D000419	TRIAMTERENE	Albuminuria	0	0.0489116	D001145	Arrhythmias, Cardiac
	CHEMBL585	D001281	TRIAMTERENE	Atrial Fibrillation	0	0.427349	D001145 ||| D058186 ||| D013921	Arrhythmias, Cardiac ||| Acute Kidney Injury ||| Thrombocytopenia
	CHEMBL585	D006973	TRIAMTERENE	Hypertension	0	0.0343518	D001145 ||| D058186 ||| D013921	Arrhythmias, Cardiac ||| Acute Kidney Injury ||| Thrombocytopenia
	CHEMBL585	D006327	TRIAMTERENE	Heart Block	0	0.0268407	D001145 ||| D058186 ||| D013921	Arrhythmias, Cardiac ||| Acute Kidney Injury ||| Thrombocytopenia
	CHEMBL585	D055623	TRIAMTERENE	Keratosis, Actinic	0	0.116793	D001145 ||| D058186 ||| D013921	Arrhythmias, Cardiac ||| Acute Kidney Injury ||| Thrombocytopenia
	CHEMBL585	D001991	TRIAMTERENE	Bronchitis	0	0.100179	D001145 ||| D058186 ||| D013921	Arrhythmias, Cardiac ||| Acute Kidney Injury ||| Thrombocytopenia
	CHEMBL585	D008175	TRIAMTERENE	Lung Neoplasms	0	0.0333002	D001145 ||| D058186 ||| D013921	Arrhythmias, Cardiac ||| Acute Kidney Injury ||| Thrombocytopenia
	CHEMBL585	D008545	TRIAMTERENE	Melanoma	0	0.202353	D001145 ||| D058186 ||| D013921	Arrhythmias, Cardiac ||| Acute Kidney Injury ||| Thrombocytopenia
	CHEMBL585	D008228	TRIAMTERENE	Lymphoma, Non-Hodgkin	0	0.00980494	D001145 ||| D058186 ||| D013921	Arrhythmias, Cardiac ||| Acute Kidney Injury ||| Thrombocytopenia
	CHEMBL585	D002294	TRIAMTERENE	Carcinoma, Squamous Cell	0	0.0562334	D001145 ||| D058186 ||| D013921	Arrhythmias, Cardiac ||| Acute Kidney Injury ||| Thrombocytopenia
	CHEMBL585	D002349	TRIAMTERENE	Carpal Tunnel Syndrome	0	0.0514157	D001145 ||| D058186 ||| D013921	Arrhythmias, Cardiac ||| Acute Kidney Injury ||| Thrombocytopenia
	CHEMBL585	D016883	TRIAMTERENE	Diabetic Ketoacidosis	0	0.0326683	D001145 ||| D058186 ||| D013921	Arrhythmias, Cardiac ||| Acute Kidney Injury ||| Thrombocytopenia
	CHEMBL585	D001749	TRIAMTERENE	Urinary Bladder Neoplasms	0	0.103352	D001145 ||| D058186 ||| D013921	Arrhythmias, Cardiac ||| Acute Kidney Injury ||| Thrombocytopenia
	CHEMBL585	D007889	TRIAMTERENE	Leiomyoma	0	0.0415136	D001145 ||| D058186 ||| D013921	Arrhythmias, Cardiac ||| Acute Kidney Injury ||| Thrombocytopenia
	CHEMBL585	D018798	TRIAMTERENE	Anemia, Iron-Deficiency	0	0.0604748	D001145 ||| D058186 ||| D013921	Arrhythmias, Cardiac ||| Acute Kidney Injury ||| Thrombocytopenia
	CHEMBL585	D000380	TRIAMTERENE	Agranulocytosis	0	0.0698187	D001145 ||| D058186 ||| D013921	Arrhythmias, Cardiac ||| Acute Kidney Injury ||| Thrombocytopenia
	CHEMBL585	D012893	TRIAMTERENE	Sleep Wake Disorders	0	0.00861207	D001145 ||| D058186 ||| D013921	Arrhythmias, Cardiac ||| Acute Kidney Injury ||| Thrombocytopenia
	CHEMBL585	D006429	TRIAMTERENE	Hemiplegia	0	0.0168798	D001145 ||| D058186 ||| D013921	Arrhythmias, Cardiac ||| Acute Kidney Injury ||| Thrombocytopenia
	CHEMBL585	D011655	TRIAMTERENE	Pulmonary Embolism	0	0.0660133	D001145 ||| D058186 ||| D013921	Arrhythmias, Cardiac ||| Acute Kidney Injury ||| Thrombocytopenia
	CHEMBL585	D009202	TRIAMTERENE	Cardiomyopathies	0	0.0389236	D001145 ||| D058186 ||| D013921	Arrhythmias, Cardiac ||| Acute Kidney Injury ||| Thrombocytopenia
	CHEMBL585	D013345	TRIAMTERENE	Subarachnoid Hemorrhage	0	0.0381759	D001145 ||| D058186 ||| D013921	Arrhythmias, Cardiac ||| Acute Kidney Injury ||| Thrombocytopenia
	CHEMBL585	D002543	TRIAMTERENE	Cerebral Hemorrhage	0	0.0133756	D001145 ||| D058186 ||| D013921	Arrhythmias, Cardiac ||| Acute Kidney Injury ||| Thrombocytopenia
	CHEMBL585	D002544	TRIAMTERENE	Cerebral Infarction	0	0.0662026	D001145 ||| D058186 ||| D013921	Arrhythmias, Cardiac ||| Acute Kidney Injury ||| Thrombocytopenia
	CHEMBL585	D050197	TRIAMTERENE	Arteriosclerosis	0	0.00575871	D001145 ||| D058186 ||| D013921	Arrhythmias, Cardiac ||| Acute Kidney Injury ||| Thrombocytopenia
	CHEMBL585	D010689	TRIAMTERENE	Phlebitis	0	0.0355991	D001145 ||| D058186 ||| D013921	Arrhythmias, Cardiac ||| Acute Kidney Injury ||| Thrombocytopenia
	CHEMBL585	D006484	TRIAMTERENE	Hemorrhoids	0	0.0606332	D001145 ||| D058186 ||| D013921	Arrhythmias, Cardiac ||| Acute Kidney Injury ||| Thrombocytopenia
	CHEMBL585	D007022	TRIAMTERENE	Hypotension	0	0.0905624	D001145 ||| D058186 ||| D013921	Arrhythmias, Cardiac ||| Acute Kidney Injury ||| Thrombocytopenia
	CHEMBL585	D012852	TRIAMTERENE	Sinusitis	0	0.0407001	D001145 ||| D058186 ||| D013921	Arrhythmias, Cardiac ||| Acute Kidney Injury ||| Thrombocytopenia
	CHEMBL585	D010996	TRIAMTERENE	Pleural Effusion	0	0.0407825	D001145 ||| D058186 ||| D013921	Arrhythmias, Cardiac ||| Acute Kidney Injury ||| Thrombocytopenia
	CHEMBL585	D011030	TRIAMTERENE	Pneumothorax	0	0.0447272	D001145 ||| D058186 ||| D013921	Arrhythmias, Cardiac ||| Acute Kidney Injury ||| Thrombocytopenia
	CHEMBL585	D014060	TRIAMTERENE	Tongue Diseases	0	0.0283255	D001145 ||| D058186 ||| D013921	Arrhythmias, Cardiac ||| Acute Kidney Injury ||| Thrombocytopenia
	CHEMBL585	D004941	TRIAMTERENE	Esophagitis	0	0.0570134	D001145 ||| D058186 ||| D013921	Arrhythmias, Cardiac ||| Acute Kidney Injury ||| Thrombocytopenia
	CHEMBL585	D013276	TRIAMTERENE	Stomach Ulcer	0	0.0325739	D001145 ||| D058186 ||| D013921	Arrhythmias, Cardiac ||| Acute Kidney Injury ||| Thrombocytopenia
	CHEMBL585	D004415	TRIAMTERENE	Dyspepsia	0	0.0267436	D001145 ||| D058186 ||| D013921	Arrhythmias, Cardiac ||| Acute Kidney Injury ||| Thrombocytopenia
	CHEMBL585	D002769	TRIAMTERENE	Cholelithiasis	0	0.0478449	D001145 ||| D058186 ||| D013921	Arrhythmias, Cardiac ||| Acute Kidney Injury ||| Thrombocytopenia
	CHEMBL585	D002764	TRIAMTERENE	Cholecystitis	0	0.0515411	D001145 ||| D058186 ||| D013921	Arrhythmias, Cardiac ||| Acute Kidney Injury ||| Thrombocytopenia
	CHEMBL585	D010195	TRIAMTERENE	Pancreatitis	0	0.0065923	D001145 ||| D058186 ||| D013921	Arrhythmias, Cardiac ||| Acute Kidney Injury ||| Thrombocytopenia
	CHEMBL585	D008286	TRIAMTERENE	Malabsorption Syndromes	0	0.0200268	D001145 ||| D058186 ||| D013921	Arrhythmias, Cardiac ||| Acute Kidney Injury ||| Thrombocytopenia
	CHEMBL585	D002481	TRIAMTERENE	Cellulitis	0	0.124277	D001145 ||| D058186 ||| D013921	Arrhythmias, Cardiac ||| Acute Kidney Injury ||| Thrombocytopenia
	CHEMBL585	D011537	TRIAMTERENE	Pruritus	0	0.0467528	D001145 ||| D058186 ||| D013921	Arrhythmias, Cardiac ||| Acute Kidney Injury ||| Thrombocytopenia
	CHEMBL585	D008010	TRIAMTERENE	Lichen Planus	0	0.0560261	D001145 ||| D058186 ||| D013921	Arrhythmias, Cardiac ||| Acute Kidney Injury ||| Thrombocytopenia
	CHEMBL585	D017492	TRIAMTERENE	Keratosis, Seborrheic	0	0.114434	D001145 ||| D058186 ||| D013921	Arrhythmias, Cardiac ||| Acute Kidney Injury ||| Thrombocytopenia
	CHEMBL585	D011704	TRIAMTERENE	Pyelonephritis	0	0.0863711	D001145 ||| D058186 ||| D013921	Arrhythmias, Cardiac ||| Acute Kidney Injury ||| Thrombocytopenia
	CHEMBL585	D058186	TRIAMTERENE	Acute Kidney Injury	1	0.0661944	D001145 ||| D013921	Arrhythmias, Cardiac ||| Thrombocytopenia
	CHEMBL585	D007676	TRIAMTERENE	Kidney Failure, Chronic	0	0.141481	D001145 ||| D058186 ||| D013921	Arrhythmias, Cardiac ||| Acute Kidney Injury ||| Thrombocytopenia
	CHEMBL585	D003556	TRIAMTERENE	Cystitis	0	0.0540325	D001145 ||| D058186 ||| D013921	Arrhythmias, Cardiac ||| Acute Kidney Injury ||| Thrombocytopenia
	CHEMBL585	D011470	TRIAMTERENE	Prostatic Hyperplasia	0	0.0352421	D001145 ||| D058186 ||| D013921	Arrhythmias, Cardiac ||| Acute Kidney Injury ||| Thrombocytopenia
	CHEMBL585	D011472	TRIAMTERENE	Prostatitis	0	0.0576219	D001145 ||| D058186 ||| D013921	Arrhythmias, Cardiac ||| Acute Kidney Injury ||| Thrombocytopenia
	CHEMBL585	D005348	TRIAMTERENE	Fibrocystic Breast Disease	0	0.063265	D001145 ||| D058186 ||| D013921	Arrhythmias, Cardiac ||| Acute Kidney Injury ||| Thrombocytopenia
	CHEMBL585	D006177	TRIAMTERENE	Gynecomastia	0	0.0569588	D001145 ||| D058186 ||| D013921	Arrhythmias, Cardiac ||| Acute Kidney Injury ||| Thrombocytopenia
	CHEMBL585	D004715	TRIAMTERENE	Endometriosis	0	0.00815536	D001145 ||| D058186 ||| D013921	Arrhythmias, Cardiac ||| Acute Kidney Injury ||| Thrombocytopenia
	CHEMBL585	D003680	TRIAMTERENE	Deglutition Disorders	0	0.0534804	D001145 ||| D058186 ||| D013921	Arrhythmias, Cardiac ||| Acute Kidney Injury ||| Thrombocytopenia
	CHEMBL585	D001201	TRIAMTERENE	Ascites	0	0.0719135	D001145 ||| D058186 ||| D013921	Arrhythmias, Cardiac ||| Acute Kidney Injury ||| Thrombocytopenia
	CHEMBL585	D005076	TRIAMTERENE	Exanthema	0	0.00870816	D001145 ||| D058186 ||| D013921	Arrhythmias, Cardiac ||| Acute Kidney Injury ||| Thrombocytopenia
	CHEMBL585	D014717	TRIAMTERENE	Vertigo	0	0.0347194	D001145 ||| D058186 ||| D013921	Arrhythmias, Cardiac ||| Acute Kidney Injury ||| Thrombocytopenia
	CHEMBL585	D013575	TRIAMTERENE	Syncope	0	0.0415305	D001145 ||| D058186 ||| D013921	Arrhythmias, Cardiac ||| Acute Kidney Injury ||| Thrombocytopenia
	CHEMBL585	D007766	TRIAMTERENE	Lacrimal Apparatus Diseases	0	0.0392237	D001145 ||| D058186 ||| D013921	Arrhythmias, Cardiac ||| Acute Kidney Injury ||| Thrombocytopenia
	CHEMBL585	D006471	TRIAMTERENE	Gastrointestinal Hemorrhage	0	0.0493632	D001145 ||| D058186 ||| D013921	Arrhythmias, Cardiac ||| Acute Kidney Injury ||| Thrombocytopenia
	CHEMBL585	D010437	TRIAMTERENE	Peptic Ulcer	0	0.196543	D001145 ||| D058186 ||| D013921	Arrhythmias, Cardiac ||| Acute Kidney Injury ||| Thrombocytopenia
	CHEMBL585	D005921	TRIAMTERENE	Glomerulonephritis	0	0.119137	D001145 ||| D058186 ||| D013921	Arrhythmias, Cardiac ||| Acute Kidney Injury ||| Thrombocytopenia
	CHEMBL585	D006333	TRIAMTERENE	Heart Failure	0	0.129327	D001145 ||| D058186 ||| D013921	Arrhythmias, Cardiac ||| Acute Kidney Injury ||| Thrombocytopenia
	CHEMBL585	D006547	TRIAMTERENE	Hernia	0	0.0197945	D001145 ||| D058186 ||| D013921	Arrhythmias, Cardiac ||| Acute Kidney Injury ||| Thrombocytopenia
	CHEMBL585	D006689	TRIAMTERENE	Hodgkin Disease	0	0.07044	D001145 ||| D058186 ||| D013921	Arrhythmias, Cardiac ||| Acute Kidney Injury ||| Thrombocytopenia
	CHEMBL585	D008113	TRIAMTERENE	Liver Neoplasms	0	0.0100596	D001145 ||| D058186 ||| D013921	Arrhythmias, Cardiac ||| Acute Kidney Injury ||| Thrombocytopenia
	CHEMBL585	D010051	TRIAMTERENE	Ovarian Neoplasms	0	0.0397504	D001145 ||| D058186 ||| D013921	Arrhythmias, Cardiac ||| Acute Kidney Injury ||| Thrombocytopenia
	CHEMBL585	D011471	TRIAMTERENE	Prostatic Neoplasms	0	0.0217285	D001145 ||| D058186 ||| D013921	Arrhythmias, Cardiac ||| Acute Kidney Injury ||| Thrombocytopenia
	CHEMBL585	D000647	TRIAMTERENE	Amnesia	0	0.0243083	D001145 ||| D058186 ||| D013921	Arrhythmias, Cardiac ||| Acute Kidney Injury ||| Thrombocytopenia
	CHEMBL585	D007951	TRIAMTERENE	Leukemia, Myeloid	0	0.123746	D001145 ||| D058186 ||| D013921	Arrhythmias, Cardiac ||| Acute Kidney Injury ||| Thrombocytopenia
	CHEMBL585	D000152	TRIAMTERENE	Acne Vulgaris	0	0.0225916	D001145 ||| D058186 ||| D013921	Arrhythmias, Cardiac ||| Acute Kidney Injury ||| Thrombocytopenia
	CHEMBL585	D000740	TRIAMTERENE	Anemia	0	0.0581602	D001145 ||| D058186 ||| D013921	Arrhythmias, Cardiac ||| Acute Kidney Injury ||| Thrombocytopenia
	CHEMBL585	D001064	TRIAMTERENE	Appendicitis	0	0.153864	D001145 ||| D058186 ||| D013921	Arrhythmias, Cardiac ||| Acute Kidney Injury ||| Thrombocytopenia
	CHEMBL585	D003248	TRIAMTERENE	Constipation	0	0.0480325	D001145 ||| D058186 ||| D013921	Arrhythmias, Cardiac ||| Acute Kidney Injury ||| Thrombocytopenia
	CHEMBL585	D015352	TRIAMTERENE	Dry Eye Syndromes	0	0.0161668	D001145 ||| D058186 ||| D013921	Arrhythmias, Cardiac ||| Acute Kidney Injury ||| Thrombocytopenia
	CHEMBL585	D004381	TRIAMTERENE	Duodenal Ulcer	0	0.00679469	D001145 ||| D058186 ||| D013921	Arrhythmias, Cardiac ||| Acute Kidney Injury ||| Thrombocytopenia
	CHEMBL585	D015837	TRIAMTERENE	Vestibular Diseases	0	0.0666572	D001145 ||| D058186 ||| D013921	Arrhythmias, Cardiac ||| Acute Kidney Injury ||| Thrombocytopenia
	CHEMBL585	D005705	TRIAMTERENE	Gallbladder Diseases	0	0.024632	D001145 ||| D058186 ||| D013921	Arrhythmias, Cardiac ||| Acute Kidney Injury ||| Thrombocytopenia
	CHEMBL585	D006073	TRIAMTERENE	Gout	0	0.0803243	D001145 ||| D058186 ||| D013921	Arrhythmias, Cardiac ||| Acute Kidney Injury ||| Thrombocytopenia
	CHEMBL585	D001145	TRIAMTERENE	Arrhythmias, Cardiac	1	0.0789984	D058186 ||| D013921	Acute Kidney Injury ||| Thrombocytopenia
	CHEMBL585	D043183	TRIAMTERENE	Irritable Bowel Syndrome	0	0.0381827	D001145 ||| D058186 ||| D013921	Arrhythmias, Cardiac ||| Acute Kidney Injury ||| Thrombocytopenia
	CHEMBL585	D001851	TRIAMTERENE	Bone Diseases, Metabolic	0	0.0510114	D001145 ||| D058186 ||| D013921	Arrhythmias, Cardiac ||| Acute Kidney Injury ||| Thrombocytopenia
	CHEMBL585	D010024	TRIAMTERENE	Osteoporosis	0	0.0399596	D001145 ||| D058186 ||| D013921	Arrhythmias, Cardiac ||| Acute Kidney Injury ||| Thrombocytopenia
	CHEMBL585	D009443	TRIAMTERENE	Neuritis	0	0.0309071	D001145 ||| D058186 ||| D013921	Arrhythmias, Cardiac ||| Acute Kidney Injury ||| Thrombocytopenia
	CHEMBL585	D010538	TRIAMTERENE	Peritonitis	0	0.0203474	D001145 ||| D058186 ||| D013921	Arrhythmias, Cardiac ||| Acute Kidney Injury ||| Thrombocytopenia
	CHEMBL585	D010998	TRIAMTERENE	Pleurisy	0	0.0391909	D001145 ||| D058186 ||| D013921	Arrhythmias, Cardiac ||| Acute Kidney Injury ||| Thrombocytopenia
	CHEMBL585	D011565	TRIAMTERENE	Psoriasis	0	0.0306293	D001145 ||| D058186 ||| D013921	Arrhythmias, Cardiac ||| Acute Kidney Injury ||| Thrombocytopenia
	CHEMBL585	D012163	TRIAMTERENE	Retinal Detachment	0	0.0182399	D001145 ||| D058186 ||| D013921	Arrhythmias, Cardiac ||| Acute Kidney Injury ||| Thrombocytopenia
	CHEMBL585	D012393	TRIAMTERENE	Rosacea	0	0.0293833	D001145 ||| D058186 ||| D013921	Arrhythmias, Cardiac ||| Acute Kidney Injury ||| Thrombocytopenia
	CHEMBL585	D006042	TRIAMTERENE	Goiter	0	0.0206337	D001145 ||| D058186 ||| D013921	Arrhythmias, Cardiac ||| Acute Kidney Injury ||| Thrombocytopenia
	CHEMBL585	D002546	TRIAMTERENE	Ischemic Attack, Transient	0	0.129573	D001145 ||| D058186 ||| D013921	Arrhythmias, Cardiac ||| Acute Kidney Injury ||| Thrombocytopenia
	CHEMBL585	D000083242	TRIAMTERENE	Ischemic Stroke	0	0.0335352	D001145 ||| D058186 ||| D013921	Arrhythmias, Cardiac ||| Acute Kidney Injury ||| Thrombocytopenia
	CHEMBL585	D012891	TRIAMTERENE	Sleep Apnea Syndromes	0	0.0645038	D001145 ||| D058186 ||| D013921	Arrhythmias, Cardiac ||| Acute Kidney Injury ||| Thrombocytopenia
	CHEMBL585	D013921	TRIAMTERENE	Thrombocytopenia	1	0.037666	D001145 ||| D058186	Arrhythmias, Cardiac ||| Acute Kidney Injury
	CHEMBL585	D015179	TRIAMTERENE	Colorectal Neoplasms	0	0.0292511	D001145	Arrhythmias, Cardiac
	CHEMBL585	D006627	TRIAMTERENE	Hirschsprung Disease	0	0.0393804	D001145	Arrhythmias, Cardiac
	CHEMBL585	D013964	TRIAMTERENE	Thyroid Neoplasms	0	0.0173131	D001145	Arrhythmias, Cardiac
	CHEMBL585	D010001	TRIAMTERENE	Osteitis Deformans	0	0.0451074	D001145	Arrhythmias, Cardiac
	CHEMBL585	D007018	TRIAMTERENE	Hypopituitarism	0	0.0747692	D001145	Arrhythmias, Cardiac
	CHEMBL585	D020246	TRIAMTERENE	Venous Thrombosis	0	0.0267184	D001145	Arrhythmias, Cardiac
	CHEMBL585	D000075224	TRIAMTERENE	Cardiac Conduction System Disease	0	0.0457318	D001145 ||| D058186 ||| D013921	Arrhythmias, Cardiac ||| Acute Kidney Injury ||| Thrombocytopenia
	CHEMBL585	D003731	TRIAMTERENE	Dental Caries	0	0.0387653	D001145 ||| D058186 ||| D013921	Arrhythmias, Cardiac ||| Acute Kidney Injury ||| Thrombocytopenia
	CHEMBL585	D005242	TRIAMTERENE	Fecal Incontinence	0	0.0275941	D001145 ||| D058186 ||| D013921	Arrhythmias, Cardiac ||| Acute Kidney Injury ||| Thrombocytopenia
	CHEMBL585	D016055	TRIAMTERENE	Urinary Retention	0	0.031202	D001145 ||| D058186 ||| D013921	Arrhythmias, Cardiac ||| Acute Kidney Injury ||| Thrombocytopenia
	CHEMBL585	D011141	TRIAMTERENE	Polyuria	0	0.0376886	D001145 ||| D058186 ||| D013921	Arrhythmias, Cardiac ||| Acute Kidney Injury ||| Thrombocytopenia
	CHEMBL585	D007762	TRIAMTERENE	Labyrinthitis	0	0.0402751	D001145 ||| D058186 ||| D013921	Arrhythmias, Cardiac ||| Acute Kidney Injury ||| Thrombocytopenia
	CHEMBL585	D012878	TRIAMTERENE	Skin Neoplasms	0	0.0321063	D001145 ||| D058186 ||| D013921	Arrhythmias, Cardiac ||| Acute Kidney Injury ||| Thrombocytopenia
	CHEMBL585	D009260	TRIAMTERENE	Nail Diseases	0	0.0430041	D001145 ||| D058186 ||| D013921	Arrhythmias, Cardiac ||| Acute Kidney Injury ||| Thrombocytopenia
	CHEMBL585	D016491	TRIAMTERENE	Peripheral Vascular Diseases	0	0.0536081	D001145 ||| D058186 ||| D013921	Arrhythmias, Cardiac ||| Acute Kidney Injury ||| Thrombocytopenia
	CHEMBL585	D011111	TRIAMTERENE	Polymyalgia Rheumatica	0	0.048847	D001145 ||| D058186 ||| D013921	Arrhythmias, Cardiac ||| Acute Kidney Injury ||| Thrombocytopenia
	CHEMBL585	D013118	TRIAMTERENE	Spinal Cord Diseases	0	0.0060972	D001145 ||| D058186 ||| D013921	Arrhythmias, Cardiac ||| Acute Kidney Injury ||| Thrombocytopenia
	CHEMBL585	D014581	TRIAMTERENE	Urticaria	0	0.0284185	D001145 ||| D058186 ||| D013921	Arrhythmias, Cardiac ||| Acute Kidney Injury ||| Thrombocytopenia
	CHEMBL585	D014648	TRIAMTERENE	Varicose Veins	0	0.059553	D001145 ||| D058186 ||| D013921	Arrhythmias, Cardiac ||| Acute Kidney Injury ||| Thrombocytopenia
	CHEMBL585	D010031	TRIAMTERENE	Otitis	0	0.0242001	D001145 ||| D058186 ||| D013921	Arrhythmias, Cardiac ||| Acute Kidney Injury ||| Thrombocytopenia
	CHEMBL585	D019966	TRIAMTERENE	Substance-Related Disorders	0	0.126659	D001145 ||| D058186 ||| D013921	Arrhythmias, Cardiac ||| Acute Kidney Injury ||| Thrombocytopenia
	CHEMBL585	D015155	TRIAMTERENE	Esophageal Spasm, Diffuse	0	0.0290861	D001145 ||| D058186 ||| D013921	Arrhythmias, Cardiac ||| Acute Kidney Injury ||| Thrombocytopenia
	CHEMBL193240	D001289	ROFLUMILAST	Attention Deficit Disorder with Hyperactivity	0	0.106678	D007319 ||| D006177 ||| D003863 ||| D014717 ||| D003248 ||| D014581 ||| D005756 ||| D005764	Sleep Initiation and Maintenance Disorders ||| Gynecomastia ||| Depression ||| Vertigo ||| Constipation ||| Urticaria ||| Gastritis ||| Gastroesophageal Reflux
	CHEMBL193240	D001008	ROFLUMILAST	Anxiety Disorders	0	0.121933	D007319 ||| D006177 ||| D003863 ||| D014717 ||| D006471 ||| D003248 ||| D004415 ||| D014581 ||| D005756 ||| D005764	Sleep Initiation and Maintenance Disorders ||| Gynecomastia ||| Depression ||| Vertigo ||| Gastrointestinal Hemorrhage ||| Constipation ||| Dyspepsia ||| Urticaria ||| Gastritis ||| Gastroesophageal Reflux
	CHEMBL193240	D013313	ROFLUMILAST	Stress Disorders, Post-Traumatic	0	0.0356605	D007319 ||| D006177 ||| D003863 ||| D014717 ||| D003248 ||| D014581 ||| D005756 ||| D005764	Sleep Initiation and Maintenance Disorders ||| Gynecomastia ||| Depression ||| Vertigo ||| Constipation ||| Urticaria ||| Gastritis ||| Gastroesophageal Reflux
	CHEMBL193240	D000856	ROFLUMILAST	Anorexia Nervosa	0	0.0360592	D007319 ||| D006177 ||| D003863 ||| D014717 ||| D003248 ||| D014581 ||| D005756 ||| D005764	Sleep Initiation and Maintenance Disorders ||| Gynecomastia ||| Depression ||| Vertigo ||| Constipation ||| Urticaria ||| Gastritis ||| Gastroesophageal Reflux
	CHEMBL193240	D015228	ROFLUMILAST	Hypertriglyceridemia	0	0.022099	D007319 ||| D006177 ||| D003863 ||| D014717 ||| D003248 ||| D014581 ||| D005756 ||| D005764	Sleep Initiation and Maintenance Disorders ||| Gynecomastia ||| Depression ||| Vertigo ||| Constipation ||| Urticaria ||| Gastritis ||| Gastroesophageal Reflux
	CHEMBL193240	D003324	ROFLUMILAST	Coronary Artery Disease	0	0.0185315	D007319 ||| D006177 ||| D003863 ||| D014717 ||| D006471 ||| D003248 ||| D004415 ||| D014581 ||| D005756 ||| D005764	Sleep Initiation and Maintenance Disorders ||| Gynecomastia ||| Depression ||| Vertigo ||| Gastrointestinal Hemorrhage ||| Constipation ||| Dyspepsia ||| Urticaria ||| Gastritis ||| Gastroesophageal Reflux
	CHEMBL193240	D009765	ROFLUMILAST	Obesity	0	0.0637734	D007319 ||| D006177 ||| D003863 ||| D014717 ||| D006471 ||| D003248 ||| D004415 ||| D014581 ||| D005756 ||| D005764	Sleep Initiation and Maintenance Disorders ||| Gynecomastia ||| Depression ||| Vertigo ||| Gastrointestinal Hemorrhage ||| Constipation ||| Dyspepsia ||| Urticaria ||| Gastritis ||| Gastroesophageal Reflux
	CHEMBL193240	D020177	ROFLUMILAST	Idiopathic Hypersomnia	0	0.0671725	D007319 ||| D003863 ||| D005756 ||| D005764	Sleep Initiation and Maintenance Disorders ||| Depression ||| Gastritis ||| Gastroesophageal Reflux
	CHEMBL193240	D010300	ROFLUMILAST	Parkinson Disease	0	0.0052497	D007319 ||| D006177 ||| D003863 ||| D014717 ||| D006471 ||| D003248 ||| D004415 ||| D014581 ||| D005756 ||| D005764	Sleep Initiation and Maintenance Disorders ||| Gynecomastia ||| Depression ||| Vertigo ||| Gastrointestinal Hemorrhage ||| Constipation ||| Dyspepsia ||| Urticaria ||| Gastritis ||| Gastroesophageal Reflux
	CHEMBL193240	D013771	ROFLUMILAST	Tetralogy of Fallot	0	0.0236219	D007319 ||| D006177 ||| D003863 ||| D014717 ||| D003248 ||| D014581 ||| D005756 ||| D005764	Sleep Initiation and Maintenance Disorders ||| Gynecomastia ||| Depression ||| Vertigo ||| Constipation ||| Urticaria ||| Gastritis ||| Gastroesophageal Reflux
	CHEMBL193240	D001172	ROFLUMILAST	Arthritis, Rheumatoid	0	0.0784396	D007319 ||| D006177 ||| D003863 ||| D014717 ||| D006471 ||| D003248 ||| D004415 ||| D014581 ||| D005756 ||| D005764	Sleep Initiation and Maintenance Disorders ||| Gynecomastia ||| Depression ||| Vertigo ||| Gastrointestinal Hemorrhage ||| Constipation ||| Dyspepsia ||| Urticaria ||| Gastritis ||| Gastroesophageal Reflux
	CHEMBL193240	D003424	ROFLUMILAST	Crohn Disease	0	0.0268477	D007319 ||| D006177 ||| D003863 ||| D014717 ||| D003248 ||| D014581 ||| D005756 ||| D005764	Sleep Initiation and Maintenance Disorders ||| Gynecomastia ||| Depression ||| Vertigo ||| Constipation ||| Urticaria ||| Gastritis ||| Gastroesophageal Reflux
	CHEMBL193240	D003093	ROFLUMILAST	Colitis, Ulcerative	0	0.00475393	D007319 ||| D006177 ||| D003863 ||| D014717 ||| D003248 ||| D014581 ||| D005756 ||| D005764	Sleep Initiation and Maintenance Disorders ||| Gynecomastia ||| Depression ||| Vertigo ||| Constipation ||| Urticaria ||| Gastritis ||| Gastroesophageal Reflux
	CHEMBL193240	D015212	ROFLUMILAST	Inflammatory Bowel Diseases	0	0.0308663	D007319 ||| D006177 ||| D003863 ||| D014717 ||| D006471 ||| D003248 ||| D004415 ||| D014581 ||| D005756 ||| D005764	Sleep Initiation and Maintenance Disorders ||| Gynecomastia ||| Depression ||| Vertigo ||| Gastrointestinal Hemorrhage ||| Constipation ||| Dyspepsia ||| Urticaria ||| Gastritis ||| Gastroesophageal Reflux
	CHEMBL193240	D002761	ROFLUMILAST	Cholangitis	0	0.0257207	D007319 ||| D006177 ||| D003863 ||| D014717 ||| D003248 ||| D014581 ||| D005756 ||| D005764	Sleep Initiation and Maintenance Disorders ||| Gynecomastia ||| Depression ||| Vertigo ||| Constipation ||| Urticaria ||| Gastritis ||| Gastroesophageal Reflux
	CHEMBL193240	D017098	ROFLUMILAST	IgA Deficiency	0	0.0130981	D007319 ||| D006177 ||| D003863 ||| D014717 ||| D003248 ||| D014581 ||| D005756 ||| D005764	Sleep Initiation and Maintenance Disorders ||| Gynecomastia ||| Depression ||| Vertigo ||| Constipation ||| Urticaria ||| Gastritis ||| Gastroesophageal Reflux
	CHEMBL193240	D008268	ROFLUMILAST	Macular Degeneration	0	0.0662333	D007319 ||| D006177 ||| D003863 ||| D014717 ||| D006471 ||| D003248 ||| D004415 ||| D014581 ||| D005756 ||| D005764	Sleep Initiation and Maintenance Disorders ||| Gynecomastia ||| Depression ||| Vertigo ||| Gastrointestinal Hemorrhage ||| Constipation ||| Dyspepsia ||| Urticaria ||| Gastritis ||| Gastroesophageal Reflux
	CHEMBL193240	D034381	ROFLUMILAST	Hearing Loss	0	0.0842801	D007319 ||| D006177 ||| D003863 ||| D014717 ||| D003248 ||| D014581 ||| D005756 ||| D005764	Sleep Initiation and Maintenance Disorders ||| Gynecomastia ||| Depression ||| Vertigo ||| Constipation ||| Urticaria ||| Gastritis ||| Gastroesophageal Reflux
	CHEMBL193240	D014012	ROFLUMILAST	Tinnitus	0	0.101795	D007319 ||| D003863 ||| D005756 ||| D005764	Sleep Initiation and Maintenance Disorders ||| Depression ||| Gastritis ||| Gastroesophageal Reflux
	CHEMBL193240	D000505	ROFLUMILAST	Alopecia	0	0.0119653	D007319 ||| D006177 ||| D003863 ||| D014717 ||| D003248 ||| D014581 ||| D005756 ||| D005764	Sleep Initiation and Maintenance Disorders ||| Gynecomastia ||| Depression ||| Vertigo ||| Constipation ||| Urticaria ||| Gastritis ||| Gastroesophageal Reflux
	CHEMBL193240	D019226	ROFLUMILAST	Oral Ulcer	0	0.043525	D007319 ||| D006177 ||| D003863 ||| D014717 ||| D003248 ||| D014581 ||| D005756 ||| D005764	Sleep Initiation and Maintenance Disorders ||| Gynecomastia ||| Depression ||| Vertigo ||| Constipation ||| Urticaria ||| Gastritis ||| Gastroesophageal Reflux
	CHEMBL193240	D000787	ROFLUMILAST	Angina Pectoris	0	0.0531617	D007319 ||| D006177 ||| D003863 ||| D014717 ||| D006471 ||| D003248 ||| D004415 ||| D014581 ||| D005756 ||| D005764	Sleep Initiation and Maintenance Disorders ||| Gynecomastia ||| Depression ||| Vertigo ||| Gastrointestinal Hemorrhage ||| Constipation ||| Dyspepsia ||| Urticaria ||| Gastritis ||| Gastroesophageal Reflux
	CHEMBL193240	D065631	ROFLUMILAST	Rhinitis, Allergic	0	0.0676475	D007319 ||| D006177 ||| D003863 ||| D014717 ||| D006471 ||| D003248 ||| D004415 ||| D014581 ||| D005756 ||| D005764	Sleep Initiation and Maintenance Disorders ||| Gynecomastia ||| Depression ||| Vertigo ||| Gastrointestinal Hemorrhage ||| Constipation ||| Dyspepsia ||| Urticaria ||| Gastritis ||| Gastroesophageal Reflux
	CHEMBL193240	D001249	ROFLUMILAST	Asthma	0	0.0521792	D007319 ||| D006177 ||| D003863 ||| D014717 ||| D006471 ||| D003248 ||| D004415 ||| D014581 ||| D005756 ||| D005764	Sleep Initiation and Maintenance Disorders ||| Gynecomastia ||| Depression ||| Vertigo ||| Gastrointestinal Hemorrhage ||| Constipation ||| Dyspepsia ||| Urticaria ||| Gastritis ||| Gastroesophageal Reflux
	CHEMBL193240	D005764	ROFLUMILAST	Gastroesophageal Reflux	1	0.10034	D007319 ||| D006177 ||| D003863 ||| D014717 ||| D006471 ||| D003248 ||| D004415 ||| D014581 ||| D005756	Sleep Initiation and Maintenance Disorders ||| Gynecomastia ||| Depression ||| Vertigo ||| Gastrointestinal Hemorrhage ||| Constipation ||| Dyspepsia ||| Urticaria ||| Gastritis
	CHEMBL193240	D007037	ROFLUMILAST	Hypothyroidism	0	0.0338322	D007319 ||| D006177 ||| D003863 ||| D014717 ||| D003248 ||| D014581 ||| D005756 ||| D005764	Sleep Initiation and Maintenance Disorders ||| Gynecomastia ||| Depression ||| Vertigo ||| Constipation ||| Urticaria ||| Gastritis ||| Gastroesophageal Reflux
	CHEMBL193240	D008881	ROFLUMILAST	Migraine Disorders	0	0.0504686	D007319 ||| D006177 ||| D003863 ||| D014717 ||| D006471 ||| D003248 ||| D004415 ||| D014581 ||| D005756 ||| D005764	Sleep Initiation and Maintenance Disorders ||| Gynecomastia ||| Depression ||| Vertigo ||| Gastrointestinal Hemorrhage ||| Constipation ||| Dyspepsia ||| Urticaria ||| Gastritis ||| Gastroesophageal Reflux
	CHEMBL193240	D004485	ROFLUMILAST	Eczema	0	0.00901243	D007319 ||| D006177 ||| D003863 ||| D014717 ||| D006471 ||| D003248 ||| D004415 ||| D014581 ||| D005756 ||| D005764	Sleep Initiation and Maintenance Disorders ||| Gynecomastia ||| Depression ||| Vertigo ||| Gastrointestinal Hemorrhage ||| Constipation ||| Dyspepsia ||| Urticaria ||| Gastritis ||| Gastroesophageal Reflux
	CHEMBL193240	D006937	ROFLUMILAST	Hypercholesterolemia	0	0.0505161	D007319 ||| D006177 ||| D003863 ||| D014717 ||| D006471 ||| D003248 ||| D004415 ||| D014581 ||| D005756 ||| D005764	Sleep Initiation and Maintenance Disorders ||| Gynecomastia ||| Depression ||| Vertigo ||| Gastrointestinal Hemorrhage ||| Constipation ||| Dyspepsia ||| Urticaria ||| Gastritis ||| Gastroesophageal Reflux
	CHEMBL193240	D012626	ROFLUMILAST	Sebaceous Gland Neoplasms	0	0.0453913	D007319 ||| D006177 ||| D003863 ||| D014717 ||| D003248 ||| D014581 ||| D005756 ||| D005764	Sleep Initiation and Maintenance Disorders ||| Gynecomastia ||| Depression ||| Vertigo ||| Constipation ||| Urticaria ||| Gastritis ||| Gastroesophageal Reflux
	CHEMBL193240	D001943	ROFLUMILAST	Breast Neoplasms	0	0.0488176	D007319 ||| D006177 ||| D003863 ||| D014717 ||| D006471 ||| D003248 ||| D004415 ||| D014581 ||| D005756 ||| D005764	Sleep Initiation and Maintenance Disorders ||| Gynecomastia ||| Depression ||| Vertigo ||| Gastrointestinal Hemorrhage ||| Constipation ||| Dyspepsia ||| Urticaria ||| Gastritis ||| Gastroesophageal Reflux
	CHEMBL193240	D002280	ROFLUMILAST	Carcinoma, Basal Cell	0	0.0118003	D007319 ||| D006177 ||| D003863 ||| D014717 ||| D006471 ||| D003248 ||| D004415 ||| D014581 ||| D005756 ||| D005764	Sleep Initiation and Maintenance Disorders ||| Gynecomastia ||| Depression ||| Vertigo ||| Gastrointestinal Hemorrhage ||| Constipation ||| Dyspepsia ||| Urticaria ||| Gastritis ||| Gastroesophageal Reflux
	CHEMBL193240	D000230	ROFLUMILAST	Adenocarcinoma	0	0.0295218	D007319 ||| D006177 ||| D003863 ||| D014717 ||| D003248 ||| D014581 ||| D005756 ||| D005764	Sleep Initiation and Maintenance Disorders ||| Gynecomastia ||| Depression ||| Vertigo ||| Constipation ||| Urticaria ||| Gastritis ||| Gastroesophageal Reflux
	CHEMBL193240	D002386	ROFLUMILAST	Cataract	0	0.0460961	D007319 ||| D006177 ||| D003863 ||| D014717 ||| D006471 ||| D003248 ||| D004415 ||| D014581 ||| D005756 ||| D005764	Sleep Initiation and Maintenance Disorders ||| Gynecomastia ||| Depression ||| Vertigo ||| Gastrointestinal Hemorrhage ||| Constipation ||| Dyspepsia ||| Urticaria ||| Gastritis ||| Gastroesophageal Reflux
	CHEMBL193240	D006552	ROFLUMILAST	Hernia, Inguinal	0	0.049684	D007319 ||| D006177 ||| D003863 ||| D014717 ||| D006471 ||| D003248 ||| D004415 ||| D014581 ||| D005756 ||| D005764	Sleep Initiation and Maintenance Disorders ||| Gynecomastia ||| Depression ||| Vertigo ||| Gastrointestinal Hemorrhage ||| Constipation ||| Dyspepsia ||| Urticaria ||| Gastritis ||| Gastroesophageal Reflux
	CHEMBL193240	D012005	ROFLUMILAST	Rectal Prolapse	0	0.0332955	D007319 ||| D006177 ||| D003863 ||| D014717 ||| D003248 ||| D014581 ||| D005756 ||| D005764	Sleep Initiation and Maintenance Disorders ||| Gynecomastia ||| Depression ||| Vertigo ||| Constipation ||| Urticaria ||| Gastritis ||| Gastroesophageal Reflux
	CHEMBL193240	D014029	ROFLUMILAST	Tobacco Use Disorder	0	0.0462987	D007319 ||| D006177 ||| D003863 ||| D014717 ||| D003248 ||| D014581 ||| D005756 ||| D005764	Sleep Initiation and Maintenance Disorders ||| Gynecomastia ||| Depression ||| Vertigo ||| Constipation ||| Urticaria ||| Gastritis ||| Gastroesophageal Reflux
	CHEMBL193240	D009203	ROFLUMILAST	Myocardial Infarction	0	0.047211	D007319 ||| D006177 ||| D003863 ||| D014717 ||| D006471 ||| D003248 ||| D004415 ||| D014581 ||| D005756 ||| D005764	Sleep Initiation and Maintenance Disorders ||| Gynecomastia ||| Depression ||| Vertigo ||| Gastrointestinal Hemorrhage ||| Constipation ||| Dyspepsia ||| Urticaria ||| Gastritis ||| Gastroesophageal Reflux
	CHEMBL193240	D005756	ROFLUMILAST	Gastritis	1	0.167566	D007319 ||| D006177 ||| D003863 ||| D014717 ||| D006471 ||| D003248 ||| D004415 ||| D014581 ||| D005764	Sleep Initiation and Maintenance Disorders ||| Gynecomastia ||| Depression ||| Vertigo ||| Gastrointestinal Hemorrhage ||| Constipation ||| Dyspepsia ||| Urticaria ||| Gastroesophageal Reflux
	CHEMBL193240	D006548	ROFLUMILAST	Hernia, Diaphragmatic	0	0.0846695	D007319 ||| D006177 ||| D003863 ||| D014717 ||| D006471 ||| D003248 ||| D004415 ||| D014581 ||| D005756 ||| D005764	Sleep Initiation and Maintenance Disorders ||| Gynecomastia ||| Depression ||| Vertigo ||| Gastrointestinal Hemorrhage ||| Constipation ||| Dyspepsia ||| Urticaria ||| Gastritis ||| Gastroesophageal Reflux
	CHEMBL193240	D000076385	ROFLUMILAST	Diverticular Diseases	0	0.0615946	D007319 ||| D006177 ||| D003863 ||| D014717 ||| D003248 ||| D014581 ||| D005756 ||| D005764	Sleep Initiation and Maintenance Disorders ||| Gynecomastia ||| Depression ||| Vertigo ||| Constipation ||| Urticaria ||| Gastritis ||| Gastroesophageal Reflux
	CHEMBL193240	D007319	ROFLUMILAST	Sleep Initiation and Maintenance Disorders	1	0.045986	D006177 ||| D003863 ||| D014717 ||| D006471 ||| D003248 ||| D004415 ||| D014581 ||| D005756 ||| D005764	Gynecomastia ||| Depression ||| Vertigo ||| Gastrointestinal Hemorrhage ||| Constipation ||| Dyspepsia ||| Urticaria ||| Gastritis ||| Gastroesophageal Reflux
	CHEMBL193240	D009290	ROFLUMILAST	Narcolepsy	0	0.0487451	D007319 ||| D006177 ||| D003863 ||| D014717 ||| D006471 ||| D003248 ||| D004415 ||| D014581 ||| D005756 ||| D005764	Sleep Initiation and Maintenance Disorders ||| Gynecomastia ||| Depression ||| Vertigo ||| Gastrointestinal Hemorrhage ||| Constipation ||| Dyspepsia ||| Urticaria ||| Gastritis ||| Gastroesophageal Reflux
	CHEMBL193240	D003922	ROFLUMILAST	Diabetes Mellitus, Type 1	0	0.0340596	D007319 ||| D006177 ||| D003863 ||| D014717 ||| D003248 ||| D014581 ||| D005756 ||| D005764	Sleep Initiation and Maintenance Disorders ||| Gynecomastia ||| Depression ||| Vertigo ||| Constipation ||| Urticaria ||| Gastritis ||| Gastroesophageal Reflux
	CHEMBL193240	D002446	ROFLUMILAST	Celiac Disease	0	0.0341579	D007319 ||| D006177 ||| D003863 ||| D014717 ||| D003248 ||| D014581 ||| D005756 ||| D005764	Sleep Initiation and Maintenance Disorders ||| Gynecomastia ||| Depression ||| Vertigo ||| Constipation ||| Urticaria ||| Gastritis ||| Gastroesophageal Reflux
	CHEMBL193240	D008105	ROFLUMILAST	Liver Cirrhosis, Biliary	0	0.0346443	D007319 ||| D006177 ||| D003863 ||| D014717 ||| D003248 ||| D014581 ||| D005756 ||| D005764	Sleep Initiation and Maintenance Disorders ||| Gynecomastia ||| Depression ||| Vertigo ||| Constipation ||| Urticaria ||| Gastritis ||| Gastroesophageal Reflux
	CHEMBL193240	D014820	ROFLUMILAST	Vitiligo	0	0.0441939	D007319 ||| D006177 ||| D003863 ||| D014717 ||| D003248 ||| D014581 ||| D005756 ||| D005764	Sleep Initiation and Maintenance Disorders ||| Gynecomastia ||| Depression ||| Vertigo ||| Constipation ||| Urticaria ||| Gastritis ||| Gastroesophageal Reflux
	CHEMBL193240	D009798	ROFLUMILAST	Ocular Hypertension	0	0.0542246	D007319 ||| D006177 ||| D003863 ||| D014717 ||| D003248 ||| D014581 ||| D005756 ||| D005764	Sleep Initiation and Maintenance Disorders ||| Gynecomastia ||| Depression ||| Vertigo ||| Constipation ||| Urticaria ||| Gastritis ||| Gastroesophageal Reflux
	CHEMBL193240	D009447	ROFLUMILAST	Neuroblastoma	0	0.030358	D007319 ||| D006177 ||| D003863 ||| D014717 ||| D003248 ||| D014581 ||| D005756 ||| D005764	Sleep Initiation and Maintenance Disorders ||| Gynecomastia ||| Depression ||| Vertigo ||| Constipation ||| Urticaria ||| Gastritis ||| Gastroesophageal Reflux
	CHEMBL193240	D012559	ROFLUMILAST	Schizophrenia	0	0.198774	D007319 ||| D006177 ||| D003863 ||| D014717 ||| D006471 ||| D003248 ||| D004415 ||| D014581 ||| D005756 ||| D005764	Sleep Initiation and Maintenance Disorders ||| Gynecomastia ||| Depression ||| Vertigo ||| Gastrointestinal Hemorrhage ||| Constipation ||| Dyspepsia ||| Urticaria ||| Gastritis ||| Gastroesophageal Reflux
	CHEMBL193240	D000690	ROFLUMILAST	Amyotrophic Lateral Sclerosis	0	0.0876911	D007319 ||| D006177 ||| D003863 ||| D014717 ||| D003248 ||| D014581 ||| D005756 ||| D005764	Sleep Initiation and Maintenance Disorders ||| Gynecomastia ||| Depression ||| Vertigo ||| Constipation ||| Urticaria ||| Gastritis ||| Gastroesophageal Reflux
	CHEMBL193240	D008180	ROFLUMILAST	Lupus Erythematosus, Systemic	0	0.0265859	D007319 ||| D006177 ||| D003863 ||| D014717 ||| D006471 ||| D003248 ||| D004415 ||| D014581 ||| D005756 ||| D005764	Sleep Initiation and Maintenance Disorders ||| Gynecomastia ||| Depression ||| Vertigo ||| Gastrointestinal Hemorrhage ||| Constipation ||| Dyspepsia ||| Urticaria ||| Gastritis ||| Gastroesophageal Reflux
	CHEMBL193240	D000437	ROFLUMILAST	Alcoholism	0	0.0789798	D007319 ||| D006177 ||| D003863 ||| D014717 ||| D003248 ||| D014581 ||| D005756 ||| D005764	Sleep Initiation and Maintenance Disorders ||| Gynecomastia ||| Depression ||| Vertigo ||| Constipation ||| Urticaria ||| Gastritis ||| Gastroesophageal Reflux
	CHEMBL193240	D000067877	ROFLUMILAST	Autism Spectrum Disorder	0	0.0681497	D007319 ||| D006177 ||| D003863 ||| D014717 ||| D003248 ||| D014581 ||| D005756 ||| D005764	Sleep Initiation and Maintenance Disorders ||| Gynecomastia ||| Depression ||| Vertigo ||| Constipation ||| Urticaria ||| Gastritis ||| Gastroesophageal Reflux
	CHEMBL193240	D001714	ROFLUMILAST	Bipolar Disorder	0	0.135995	D007319 ||| D006177 ||| D003863 ||| D014717 ||| D006471 ||| D003248 ||| D004415 ||| D014581 ||| D005756 ||| D005764	Sleep Initiation and Maintenance Disorders ||| Gynecomastia ||| Depression ||| Vertigo ||| Gastrointestinal Hemorrhage ||| Constipation ||| Dyspepsia ||| Urticaria ||| Gastritis ||| Gastroesophageal Reflux
	CHEMBL193240	D009771	ROFLUMILAST	Obsessive-Compulsive Disorder	0	0.0613061	D007319 ||| D006177 ||| D003863 ||| D014717 ||| D003248 ||| D014581 ||| D005756 ||| D005764	Sleep Initiation and Maintenance Disorders ||| Gynecomastia ||| Depression ||| Vertigo ||| Constipation ||| Urticaria ||| Gastritis ||| Gastroesophageal Reflux
	CHEMBL193240	D003924	ROFLUMILAST	Diabetes Mellitus, Type 2	0	0.0647131	D007319 ||| D006177 ||| D003863 ||| D014717 ||| D003248 ||| D014581 ||| D005756 ||| D005764	Sleep Initiation and Maintenance Disorders ||| Gynecomastia ||| Depression ||| Vertigo ||| Constipation ||| Urticaria ||| Gastritis ||| Gastroesophageal Reflux
	CHEMBL193240	D000544	ROFLUMILAST	Alzheimer Disease	0	0.023557	D007319 ||| D006177 ||| D003863 ||| D014717 ||| D003248 ||| D014581 ||| D005756 ||| D005764	Sleep Initiation and Maintenance Disorders ||| Gynecomastia ||| Depression ||| Vertigo ||| Constipation ||| Urticaria ||| Gastritis ||| Gastroesophageal Reflux
	CHEMBL193240	D004827	ROFLUMILAST	Epilepsy	0	0.0360714	D007319 ||| D006177 ||| D003863 ||| D014717 ||| D006471 ||| D003248 ||| D004415 ||| D014581 ||| D005756 ||| D005764	Sleep Initiation and Maintenance Disorders ||| Gynecomastia ||| Depression ||| Vertigo ||| Gastrointestinal Hemorrhage ||| Constipation ||| Dyspepsia ||| Urticaria ||| Gastritis ||| Gastroesophageal Reflux
	CHEMBL193240	D005901	ROFLUMILAST	Glaucoma	0	0.069234	D007319 ||| D006177 ||| D003863 ||| D014717 ||| D006471 ||| D003248 ||| D004415 ||| D014581 ||| D005756 ||| D005764	Sleep Initiation and Maintenance Disorders ||| Gynecomastia ||| Depression ||| Vertigo ||| Gastrointestinal Hemorrhage ||| Constipation ||| Dyspepsia ||| Urticaria ||| Gastritis ||| Gastroesophageal Reflux
	CHEMBL193240	D051436	ROFLUMILAST	Renal Insufficiency, Chronic	0	0.0749368	D007319 ||| D006177 ||| D003863 ||| D014717 ||| D003248 ||| D014581 ||| D005756 ||| D005764	Sleep Initiation and Maintenance Disorders ||| Gynecomastia ||| Depression ||| Vertigo ||| Constipation ||| Urticaria ||| Gastritis ||| Gastroesophageal Reflux
	CHEMBL193240	D013167	ROFLUMILAST	Spondylitis, Ankylosing	0	0.00869382	D007319 ||| D006177 ||| D003863 ||| D014717 ||| D003248 ||| D014581 ||| D005756 ||| D005764	Sleep Initiation and Maintenance Disorders ||| Gynecomastia ||| Depression ||| Vertigo ||| Constipation ||| Urticaria ||| Gastritis ||| Gastroesophageal Reflux
	CHEMBL193240	D003863	ROFLUMILAST	Depression	1	0.14513	D007319 ||| D006177 ||| D014717 ||| D006471 ||| D003248 ||| D004415 ||| D014581 ||| D005756 ||| D005764	Sleep Initiation and Maintenance Disorders ||| Gynecomastia ||| Vertigo ||| Gastrointestinal Hemorrhage ||| Constipation ||| Dyspepsia ||| Urticaria ||| Gastritis ||| Gastroesophageal Reflux
	CHEMBL193240	D010003	ROFLUMILAST	Osteoarthritis	0	0.159954	D007319 ||| D006177 ||| D003863 ||| D014717 ||| D006471 ||| D003248 ||| D004415 ||| D014581 ||| D005756 ||| D005764	Sleep Initiation and Maintenance Disorders ||| Gynecomastia ||| Depression ||| Vertigo ||| Gastrointestinal Hemorrhage ||| Constipation ||| Dyspepsia ||| Urticaria ||| Gastritis ||| Gastroesophageal Reflux
	CHEMBL193240	D000419	ROFLUMILAST	Albuminuria	0	0.0355179	D007319 ||| D006177 ||| D003863 ||| D014717 ||| D003248 ||| D014581 ||| D005756 ||| D005764	Sleep Initiation and Maintenance Disorders ||| Gynecomastia ||| Depression ||| Vertigo ||| Constipation ||| Urticaria ||| Gastritis ||| Gastroesophageal Reflux
	CHEMBL193240	D001281	ROFLUMILAST	Atrial Fibrillation	0	0.00894172	D007319 ||| D006177 ||| D003863 ||| D014717 ||| D006471 ||| D003248 ||| D004415 ||| D014581 ||| D005756 ||| D005764	Sleep Initiation and Maintenance Disorders ||| Gynecomastia ||| Depression ||| Vertigo ||| Gastrointestinal Hemorrhage ||| Constipation ||| Dyspepsia ||| Urticaria ||| Gastritis ||| Gastroesophageal Reflux
	CHEMBL193240	D006973	ROFLUMILAST	Hypertension	0	0.0495129	D007319 ||| D006177 ||| D003863 ||| D014717 ||| D006471 ||| D003248 ||| D004415 ||| D014581 ||| D005756 ||| D005764	Sleep Initiation and Maintenance Disorders ||| Gynecomastia ||| Depression ||| Vertigo ||| Gastrointestinal Hemorrhage ||| Constipation ||| Dyspepsia ||| Urticaria ||| Gastritis ||| Gastroesophageal Reflux
	CHEMBL193240	D006327	ROFLUMILAST	Heart Block	0	0.0267959	D007319 ||| D006177 ||| D003863 ||| D014717 ||| D006471 ||| D003248 ||| D004415 ||| D014581 ||| D005756 ||| D005764	Sleep Initiation and Maintenance Disorders ||| Gynecomastia ||| Depression ||| Vertigo ||| Gastrointestinal Hemorrhage ||| Constipation ||| Dyspepsia ||| Urticaria ||| Gastritis ||| Gastroesophageal Reflux
	CHEMBL193240	D055623	ROFLUMILAST	Keratosis, Actinic	0	0.0390784	D007319 ||| D006177 ||| D003863 ||| D014717 ||| D006471 ||| D003248 ||| D004415 ||| D014581 ||| D005756 ||| D005764	Sleep Initiation and Maintenance Disorders ||| Gynecomastia ||| Depression ||| Vertigo ||| Gastrointestinal Hemorrhage ||| Constipation ||| Dyspepsia ||| Urticaria ||| Gastritis ||| Gastroesophageal Reflux
	CHEMBL193240	D001991	ROFLUMILAST	Bronchitis	0	0.0296377	D007319 ||| D006177 ||| D003863 ||| D014717 ||| D006471 ||| D003248 ||| D004415 ||| D014581 ||| D005756 ||| D005764	Sleep Initiation and Maintenance Disorders ||| Gynecomastia ||| Depression ||| Vertigo ||| Gastrointestinal Hemorrhage ||| Constipation ||| Dyspepsia ||| Urticaria ||| Gastritis ||| Gastroesophageal Reflux
	CHEMBL193240	D008175	ROFLUMILAST	Lung Neoplasms	0	0.0674174	D007319 ||| D006177 ||| D003863 ||| D014717 ||| D006471 ||| D003248 ||| D004415 ||| D014581 ||| D005756 ||| D005764	Sleep Initiation and Maintenance Disorders ||| Gynecomastia ||| Depression ||| Vertigo ||| Gastrointestinal Hemorrhage ||| Constipation ||| Dyspepsia ||| Urticaria ||| Gastritis ||| Gastroesophageal Reflux
	CHEMBL193240	D008545	ROFLUMILAST	Melanoma	0	0.0253893	D007319 ||| D006177 ||| D003863 ||| D014717 ||| D006471 ||| D003248 ||| D004415 ||| D014581 ||| D005756 ||| D005764	Sleep Initiation and Maintenance Disorders ||| Gynecomastia ||| Depression ||| Vertigo ||| Gastrointestinal Hemorrhage ||| Constipation ||| Dyspepsia ||| Urticaria ||| Gastritis ||| Gastroesophageal Reflux
	CHEMBL193240	D008228	ROFLUMILAST	Lymphoma, Non-Hodgkin	0	0.0645654	D007319 ||| D006177 ||| D003863 ||| D014717 ||| D006471 ||| D003248 ||| D004415 ||| D014581 ||| D005756 ||| D005764	Sleep Initiation and Maintenance Disorders ||| Gynecomastia ||| Depression ||| Vertigo ||| Gastrointestinal Hemorrhage ||| Constipation ||| Dyspepsia ||| Urticaria ||| Gastritis ||| Gastroesophageal Reflux
	CHEMBL193240	D002294	ROFLUMILAST	Carcinoma, Squamous Cell	0	0.0719665	D007319 ||| D006177 ||| D003863 ||| D014717 ||| D006471 ||| D003248 ||| D004415 ||| D014581 ||| D005756 ||| D005764	Sleep Initiation and Maintenance Disorders ||| Gynecomastia ||| Depression ||| Vertigo ||| Gastrointestinal Hemorrhage ||| Constipation ||| Dyspepsia ||| Urticaria ||| Gastritis ||| Gastroesophageal Reflux
	CHEMBL193240	D002349	ROFLUMILAST	Carpal Tunnel Syndrome	0	0.0460049	D007319 ||| D006177 ||| D003863 ||| D014717 ||| D006471 ||| D003248 ||| D004415 ||| D014581 ||| D005756 ||| D005764	Sleep Initiation and Maintenance Disorders ||| Gynecomastia ||| Depression ||| Vertigo ||| Gastrointestinal Hemorrhage ||| Constipation ||| Dyspepsia ||| Urticaria ||| Gastritis ||| Gastroesophageal Reflux
	CHEMBL193240	D016883	ROFLUMILAST	Diabetic Ketoacidosis	0	0.239742	D007319 ||| D006177 ||| D003863 ||| D014717 ||| D006471 ||| D003248 ||| D004415 ||| D014581 ||| D005756 ||| D005764	Sleep Initiation and Maintenance Disorders ||| Gynecomastia ||| Depression ||| Vertigo ||| Gastrointestinal Hemorrhage ||| Constipation ||| Dyspepsia ||| Urticaria ||| Gastritis ||| Gastroesophageal Reflux
	CHEMBL193240	D001749	ROFLUMILAST	Urinary Bladder Neoplasms	0	0.0267618	D007319 ||| D006177 ||| D003863 ||| D014717 ||| D006471 ||| D003248 ||| D004415 ||| D014581 ||| D005756 ||| D005764	Sleep Initiation and Maintenance Disorders ||| Gynecomastia ||| Depression ||| Vertigo ||| Gastrointestinal Hemorrhage ||| Constipation ||| Dyspepsia ||| Urticaria ||| Gastritis ||| Gastroesophageal Reflux
	CHEMBL193240	D007889	ROFLUMILAST	Leiomyoma	0	0.0885704	D007319 ||| D006177 ||| D003863 ||| D014717 ||| D006471 ||| D003248 ||| D004415 ||| D014581 ||| D005756 ||| D005764	Sleep Initiation and Maintenance Disorders ||| Gynecomastia ||| Depression ||| Vertigo ||| Gastrointestinal Hemorrhage ||| Constipation ||| Dyspepsia ||| Urticaria ||| Gastritis ||| Gastroesophageal Reflux
	CHEMBL193240	D018798	ROFLUMILAST	Anemia, Iron-Deficiency	0	0.0743649	D007319 ||| D006177 ||| D003863 ||| D014717 ||| D006471 ||| D003248 ||| D004415 ||| D014581 ||| D005756 ||| D005764	Sleep Initiation and Maintenance Disorders ||| Gynecomastia ||| Depression ||| Vertigo ||| Gastrointestinal Hemorrhage ||| Constipation ||| Dyspepsia ||| Urticaria ||| Gastritis ||| Gastroesophageal Reflux
	CHEMBL193240	D000380	ROFLUMILAST	Agranulocytosis	0	0.0292438	D007319 ||| D006177 ||| D003863 ||| D014717 ||| D006471 ||| D003248 ||| D004415 ||| D014581 ||| D005756 ||| D005764	Sleep Initiation and Maintenance Disorders ||| Gynecomastia ||| Depression ||| Vertigo ||| Gastrointestinal Hemorrhage ||| Constipation ||| Dyspepsia ||| Urticaria ||| Gastritis ||| Gastroesophageal Reflux
	CHEMBL193240	D012893	ROFLUMILAST	Sleep Wake Disorders	0	0.0136232	D007319 ||| D006177 ||| D003863 ||| D014717 ||| D006471 ||| D003248 ||| D004415 ||| D014581 ||| D005756 ||| D005764	Sleep Initiation and Maintenance Disorders ||| Gynecomastia ||| Depression ||| Vertigo ||| Gastrointestinal Hemorrhage ||| Constipation ||| Dyspepsia ||| Urticaria ||| Gastritis ||| Gastroesophageal Reflux
	CHEMBL193240	D006429	ROFLUMILAST	Hemiplegia	0	0.0734805	D007319 ||| D006177 ||| D003863 ||| D014717 ||| D006471 ||| D003248 ||| D004415 ||| D014581 ||| D005756 ||| D005764	Sleep Initiation and Maintenance Disorders ||| Gynecomastia ||| Depression ||| Vertigo ||| Gastrointestinal Hemorrhage ||| Constipation ||| Dyspepsia ||| Urticaria ||| Gastritis ||| Gastroesophageal Reflux
	CHEMBL193240	D011655	ROFLUMILAST	Pulmonary Embolism	0	0.0292637	D007319 ||| D006177 ||| D003863 ||| D014717 ||| D006471 ||| D003248 ||| D004415 ||| D014581 ||| D005756 ||| D005764	Sleep Initiation and Maintenance Disorders ||| Gynecomastia ||| Depression ||| Vertigo ||| Gastrointestinal Hemorrhage ||| Constipation ||| Dyspepsia ||| Urticaria ||| Gastritis ||| Gastroesophageal Reflux
	CHEMBL193240	D009202	ROFLUMILAST	Cardiomyopathies	0	0.0209793	D007319 ||| D006177 ||| D003863 ||| D014717 ||| D006471 ||| D003248 ||| D004415 ||| D014581 ||| D005756 ||| D005764	Sleep Initiation and Maintenance Disorders ||| Gynecomastia ||| Depression ||| Vertigo ||| Gastrointestinal Hemorrhage ||| Constipation ||| Dyspepsia ||| Urticaria ||| Gastritis ||| Gastroesophageal Reflux
	CHEMBL193240	D013345	ROFLUMILAST	Subarachnoid Hemorrhage	0	0.0806046	D007319 ||| D006177 ||| D003863 ||| D014717 ||| D006471 ||| D003248 ||| D004415 ||| D014581 ||| D005756 ||| D005764	Sleep Initiation and Maintenance Disorders ||| Gynecomastia ||| Depression ||| Vertigo ||| Gastrointestinal Hemorrhage ||| Constipation ||| Dyspepsia ||| Urticaria ||| Gastritis ||| Gastroesophageal Reflux
	CHEMBL193240	D002543	ROFLUMILAST	Cerebral Hemorrhage	0	0.108484	D007319 ||| D006177 ||| D003863 ||| D014717 ||| D006471 ||| D003248 ||| D004415 ||| D014581 ||| D005756 ||| D005764	Sleep Initiation and Maintenance Disorders ||| Gynecomastia ||| Depression ||| Vertigo ||| Gastrointestinal Hemorrhage ||| Constipation ||| Dyspepsia ||| Urticaria ||| Gastritis ||| Gastroesophageal Reflux
	CHEMBL193240	D002544	ROFLUMILAST	Cerebral Infarction	0	0.0129675	D007319 ||| D006177 ||| D003863 ||| D014717 ||| D006471 ||| D003248 ||| D004415 ||| D014581 ||| D005756 ||| D005764	Sleep Initiation and Maintenance Disorders ||| Gynecomastia ||| Depression ||| Vertigo ||| Gastrointestinal Hemorrhage ||| Constipation ||| Dyspepsia ||| Urticaria ||| Gastritis ||| Gastroesophageal Reflux
	CHEMBL193240	D050197	ROFLUMILAST	Arteriosclerosis	0	0.0208424	D007319 ||| D006177 ||| D003863 ||| D014717 ||| D006471 ||| D003248 ||| D004415 ||| D014581 ||| D005756 ||| D005764	Sleep Initiation and Maintenance Disorders ||| Gynecomastia ||| Depression ||| Vertigo ||| Gastrointestinal Hemorrhage ||| Constipation ||| Dyspepsia ||| Urticaria ||| Gastritis ||| Gastroesophageal Reflux
	CHEMBL193240	D010689	ROFLUMILAST	Phlebitis	0	0.0441472	D007319 ||| D006177 ||| D003863 ||| D014717 ||| D006471 ||| D003248 ||| D004415 ||| D014581 ||| D005756 ||| D005764	Sleep Initiation and Maintenance Disorders ||| Gynecomastia ||| Depression ||| Vertigo ||| Gastrointestinal Hemorrhage ||| Constipation ||| Dyspepsia ||| Urticaria ||| Gastritis ||| Gastroesophageal Reflux
	CHEMBL193240	D006484	ROFLUMILAST	Hemorrhoids	0	0.0458553	D007319 ||| D006177 ||| D003863 ||| D014717 ||| D006471 ||| D003248 ||| D004415 ||| D014581 ||| D005756 ||| D005764	Sleep Initiation and Maintenance Disorders ||| Gynecomastia ||| Depression ||| Vertigo ||| Gastrointestinal Hemorrhage ||| Constipation ||| Dyspepsia ||| Urticaria ||| Gastritis ||| Gastroesophageal Reflux
	CHEMBL193240	D007022	ROFLUMILAST	Hypotension	0	0.106674	D007319 ||| D006177 ||| D003863 ||| D014717 ||| D006471 ||| D003248 ||| D004415 ||| D014581 ||| D005756 ||| D005764	Sleep Initiation and Maintenance Disorders ||| Gynecomastia ||| Depression ||| Vertigo ||| Gastrointestinal Hemorrhage ||| Constipation ||| Dyspepsia ||| Urticaria ||| Gastritis ||| Gastroesophageal Reflux
	CHEMBL193240	D012852	ROFLUMILAST	Sinusitis	0	0.0183759	D007319 ||| D006177 ||| D003863 ||| D014717 ||| D006471 ||| D003248 ||| D004415 ||| D014581 ||| D005756 ||| D005764	Sleep Initiation and Maintenance Disorders ||| Gynecomastia ||| Depression ||| Vertigo ||| Gastrointestinal Hemorrhage ||| Constipation ||| Dyspepsia ||| Urticaria ||| Gastritis ||| Gastroesophageal Reflux
	CHEMBL193240	D010996	ROFLUMILAST	Pleural Effusion	0	0.0729835	D007319 ||| D006177 ||| D003863 ||| D014717 ||| D006471 ||| D003248 ||| D004415 ||| D014581 ||| D005756 ||| D005764	Sleep Initiation and Maintenance Disorders ||| Gynecomastia ||| Depression ||| Vertigo ||| Gastrointestinal Hemorrhage ||| Constipation ||| Dyspepsia ||| Urticaria ||| Gastritis ||| Gastroesophageal Reflux
	CHEMBL193240	D011030	ROFLUMILAST	Pneumothorax	0	0.0318511	D007319 ||| D006177 ||| D003863 ||| D014717 ||| D006471 ||| D003248 ||| D004415 ||| D014581 ||| D005756 ||| D005764	Sleep Initiation and Maintenance Disorders ||| Gynecomastia ||| Depression ||| Vertigo ||| Gastrointestinal Hemorrhage ||| Constipation ||| Dyspepsia ||| Urticaria ||| Gastritis ||| Gastroesophageal Reflux
	CHEMBL193240	D014060	ROFLUMILAST	Tongue Diseases	0	0.050655	D007319 ||| D006177 ||| D003863 ||| D014717 ||| D006471 ||| D003248 ||| D004415 ||| D014581 ||| D005756 ||| D005764	Sleep Initiation and Maintenance Disorders ||| Gynecomastia ||| Depression ||| Vertigo ||| Gastrointestinal Hemorrhage ||| Constipation ||| Dyspepsia ||| Urticaria ||| Gastritis ||| Gastroesophageal Reflux
	CHEMBL193240	D004941	ROFLUMILAST	Esophagitis	0	0.211271	D007319 ||| D006177 ||| D003863 ||| D014717 ||| D006471 ||| D003248 ||| D004415 ||| D014581 ||| D005756 ||| D005764	Sleep Initiation and Maintenance Disorders ||| Gynecomastia ||| Depression ||| Vertigo ||| Gastrointestinal Hemorrhage ||| Constipation ||| Dyspepsia ||| Urticaria ||| Gastritis ||| Gastroesophageal Reflux
	CHEMBL193240	D013276	ROFLUMILAST	Stomach Ulcer	0	0.0678631	D007319 ||| D006177 ||| D003863 ||| D014717 ||| D006471 ||| D003248 ||| D004415 ||| D014581 ||| D005756 ||| D005764	Sleep Initiation and Maintenance Disorders ||| Gynecomastia ||| Depression ||| Vertigo ||| Gastrointestinal Hemorrhage ||| Constipation ||| Dyspepsia ||| Urticaria ||| Gastritis ||| Gastroesophageal Reflux
	CHEMBL193240	D004415	ROFLUMILAST	Dyspepsia	1	0.0908155	D007319 ||| D006177 ||| D003863 ||| D014717 ||| D006471 ||| D003248 ||| D014581 ||| D005756 ||| D005764	Sleep Initiation and Maintenance Disorders ||| Gynecomastia ||| Depression ||| Vertigo ||| Gastrointestinal Hemorrhage ||| Constipation ||| Urticaria ||| Gastritis ||| Gastroesophageal Reflux
	CHEMBL193240	D002769	ROFLUMILAST	Cholelithiasis	0	0.0691259	D007319 ||| D006177 ||| D003863 ||| D014717 ||| D006471 ||| D003248 ||| D004415 ||| D014581 ||| D005756 ||| D005764	Sleep Initiation and Maintenance Disorders ||| Gynecomastia ||| Depression ||| Vertigo ||| Gastrointestinal Hemorrhage ||| Constipation ||| Dyspepsia ||| Urticaria ||| Gastritis ||| Gastroesophageal Reflux
	CHEMBL193240	D002764	ROFLUMILAST	Cholecystitis	0	0.100518	D007319 ||| D006177 ||| D003863 ||| D014717 ||| D006471 ||| D003248 ||| D004415 ||| D014581 ||| D005756 ||| D005764	Sleep Initiation and Maintenance Disorders ||| Gynecomastia ||| Depression ||| Vertigo ||| Gastrointestinal Hemorrhage ||| Constipation ||| Dyspepsia ||| Urticaria ||| Gastritis ||| Gastroesophageal Reflux
	CHEMBL193240	D010195	ROFLUMILAST	Pancreatitis	0	0.0936246	D007319 ||| D006177 ||| D003863 ||| D014717 ||| D006471 ||| D003248 ||| D004415 ||| D014581 ||| D005756 ||| D005764	Sleep Initiation and Maintenance Disorders ||| Gynecomastia ||| Depression ||| Vertigo ||| Gastrointestinal Hemorrhage ||| Constipation ||| Dyspepsia ||| Urticaria ||| Gastritis ||| Gastroesophageal Reflux
	CHEMBL193240	D008286	ROFLUMILAST	Malabsorption Syndromes	0	0.0262872	D007319 ||| D006177 ||| D003863 ||| D014717 ||| D006471 ||| D003248 ||| D004415 ||| D014581 ||| D005756 ||| D005764	Sleep Initiation and Maintenance Disorders ||| Gynecomastia ||| Depression ||| Vertigo ||| Gastrointestinal Hemorrhage ||| Constipation ||| Dyspepsia ||| Urticaria ||| Gastritis ||| Gastroesophageal Reflux
	CHEMBL193240	D002481	ROFLUMILAST	Cellulitis	0	0.0289088	D007319 ||| D006177 ||| D003863 ||| D014717 ||| D006471 ||| D003248 ||| D004415 ||| D014581 ||| D005756 ||| D005764	Sleep Initiation and Maintenance Disorders ||| Gynecomastia ||| Depression ||| Vertigo ||| Gastrointestinal Hemorrhage ||| Constipation ||| Dyspepsia ||| Urticaria ||| Gastritis ||| Gastroesophageal Reflux
	CHEMBL193240	D011537	ROFLUMILAST	Pruritus	0	0.115943	D007319 ||| D006177 ||| D003863 ||| D014717 ||| D006471 ||| D003248 ||| D004415 ||| D014581 ||| D005756 ||| D005764	Sleep Initiation and Maintenance Disorders ||| Gynecomastia ||| Depression ||| Vertigo ||| Gastrointestinal Hemorrhage ||| Constipation ||| Dyspepsia ||| Urticaria ||| Gastritis ||| Gastroesophageal Reflux
	CHEMBL193240	D008010	ROFLUMILAST	Lichen Planus	0	0.0701112	D007319 ||| D006177 ||| D003863 ||| D014717 ||| D006471 ||| D003248 ||| D004415 ||| D014581 ||| D005756 ||| D005764	Sleep Initiation and Maintenance Disorders ||| Gynecomastia ||| Depression ||| Vertigo ||| Gastrointestinal Hemorrhage ||| Constipation ||| Dyspepsia ||| Urticaria ||| Gastritis ||| Gastroesophageal Reflux
	CHEMBL193240	D017492	ROFLUMILAST	Keratosis, Seborrheic	0	0.024189	D007319 ||| D006177 ||| D003863 ||| D014717 ||| D006471 ||| D003248 ||| D004415 ||| D014581 ||| D005756 ||| D005764	Sleep Initiation and Maintenance Disorders ||| Gynecomastia ||| Depression ||| Vertigo ||| Gastrointestinal Hemorrhage ||| Constipation ||| Dyspepsia ||| Urticaria ||| Gastritis ||| Gastroesophageal Reflux
	CHEMBL193240	D011704	ROFLUMILAST	Pyelonephritis	0	0.0314776	D007319 ||| D006177 ||| D003863 ||| D014717 ||| D006471 ||| D003248 ||| D004415 ||| D014581 ||| D005756 ||| D005764	Sleep Initiation and Maintenance Disorders ||| Gynecomastia ||| Depression ||| Vertigo ||| Gastrointestinal Hemorrhage ||| Constipation ||| Dyspepsia ||| Urticaria ||| Gastritis ||| Gastroesophageal Reflux
	CHEMBL193240	D058186	ROFLUMILAST	Acute Kidney Injury	0	0.0273826	D007319 ||| D006177 ||| D003863 ||| D014717 ||| D006471 ||| D003248 ||| D004415 ||| D014581 ||| D005756 ||| D005764	Sleep Initiation and Maintenance Disorders ||| Gynecomastia ||| Depression ||| Vertigo ||| Gastrointestinal Hemorrhage ||| Constipation ||| Dyspepsia ||| Urticaria ||| Gastritis ||| Gastroesophageal Reflux
	CHEMBL193240	D007676	ROFLUMILAST	Kidney Failure, Chronic	0	0.0954134	D007319 ||| D006177 ||| D003863 ||| D014717 ||| D006471 ||| D003248 ||| D004415 ||| D014581 ||| D005756 ||| D005764	Sleep Initiation and Maintenance Disorders ||| Gynecomastia ||| Depression ||| Vertigo ||| Gastrointestinal Hemorrhage ||| Constipation ||| Dyspepsia ||| Urticaria ||| Gastritis ||| Gastroesophageal Reflux
	CHEMBL193240	D003556	ROFLUMILAST	Cystitis	0	0.00546197	D007319 ||| D006177 ||| D003863 ||| D014717 ||| D006471 ||| D003248 ||| D004415 ||| D014581 ||| D005756 ||| D005764	Sleep Initiation and Maintenance Disorders ||| Gynecomastia ||| Depression ||| Vertigo ||| Gastrointestinal Hemorrhage ||| Constipation ||| Dyspepsia ||| Urticaria ||| Gastritis ||| Gastroesophageal Reflux
	CHEMBL193240	D011470	ROFLUMILAST	Prostatic Hyperplasia	0	0.0708194	D007319 ||| D006177 ||| D003863 ||| D014717 ||| D006471 ||| D003248 ||| D004415 ||| D014581 ||| D005756 ||| D005764	Sleep Initiation and Maintenance Disorders ||| Gynecomastia ||| Depression ||| Vertigo ||| Gastrointestinal Hemorrhage ||| Constipation ||| Dyspepsia ||| Urticaria ||| Gastritis ||| Gastroesophageal Reflux
	CHEMBL193240	D011472	ROFLUMILAST	Prostatitis	0	0.0368604	D007319 ||| D006177 ||| D003863 ||| D014717 ||| D006471 ||| D003248 ||| D004415 ||| D014581 ||| D005756 ||| D005764	Sleep Initiation and Maintenance Disorders ||| Gynecomastia ||| Depression ||| Vertigo ||| Gastrointestinal Hemorrhage ||| Constipation ||| Dyspepsia ||| Urticaria ||| Gastritis ||| Gastroesophageal Reflux
	CHEMBL193240	D005348	ROFLUMILAST	Fibrocystic Breast Disease	0	0.0346172	D007319 ||| D006177 ||| D003863 ||| D014717 ||| D006471 ||| D003248 ||| D004415 ||| D014581 ||| D005756 ||| D005764	Sleep Initiation and Maintenance Disorders ||| Gynecomastia ||| Depression ||| Vertigo ||| Gastrointestinal Hemorrhage ||| Constipation ||| Dyspepsia ||| Urticaria ||| Gastritis ||| Gastroesophageal Reflux
	CHEMBL193240	D006177	ROFLUMILAST	Gynecomastia	1	0.0717718	D007319 ||| D003863 ||| D014717 ||| D006471 ||| D003248 ||| D004415 ||| D014581 ||| D005756 ||| D005764	Sleep Initiation and Maintenance Disorders ||| Depression ||| Vertigo ||| Gastrointestinal Hemorrhage ||| Constipation ||| Dyspepsia ||| Urticaria ||| Gastritis ||| Gastroesophageal Reflux
	CHEMBL193240	D004715	ROFLUMILAST	Endometriosis	0	0.0789145	D007319 ||| D006177 ||| D003863 ||| D014717 ||| D006471 ||| D003248 ||| D004415 ||| D014581 ||| D005756 ||| D005764	Sleep Initiation and Maintenance Disorders ||| Gynecomastia ||| Depression ||| Vertigo ||| Gastrointestinal Hemorrhage ||| Constipation ||| Dyspepsia ||| Urticaria ||| Gastritis ||| Gastroesophageal Reflux
	CHEMBL193240	D003680	ROFLUMILAST	Deglutition Disorders	0	0.130278	D007319 ||| D006177 ||| D003863 ||| D014717 ||| D006471 ||| D003248 ||| D004415 ||| D014581 ||| D005756 ||| D005764	Sleep Initiation and Maintenance Disorders ||| Gynecomastia ||| Depression ||| Vertigo ||| Gastrointestinal Hemorrhage ||| Constipation ||| Dyspepsia ||| Urticaria ||| Gastritis ||| Gastroesophageal Reflux
	CHEMBL193240	D001201	ROFLUMILAST	Ascites	0	0.0312773	D007319 ||| D006177 ||| D003863 ||| D014717 ||| D006471 ||| D003248 ||| D004415 ||| D014581 ||| D005756 ||| D005764	Sleep Initiation and Maintenance Disorders ||| Gynecomastia ||| Depression ||| Vertigo ||| Gastrointestinal Hemorrhage ||| Constipation ||| Dyspepsia ||| Urticaria ||| Gastritis ||| Gastroesophageal Reflux
	CHEMBL193240	D005076	ROFLUMILAST	Exanthema	0	0.0345985	D007319 ||| D006177 ||| D003863 ||| D014717 ||| D006471 ||| D003248 ||| D004415 ||| D014581 ||| D005756 ||| D005764	Sleep Initiation and Maintenance Disorders ||| Gynecomastia ||| Depression ||| Vertigo ||| Gastrointestinal Hemorrhage ||| Constipation ||| Dyspepsia ||| Urticaria ||| Gastritis ||| Gastroesophageal Reflux
	CHEMBL193240	D014717	ROFLUMILAST	Vertigo	1	0.0192846	D007319 ||| D006177 ||| D003863 ||| D006471 ||| D003248 ||| D004415 ||| D014581 ||| D005756 ||| D005764	Sleep Initiation and Maintenance Disorders ||| Gynecomastia ||| Depression ||| Gastrointestinal Hemorrhage ||| Constipation ||| Dyspepsia ||| Urticaria ||| Gastritis ||| Gastroesophageal Reflux
	CHEMBL193240	D013575	ROFLUMILAST	Syncope	0	0.0597673	D007319 ||| D006177 ||| D003863 ||| D014717 ||| D006471 ||| D003248 ||| D004415 ||| D014581 ||| D005756 ||| D005764	Sleep Initiation and Maintenance Disorders ||| Gynecomastia ||| Depression ||| Vertigo ||| Gastrointestinal Hemorrhage ||| Constipation ||| Dyspepsia ||| Urticaria ||| Gastritis ||| Gastroesophageal Reflux
	CHEMBL193240	D007766	ROFLUMILAST	Lacrimal Apparatus Diseases	0	0.0212451	D007319 ||| D006177 ||| D003863 ||| D014717 ||| D006471 ||| D003248 ||| D004415 ||| D014581 ||| D005756 ||| D005764	Sleep Initiation and Maintenance Disorders ||| Gynecomastia ||| Depression ||| Vertigo ||| Gastrointestinal Hemorrhage ||| Constipation ||| Dyspepsia ||| Urticaria ||| Gastritis ||| Gastroesophageal Reflux
	CHEMBL193240	D006471	ROFLUMILAST	Gastrointestinal Hemorrhage	1	0.0661441	D007319 ||| D006177 ||| D003863 ||| D014717 ||| D003248 ||| D004415 ||| D014581 ||| D005756 ||| D005764	Sleep Initiation and Maintenance Disorders ||| Gynecomastia ||| Depression ||| Vertigo ||| Constipation ||| Dyspepsia ||| Urticaria ||| Gastritis ||| Gastroesophageal Reflux
	CHEMBL193240	D010437	ROFLUMILAST	Peptic Ulcer	0	0.0629109	D007319 ||| D006177 ||| D003863 ||| D014717 ||| D006471 ||| D003248 ||| D004415 ||| D014581 ||| D005756 ||| D005764	Sleep Initiation and Maintenance Disorders ||| Gynecomastia ||| Depression ||| Vertigo ||| Gastrointestinal Hemorrhage ||| Constipation ||| Dyspepsia ||| Urticaria ||| Gastritis ||| Gastroesophageal Reflux
	CHEMBL193240	D005921	ROFLUMILAST	Glomerulonephritis	0	0.0272676	D007319 ||| D006177 ||| D003863 ||| D014717 ||| D006471 ||| D003248 ||| D004415 ||| D014581 ||| D005756 ||| D005764	Sleep Initiation and Maintenance Disorders ||| Gynecomastia ||| Depression ||| Vertigo ||| Gastrointestinal Hemorrhage ||| Constipation ||| Dyspepsia ||| Urticaria ||| Gastritis ||| Gastroesophageal Reflux
	CHEMBL193240	D006333	ROFLUMILAST	Heart Failure	0	0.0375488	D007319 ||| D006177 ||| D003863 ||| D014717 ||| D006471 ||| D003248 ||| D004415 ||| D014581 ||| D005756 ||| D005764	Sleep Initiation and Maintenance Disorders ||| Gynecomastia ||| Depression ||| Vertigo ||| Gastrointestinal Hemorrhage ||| Constipation ||| Dyspepsia ||| Urticaria ||| Gastritis ||| Gastroesophageal Reflux
	CHEMBL193240	D006547	ROFLUMILAST	Hernia	0	0.0445003	D007319 ||| D006177 ||| D003863 ||| D014717 ||| D006471 ||| D003248 ||| D004415 ||| D014581 ||| D005756 ||| D005764	Sleep Initiation and Maintenance Disorders ||| Gynecomastia ||| Depression ||| Vertigo ||| Gastrointestinal Hemorrhage ||| Constipation ||| Dyspepsia ||| Urticaria ||| Gastritis ||| Gastroesophageal Reflux
	CHEMBL193240	D006689	ROFLUMILAST	Hodgkin Disease	0	0.0669253	D007319 ||| D006177 ||| D003863 ||| D014717 ||| D006471 ||| D003248 ||| D004415 ||| D014581 ||| D005756 ||| D005764	Sleep Initiation and Maintenance Disorders ||| Gynecomastia ||| Depression ||| Vertigo ||| Gastrointestinal Hemorrhage ||| Constipation ||| Dyspepsia ||| Urticaria ||| Gastritis ||| Gastroesophageal Reflux
	CHEMBL193240	D008113	ROFLUMILAST	Liver Neoplasms	0	0.0307384	D007319 ||| D006177 ||| D003863 ||| D014717 ||| D006471 ||| D003248 ||| D004415 ||| D014581 ||| D005756 ||| D005764	Sleep Initiation and Maintenance Disorders ||| Gynecomastia ||| Depression ||| Vertigo ||| Gastrointestinal Hemorrhage ||| Constipation ||| Dyspepsia ||| Urticaria ||| Gastritis ||| Gastroesophageal Reflux
	CHEMBL193240	D010051	ROFLUMILAST	Ovarian Neoplasms	0	0.0356319	D007319 ||| D006177 ||| D003863 ||| D014717 ||| D006471 ||| D003248 ||| D004415 ||| D014581 ||| D005756 ||| D005764	Sleep Initiation and Maintenance Disorders ||| Gynecomastia ||| Depression ||| Vertigo ||| Gastrointestinal Hemorrhage ||| Constipation ||| Dyspepsia ||| Urticaria ||| Gastritis ||| Gastroesophageal Reflux
	CHEMBL193240	D011471	ROFLUMILAST	Prostatic Neoplasms	0	0.0618348	D007319 ||| D006177 ||| D003863 ||| D014717 ||| D006471 ||| D003248 ||| D004415 ||| D014581 ||| D005756 ||| D005764	Sleep Initiation and Maintenance Disorders ||| Gynecomastia ||| Depression ||| Vertigo ||| Gastrointestinal Hemorrhage ||| Constipation ||| Dyspepsia ||| Urticaria ||| Gastritis ||| Gastroesophageal Reflux
	CHEMBL193240	D000647	ROFLUMILAST	Amnesia	0	0.0506362	D007319 ||| D006177 ||| D003863 ||| D014717 ||| D006471 ||| D003248 ||| D004415 ||| D014581 ||| D005756 ||| D005764	Sleep Initiation and Maintenance Disorders ||| Gynecomastia ||| Depression ||| Vertigo ||| Gastrointestinal Hemorrhage ||| Constipation ||| Dyspepsia ||| Urticaria ||| Gastritis ||| Gastroesophageal Reflux
	CHEMBL193240	D007951	ROFLUMILAST	Leukemia, Myeloid	0	0.0300838	D007319 ||| D006177 ||| D003863 ||| D014717 ||| D006471 ||| D003248 ||| D004415 ||| D014581 ||| D005756 ||| D005764	Sleep Initiation and Maintenance Disorders ||| Gynecomastia ||| Depression ||| Vertigo ||| Gastrointestinal Hemorrhage ||| Constipation ||| Dyspepsia ||| Urticaria ||| Gastritis ||| Gastroesophageal Reflux
	CHEMBL193240	D000152	ROFLUMILAST	Acne Vulgaris	0	0.088593	D007319 ||| D006177 ||| D003863 ||| D014717 ||| D006471 ||| D003248 ||| D004415 ||| D014581 ||| D005756 ||| D005764	Sleep Initiation and Maintenance Disorders ||| Gynecomastia ||| Depression ||| Vertigo ||| Gastrointestinal Hemorrhage ||| Constipation ||| Dyspepsia ||| Urticaria ||| Gastritis ||| Gastroesophageal Reflux
	CHEMBL193240	D000740	ROFLUMILAST	Anemia	0	0.0280439	D007319 ||| D006177 ||| D003863 ||| D014717 ||| D006471 ||| D003248 ||| D004415 ||| D014581 ||| D005756 ||| D005764	Sleep Initiation and Maintenance Disorders ||| Gynecomastia ||| Depression ||| Vertigo ||| Gastrointestinal Hemorrhage ||| Constipation ||| Dyspepsia ||| Urticaria ||| Gastritis ||| Gastroesophageal Reflux
	CHEMBL193240	D001064	ROFLUMILAST	Appendicitis	0	0.0514611	D007319 ||| D006177 ||| D003863 ||| D014717 ||| D006471 ||| D003248 ||| D004415 ||| D014581 ||| D005756 ||| D005764	Sleep Initiation and Maintenance Disorders ||| Gynecomastia ||| Depression ||| Vertigo ||| Gastrointestinal Hemorrhage ||| Constipation ||| Dyspepsia ||| Urticaria ||| Gastritis ||| Gastroesophageal Reflux
	CHEMBL193240	D003248	ROFLUMILAST	Constipation	1	0.038048	D007319 ||| D006177 ||| D003863 ||| D014717 ||| D006471 ||| D004415 ||| D014581 ||| D005756 ||| D005764	Sleep Initiation and Maintenance Disorders ||| Gynecomastia ||| Depression ||| Vertigo ||| Gastrointestinal Hemorrhage ||| Dyspepsia ||| Urticaria ||| Gastritis ||| Gastroesophageal Reflux
	CHEMBL193240	D015352	ROFLUMILAST	Dry Eye Syndromes	0	0.0424737	D007319 ||| D006177 ||| D003863 ||| D014717 ||| D006471 ||| D003248 ||| D004415 ||| D014581 ||| D005756 ||| D005764	Sleep Initiation and Maintenance Disorders ||| Gynecomastia ||| Depression ||| Vertigo ||| Gastrointestinal Hemorrhage ||| Constipation ||| Dyspepsia ||| Urticaria ||| Gastritis ||| Gastroesophageal Reflux
	CHEMBL193240	D004381	ROFLUMILAST	Duodenal Ulcer	0	0.0561327	D007319 ||| D006177 ||| D003863 ||| D014717 ||| D006471 ||| D003248 ||| D004415 ||| D014581 ||| D005756 ||| D005764	Sleep Initiation and Maintenance Disorders ||| Gynecomastia ||| Depression ||| Vertigo ||| Gastrointestinal Hemorrhage ||| Constipation ||| Dyspepsia ||| Urticaria ||| Gastritis ||| Gastroesophageal Reflux
	CHEMBL193240	D015837	ROFLUMILAST	Vestibular Diseases	0	0.0129722	D007319 ||| D006177 ||| D003863 ||| D014717 ||| D006471 ||| D003248 ||| D004415 ||| D014581 ||| D005756 ||| D005764	Sleep Initiation and Maintenance Disorders ||| Gynecomastia ||| Depression ||| Vertigo ||| Gastrointestinal Hemorrhage ||| Constipation ||| Dyspepsia ||| Urticaria ||| Gastritis ||| Gastroesophageal Reflux
	CHEMBL193240	D005705	ROFLUMILAST	Gallbladder Diseases	0	0.0562718	D007319 ||| D006177 ||| D003863 ||| D014717 ||| D006471 ||| D003248 ||| D004415 ||| D014581 ||| D005756 ||| D005764	Sleep Initiation and Maintenance Disorders ||| Gynecomastia ||| Depression ||| Vertigo ||| Gastrointestinal Hemorrhage ||| Constipation ||| Dyspepsia ||| Urticaria ||| Gastritis ||| Gastroesophageal Reflux
	CHEMBL193240	D006073	ROFLUMILAST	Gout	0	0.0356221	D007319 ||| D006177 ||| D003863 ||| D014717 ||| D006471 ||| D003248 ||| D004415 ||| D014581 ||| D005756 ||| D005764	Sleep Initiation and Maintenance Disorders ||| Gynecomastia ||| Depression ||| Vertigo ||| Gastrointestinal Hemorrhage ||| Constipation ||| Dyspepsia ||| Urticaria ||| Gastritis ||| Gastroesophageal Reflux
	CHEMBL193240	D001145	ROFLUMILAST	Arrhythmias, Cardiac	0	0.0514161	D007319 ||| D006177 ||| D003863 ||| D014717 ||| D006471 ||| D003248 ||| D004415 ||| D014581 ||| D005756 ||| D005764	Sleep Initiation and Maintenance Disorders ||| Gynecomastia ||| Depression ||| Vertigo ||| Gastrointestinal Hemorrhage ||| Constipation ||| Dyspepsia ||| Urticaria ||| Gastritis ||| Gastroesophageal Reflux
	CHEMBL193240	D043183	ROFLUMILAST	Irritable Bowel Syndrome	0	0.112427	D007319 ||| D006177 ||| D003863 ||| D014717 ||| D006471 ||| D003248 ||| D004415 ||| D014581 ||| D005756 ||| D005764	Sleep Initiation and Maintenance Disorders ||| Gynecomastia ||| Depression ||| Vertigo ||| Gastrointestinal Hemorrhage ||| Constipation ||| Dyspepsia ||| Urticaria ||| Gastritis ||| Gastroesophageal Reflux
	CHEMBL193240	D001851	ROFLUMILAST	Bone Diseases, Metabolic	0	0.051227	D007319 ||| D006177 ||| D003863 ||| D014717 ||| D006471 ||| D003248 ||| D004415 ||| D014581 ||| D005756 ||| D005764	Sleep Initiation and Maintenance Disorders ||| Gynecomastia ||| Depression ||| Vertigo ||| Gastrointestinal Hemorrhage ||| Constipation ||| Dyspepsia ||| Urticaria ||| Gastritis ||| Gastroesophageal Reflux
	CHEMBL193240	D010024	ROFLUMILAST	Osteoporosis	0	0.030118	D007319 ||| D006177 ||| D003863 ||| D014717 ||| D006471 ||| D003248 ||| D004415 ||| D014581 ||| D005756 ||| D005764	Sleep Initiation and Maintenance Disorders ||| Gynecomastia ||| Depression ||| Vertigo ||| Gastrointestinal Hemorrhage ||| Constipation ||| Dyspepsia ||| Urticaria ||| Gastritis ||| Gastroesophageal Reflux
	CHEMBL193240	D009443	ROFLUMILAST	Neuritis	0	0.0457253	D007319 ||| D006177 ||| D003863 ||| D014717 ||| D006471 ||| D003248 ||| D004415 ||| D014581 ||| D005756 ||| D005764	Sleep Initiation and Maintenance Disorders ||| Gynecomastia ||| Depression ||| Vertigo ||| Gastrointestinal Hemorrhage ||| Constipation ||| Dyspepsia ||| Urticaria ||| Gastritis ||| Gastroesophageal Reflux
	CHEMBL193240	D010538	ROFLUMILAST	Peritonitis	0	0.0614686	D007319 ||| D006177 ||| D003863 ||| D014717 ||| D006471 ||| D003248 ||| D004415 ||| D014581 ||| D005756 ||| D005764	Sleep Initiation and Maintenance Disorders ||| Gynecomastia ||| Depression ||| Vertigo ||| Gastrointestinal Hemorrhage ||| Constipation ||| Dyspepsia ||| Urticaria ||| Gastritis ||| Gastroesophageal Reflux
	CHEMBL193240	D010998	ROFLUMILAST	Pleurisy	0	0.0844258	D007319 ||| D006177 ||| D003863 ||| D014717 ||| D006471 ||| D003248 ||| D004415 ||| D014581 ||| D005756 ||| D005764	Sleep Initiation and Maintenance Disorders ||| Gynecomastia ||| Depression ||| Vertigo ||| Gastrointestinal Hemorrhage ||| Constipation ||| Dyspepsia ||| Urticaria ||| Gastritis ||| Gastroesophageal Reflux
	CHEMBL193240	D011565	ROFLUMILAST	Psoriasis	0	0.0038822	D007319 ||| D006177 ||| D003863 ||| D014717 ||| D006471 ||| D003248 ||| D004415 ||| D014581 ||| D005756 ||| D005764	Sleep Initiation and Maintenance Disorders ||| Gynecomastia ||| Depression ||| Vertigo ||| Gastrointestinal Hemorrhage ||| Constipation ||| Dyspepsia ||| Urticaria ||| Gastritis ||| Gastroesophageal Reflux
	CHEMBL193240	D012163	ROFLUMILAST	Retinal Detachment	0	0.0892282	D007319 ||| D006177 ||| D003863 ||| D014717 ||| D006471 ||| D003248 ||| D004415 ||| D014581 ||| D005756 ||| D005764	Sleep Initiation and Maintenance Disorders ||| Gynecomastia ||| Depression ||| Vertigo ||| Gastrointestinal Hemorrhage ||| Constipation ||| Dyspepsia ||| Urticaria ||| Gastritis ||| Gastroesophageal Reflux
	CHEMBL193240	D012393	ROFLUMILAST	Rosacea	0	0.0496628	D007319 ||| D006177 ||| D003863 ||| D014717 ||| D006471 ||| D003248 ||| D004415 ||| D014581 ||| D005756 ||| D005764	Sleep Initiation and Maintenance Disorders ||| Gynecomastia ||| Depression ||| Vertigo ||| Gastrointestinal Hemorrhage ||| Constipation ||| Dyspepsia ||| Urticaria ||| Gastritis ||| Gastroesophageal Reflux
	CHEMBL193240	D006042	ROFLUMILAST	Goiter	0	0.0312721	D007319 ||| D006177 ||| D003863 ||| D014717 ||| D006471 ||| D003248 ||| D004415 ||| D014581 ||| D005756 ||| D005764	Sleep Initiation and Maintenance Disorders ||| Gynecomastia ||| Depression ||| Vertigo ||| Gastrointestinal Hemorrhage ||| Constipation ||| Dyspepsia ||| Urticaria ||| Gastritis ||| Gastroesophageal Reflux
	CHEMBL193240	D002546	ROFLUMILAST	Ischemic Attack, Transient	0	0.0867552	D007319 ||| D006177 ||| D003863 ||| D014717 ||| D006471 ||| D003248 ||| D004415 ||| D014581 ||| D005756 ||| D005764	Sleep Initiation and Maintenance Disorders ||| Gynecomastia ||| Depression ||| Vertigo ||| Gastrointestinal Hemorrhage ||| Constipation ||| Dyspepsia ||| Urticaria ||| Gastritis ||| Gastroesophageal Reflux
	CHEMBL193240	D000083242	ROFLUMILAST	Ischemic Stroke	0	0.0644742	D007319 ||| D006177 ||| D003863 ||| D014717 ||| D006471 ||| D003248 ||| D004415 ||| D014581 ||| D005756 ||| D005764	Sleep Initiation and Maintenance Disorders ||| Gynecomastia ||| Depression ||| Vertigo ||| Gastrointestinal Hemorrhage ||| Constipation ||| Dyspepsia ||| Urticaria ||| Gastritis ||| Gastroesophageal Reflux
	CHEMBL193240	D012891	ROFLUMILAST	Sleep Apnea Syndromes	0	0.0535406	D007319 ||| D006177 ||| D003863 ||| D014717 ||| D006471 ||| D003248 ||| D004415 ||| D014581 ||| D005756 ||| D005764	Sleep Initiation and Maintenance Disorders ||| Gynecomastia ||| Depression ||| Vertigo ||| Gastrointestinal Hemorrhage ||| Constipation ||| Dyspepsia ||| Urticaria ||| Gastritis ||| Gastroesophageal Reflux
	CHEMBL193240	D013921	ROFLUMILAST	Thrombocytopenia	0	0.0506491	D007319 ||| D006177 ||| D003863 ||| D014717 ||| D006471 ||| D003248 ||| D004415 ||| D014581 ||| D005756 ||| D005764	Sleep Initiation and Maintenance Disorders ||| Gynecomastia ||| Depression ||| Vertigo ||| Gastrointestinal Hemorrhage ||| Constipation ||| Dyspepsia ||| Urticaria ||| Gastritis ||| Gastroesophageal Reflux
	CHEMBL193240	D015179	ROFLUMILAST	Colorectal Neoplasms	0	0.0832308	D007319 ||| D006177 ||| D003863 ||| D014717 ||| D003248 ||| D014581 ||| D005756 ||| D005764	Sleep Initiation and Maintenance Disorders ||| Gynecomastia ||| Depression ||| Vertigo ||| Constipation ||| Urticaria ||| Gastritis ||| Gastroesophageal Reflux
	CHEMBL193240	D006627	ROFLUMILAST	Hirschsprung Disease	0	0.0552929	D007319 ||| D006177 ||| D003863 ||| D014717 ||| D003248 ||| D014581 ||| D005756 ||| D005764	Sleep Initiation and Maintenance Disorders ||| Gynecomastia ||| Depression ||| Vertigo ||| Constipation ||| Urticaria ||| Gastritis ||| Gastroesophageal Reflux
	CHEMBL193240	D013964	ROFLUMILAST	Thyroid Neoplasms	0	0.0429718	D007319 ||| D006177 ||| D003863 ||| D014717 ||| D003248 ||| D014581 ||| D005756 ||| D005764	Sleep Initiation and Maintenance Disorders ||| Gynecomastia ||| Depression ||| Vertigo ||| Constipation ||| Urticaria ||| Gastritis ||| Gastroesophageal Reflux
	CHEMBL193240	D010001	ROFLUMILAST	Osteitis Deformans	0	0.0499802	D007319 ||| D006177 ||| D003863 ||| D014717 ||| D003248 ||| D014581 ||| D005756 ||| D005764	Sleep Initiation and Maintenance Disorders ||| Gynecomastia ||| Depression ||| Vertigo ||| Constipation ||| Urticaria ||| Gastritis ||| Gastroesophageal Reflux
	CHEMBL193240	D007018	ROFLUMILAST	Hypopituitarism	0	0.0373778	D007319 ||| D006177 ||| D003863 ||| D014717 ||| D003248 ||| D014581 ||| D005756 ||| D005764	Sleep Initiation and Maintenance Disorders ||| Gynecomastia ||| Depression ||| Vertigo ||| Constipation ||| Urticaria ||| Gastritis ||| Gastroesophageal Reflux
	CHEMBL193240	D020246	ROFLUMILAST	Venous Thrombosis	0	0.0511973	D007319 ||| D006177 ||| D003863 ||| D014717 ||| D003248 ||| D014581 ||| D005756 ||| D005764	Sleep Initiation and Maintenance Disorders ||| Gynecomastia ||| Depression ||| Vertigo ||| Constipation ||| Urticaria ||| Gastritis ||| Gastroesophageal Reflux
	CHEMBL193240	D000075224	ROFLUMILAST	Cardiac Conduction System Disease	0	0.0166444	D007319 ||| D006177 ||| D003863 ||| D014717 ||| D006471 ||| D003248 ||| D004415 ||| D014581 ||| D005756 ||| D005764	Sleep Initiation and Maintenance Disorders ||| Gynecomastia ||| Depression ||| Vertigo ||| Gastrointestinal Hemorrhage ||| Constipation ||| Dyspepsia ||| Urticaria ||| Gastritis ||| Gastroesophageal Reflux
	CHEMBL193240	D003731	ROFLUMILAST	Dental Caries	0	0.0596936	D007319 ||| D006177 ||| D003863 ||| D014717 ||| D006471 ||| D003248 ||| D004415 ||| D014581 ||| D005756 ||| D005764	Sleep Initiation and Maintenance Disorders ||| Gynecomastia ||| Depression ||| Vertigo ||| Gastrointestinal Hemorrhage ||| Constipation ||| Dyspepsia ||| Urticaria ||| Gastritis ||| Gastroesophageal Reflux
	CHEMBL193240	D005242	ROFLUMILAST	Fecal Incontinence	0	0.0565613	D007319 ||| D006177 ||| D003863 ||| D014717 ||| D006471 ||| D003248 ||| D004415 ||| D014581 ||| D005756 ||| D005764	Sleep Initiation and Maintenance Disorders ||| Gynecomastia ||| Depression ||| Vertigo ||| Gastrointestinal Hemorrhage ||| Constipation ||| Dyspepsia ||| Urticaria ||| Gastritis ||| Gastroesophageal Reflux
	CHEMBL193240	D016055	ROFLUMILAST	Urinary Retention	0	0.0319513	D007319 ||| D006177 ||| D003863 ||| D014717 ||| D006471 ||| D003248 ||| D004415 ||| D014581 ||| D005756 ||| D005764	Sleep Initiation and Maintenance Disorders ||| Gynecomastia ||| Depression ||| Vertigo ||| Gastrointestinal Hemorrhage ||| Constipation ||| Dyspepsia ||| Urticaria ||| Gastritis ||| Gastroesophageal Reflux
	CHEMBL193240	D011141	ROFLUMILAST	Polyuria	0	0.0999285	D007319 ||| D006177 ||| D003863 ||| D014717 ||| D006471 ||| D003248 ||| D004415 ||| D014581 ||| D005756 ||| D005764	Sleep Initiation and Maintenance Disorders ||| Gynecomastia ||| Depression ||| Vertigo ||| Gastrointestinal Hemorrhage ||| Constipation ||| Dyspepsia ||| Urticaria ||| Gastritis ||| Gastroesophageal Reflux
	CHEMBL193240	D007762	ROFLUMILAST	Labyrinthitis	0	0.0285713	D007319 ||| D006177 ||| D003863 ||| D014717 ||| D006471 ||| D003248 ||| D004415 ||| D014581 ||| D005756 ||| D005764	Sleep Initiation and Maintenance Disorders ||| Gynecomastia ||| Depression ||| Vertigo ||| Gastrointestinal Hemorrhage ||| Constipation ||| Dyspepsia ||| Urticaria ||| Gastritis ||| Gastroesophageal Reflux
	CHEMBL193240	D012878	ROFLUMILAST	Skin Neoplasms	0	0.016359	D007319 ||| D006177 ||| D003863 ||| D014717 ||| D006471 ||| D003248 ||| D004415 ||| D014581 ||| D005756 ||| D005764	Sleep Initiation and Maintenance Disorders ||| Gynecomastia ||| Depression ||| Vertigo ||| Gastrointestinal Hemorrhage ||| Constipation ||| Dyspepsia ||| Urticaria ||| Gastritis ||| Gastroesophageal Reflux
	CHEMBL193240	D009260	ROFLUMILAST	Nail Diseases	0	0.0243279	D007319 ||| D006177 ||| D003863 ||| D014717 ||| D006471 ||| D003248 ||| D004415 ||| D014581 ||| D005756 ||| D005764	Sleep Initiation and Maintenance Disorders ||| Gynecomastia ||| Depression ||| Vertigo ||| Gastrointestinal Hemorrhage ||| Constipation ||| Dyspepsia ||| Urticaria ||| Gastritis ||| Gastroesophageal Reflux
	CHEMBL193240	D016491	ROFLUMILAST	Peripheral Vascular Diseases	0	0.0886301	D007319 ||| D006177 ||| D003863 ||| D014717 ||| D006471 ||| D003248 ||| D004415 ||| D014581 ||| D005756 ||| D005764	Sleep Initiation and Maintenance Disorders ||| Gynecomastia ||| Depression ||| Vertigo ||| Gastrointestinal Hemorrhage ||| Constipation ||| Dyspepsia ||| Urticaria ||| Gastritis ||| Gastroesophageal Reflux
	CHEMBL193240	D011111	ROFLUMILAST	Polymyalgia Rheumatica	0	0.101428	D007319 ||| D006177 ||| D003863 ||| D014717 ||| D006471 ||| D003248 ||| D004415 ||| D014581 ||| D005756 ||| D005764	Sleep Initiation and Maintenance Disorders ||| Gynecomastia ||| Depression ||| Vertigo ||| Gastrointestinal Hemorrhage ||| Constipation ||| Dyspepsia ||| Urticaria ||| Gastritis ||| Gastroesophageal Reflux
	CHEMBL193240	D013118	ROFLUMILAST	Spinal Cord Diseases	0	0.0545394	D007319 ||| D006177 ||| D003863 ||| D014717 ||| D006471 ||| D003248 ||| D004415 ||| D014581 ||| D005756 ||| D005764	Sleep Initiation and Maintenance Disorders ||| Gynecomastia ||| Depression ||| Vertigo ||| Gastrointestinal Hemorrhage ||| Constipation ||| Dyspepsia ||| Urticaria ||| Gastritis ||| Gastroesophageal Reflux
	CHEMBL193240	D014581	ROFLUMILAST	Urticaria	1	0.0601657	D007319 ||| D006177 ||| D003863 ||| D014717 ||| D006471 ||| D003248 ||| D004415 ||| D005756 ||| D005764	Sleep Initiation and Maintenance Disorders ||| Gynecomastia ||| Depression ||| Vertigo ||| Gastrointestinal Hemorrhage ||| Constipation ||| Dyspepsia ||| Gastritis ||| Gastroesophageal Reflux
	CHEMBL193240	D014648	ROFLUMILAST	Varicose Veins	0	0.0640434	D007319 ||| D006177 ||| D003863 ||| D014717 ||| D006471 ||| D003248 ||| D004415 ||| D014581 ||| D005756 ||| D005764	Sleep Initiation and Maintenance Disorders ||| Gynecomastia ||| Depression ||| Vertigo ||| Gastrointestinal Hemorrhage ||| Constipation ||| Dyspepsia ||| Urticaria ||| Gastritis ||| Gastroesophageal Reflux
	CHEMBL193240	D010031	ROFLUMILAST	Otitis	0	0.0521989	D007319 ||| D006177 ||| D003863 ||| D014717 ||| D006471 ||| D003248 ||| D004415 ||| D014581 ||| D005756 ||| D005764	Sleep Initiation and Maintenance Disorders ||| Gynecomastia ||| Depression ||| Vertigo ||| Gastrointestinal Hemorrhage ||| Constipation ||| Dyspepsia ||| Urticaria ||| Gastritis ||| Gastroesophageal Reflux
	CHEMBL193240	D019966	ROFLUMILAST	Substance-Related Disorders	0	0.098041	D007319 ||| D006177 ||| D003863 ||| D014717 ||| D006471 ||| D003248 ||| D004415 ||| D014581 ||| D005756 ||| D005764	Sleep Initiation and Maintenance Disorders ||| Gynecomastia ||| Depression ||| Vertigo ||| Gastrointestinal Hemorrhage ||| Constipation ||| Dyspepsia ||| Urticaria ||| Gastritis ||| Gastroesophageal Reflux
	CHEMBL193240	D015155	ROFLUMILAST	Esophageal Spasm, Diffuse	0	0.0518902	D007319 ||| D006177 ||| D003863 ||| D014717 ||| D006471 ||| D003248 ||| D004415 ||| D014581 ||| D005756 ||| D005764	Sleep Initiation and Maintenance Disorders ||| Gynecomastia ||| Depression ||| Vertigo ||| Gastrointestinal Hemorrhage ||| Constipation ||| Dyspepsia ||| Urticaria ||| Gastritis ||| Gastroesophageal Reflux
	CHEMBL807	D001289	MEMANTINE	Attention Deficit Disorder with Hyperactivity	0	0.0487862	D006973 ||| D003248 ||| D006333 ||| D020246 ||| D010195	Hypertension ||| Constipation ||| Heart Failure ||| Venous Thrombosis ||| Pancreatitis
	CHEMBL807	D001008	MEMANTINE	Anxiety Disorders	0	0.0794144	D006973 ||| D003248 ||| D006333 ||| D020246 ||| D010195	Hypertension ||| Constipation ||| Heart Failure ||| Venous Thrombosis ||| Pancreatitis
	CHEMBL807	D013313	MEMANTINE	Stress Disorders, Post-Traumatic	0	0.0571864	D006973 ||| D003248 ||| D006333 ||| D020246 ||| D010195	Hypertension ||| Constipation ||| Heart Failure ||| Venous Thrombosis ||| Pancreatitis
	CHEMBL807	D000856	MEMANTINE	Anorexia Nervosa	0	0.0270717	D006973 ||| D003248 ||| D006333 ||| D020246 ||| D010195	Hypertension ||| Constipation ||| Heart Failure ||| Venous Thrombosis ||| Pancreatitis
	CHEMBL807	D015228	MEMANTINE	Hypertriglyceridemia	0	0.0224648	D006973 ||| D003248 ||| D006333 ||| D020246 ||| D010195	Hypertension ||| Constipation ||| Heart Failure ||| Venous Thrombosis ||| Pancreatitis
	CHEMBL807	D003324	MEMANTINE	Coronary Artery Disease	0	0.230357	D006973 ||| D003248 ||| D006333 ||| D020246 ||| D010195	Hypertension ||| Constipation ||| Heart Failure ||| Venous Thrombosis ||| Pancreatitis
	CHEMBL807	D009765	MEMANTINE	Obesity	0	0.061548	D006973 ||| D003248 ||| D006333 ||| D020246 ||| D010195	Hypertension ||| Constipation ||| Heart Failure ||| Venous Thrombosis ||| Pancreatitis
	CHEMBL807	D020177	MEMANTINE	Idiopathic Hypersomnia	0	0.127429	D006973 ||| D006333	Hypertension ||| Heart Failure
	CHEMBL807	D010300	MEMANTINE	Parkinson Disease	0	0.0516719	D006973 ||| D003248 ||| D006333 ||| D020246 ||| D010195	Hypertension ||| Constipation ||| Heart Failure ||| Venous Thrombosis ||| Pancreatitis
	CHEMBL807	D013771	MEMANTINE	Tetralogy of Fallot	0	0.0694134	D006973 ||| D003248 ||| D006333 ||| D020246 ||| D010195	Hypertension ||| Constipation ||| Heart Failure ||| Venous Thrombosis ||| Pancreatitis
	CHEMBL807	D001172	MEMANTINE	Arthritis, Rheumatoid	0	0.0316012	D006973 ||| D003248 ||| D006333 ||| D020246 ||| D010195	Hypertension ||| Constipation ||| Heart Failure ||| Venous Thrombosis ||| Pancreatitis
	CHEMBL807	D003424	MEMANTINE	Crohn Disease	0	0.0310599	D006973 ||| D003248 ||| D006333 ||| D020246 ||| D010195	Hypertension ||| Constipation ||| Heart Failure ||| Venous Thrombosis ||| Pancreatitis
	CHEMBL807	D003093	MEMANTINE	Colitis, Ulcerative	0	0.0591315	D006973 ||| D003248 ||| D006333 ||| D020246 ||| D010195	Hypertension ||| Constipation ||| Heart Failure ||| Venous Thrombosis ||| Pancreatitis
	CHEMBL807	D015212	MEMANTINE	Inflammatory Bowel Diseases	0	0.0140768	D006973 ||| D003248 ||| D006333 ||| D020246 ||| D010195	Hypertension ||| Constipation ||| Heart Failure ||| Venous Thrombosis ||| Pancreatitis
	CHEMBL807	D002761	MEMANTINE	Cholangitis	0	0.0441634	D006973 ||| D003248 ||| D006333 ||| D020246 ||| D010195	Hypertension ||| Constipation ||| Heart Failure ||| Venous Thrombosis ||| Pancreatitis
	CHEMBL807	D017098	MEMANTINE	IgA Deficiency	0	0.0742127	D006973 ||| D003248 ||| D006333 ||| D020246 ||| D010195	Hypertension ||| Constipation ||| Heart Failure ||| Venous Thrombosis ||| Pancreatitis
	CHEMBL807	D008268	MEMANTINE	Macular Degeneration	0	0.045787	D006973 ||| D003248 ||| D006333 ||| D020246 ||| D010195	Hypertension ||| Constipation ||| Heart Failure ||| Venous Thrombosis ||| Pancreatitis
	CHEMBL807	D034381	MEMANTINE	Hearing Loss	0	0.0411821	D006973 ||| D003248 ||| D006333 ||| D020246 ||| D010195	Hypertension ||| Constipation ||| Heart Failure ||| Venous Thrombosis ||| Pancreatitis
	CHEMBL807	D014012	MEMANTINE	Tinnitus	0	0.0618393	D006973 ||| D006333	Hypertension ||| Heart Failure
	CHEMBL807	D000505	MEMANTINE	Alopecia	0	0.0330283	D006973 ||| D003248 ||| D006333 ||| D020246 ||| D010195	Hypertension ||| Constipation ||| Heart Failure ||| Venous Thrombosis ||| Pancreatitis
	CHEMBL807	D019226	MEMANTINE	Oral Ulcer	0	0.0314386	D006973 ||| D003248 ||| D006333 ||| D020246 ||| D010195	Hypertension ||| Constipation ||| Heart Failure ||| Venous Thrombosis ||| Pancreatitis
	CHEMBL807	D000787	MEMANTINE	Angina Pectoris	0	0.136324	D006973 ||| D003248 ||| D006333 ||| D020246 ||| D010195	Hypertension ||| Constipation ||| Heart Failure ||| Venous Thrombosis ||| Pancreatitis
	CHEMBL807	D065631	MEMANTINE	Rhinitis, Allergic	0	0.0218245	D006973 ||| D003248 ||| D006333 ||| D020246 ||| D010195	Hypertension ||| Constipation ||| Heart Failure ||| Venous Thrombosis ||| Pancreatitis
	CHEMBL807	D001249	MEMANTINE	Asthma	0	0.0974527	D006973 ||| D003248 ||| D006333 ||| D020246 ||| D010195	Hypertension ||| Constipation ||| Heart Failure ||| Venous Thrombosis ||| Pancreatitis
	CHEMBL807	D005764	MEMANTINE	Gastroesophageal Reflux	0	0.0195557	D006973 ||| D003248 ||| D006333 ||| D020246 ||| D010195	Hypertension ||| Constipation ||| Heart Failure ||| Venous Thrombosis ||| Pancreatitis
	CHEMBL807	D007037	MEMANTINE	Hypothyroidism	0	0.0287456	D006973 ||| D003248 ||| D006333 ||| D020246 ||| D010195	Hypertension ||| Constipation ||| Heart Failure ||| Venous Thrombosis ||| Pancreatitis
	CHEMBL807	D008881	MEMANTINE	Migraine Disorders	0	0.0647405	D006973 ||| D003248 ||| D006333 ||| D020246 ||| D010195	Hypertension ||| Constipation ||| Heart Failure ||| Venous Thrombosis ||| Pancreatitis
	CHEMBL807	D004485	MEMANTINE	Eczema	0	0.0202777	D006973 ||| D003248 ||| D006333 ||| D020246 ||| D010195	Hypertension ||| Constipation ||| Heart Failure ||| Venous Thrombosis ||| Pancreatitis
	CHEMBL807	D006937	MEMANTINE	Hypercholesterolemia	0	0.168273	D006973 ||| D003248 ||| D006333 ||| D020246 ||| D010195	Hypertension ||| Constipation ||| Heart Failure ||| Venous Thrombosis ||| Pancreatitis
	CHEMBL807	D012626	MEMANTINE	Sebaceous Gland Neoplasms	0	0.0260212	D006973 ||| D003248 ||| D006333 ||| D020246 ||| D010195	Hypertension ||| Constipation ||| Heart Failure ||| Venous Thrombosis ||| Pancreatitis
	CHEMBL807	D001943	MEMANTINE	Breast Neoplasms	0	0.0295323	D006973 ||| D003248 ||| D006333 ||| D020246 ||| D010195	Hypertension ||| Constipation ||| Heart Failure ||| Venous Thrombosis ||| Pancreatitis
	CHEMBL807	D002280	MEMANTINE	Carcinoma, Basal Cell	0	0.0797708	D006973 ||| D003248 ||| D006333 ||| D020246 ||| D010195	Hypertension ||| Constipation ||| Heart Failure ||| Venous Thrombosis ||| Pancreatitis
	CHEMBL807	D000230	MEMANTINE	Adenocarcinoma	0	0.0424184	D006973 ||| D003248 ||| D006333 ||| D020246 ||| D010195	Hypertension ||| Constipation ||| Heart Failure ||| Venous Thrombosis ||| Pancreatitis
	CHEMBL807	D002386	MEMANTINE	Cataract	0	0.0520563	D006973 ||| D003248 ||| D006333 ||| D020246 ||| D010195	Hypertension ||| Constipation ||| Heart Failure ||| Venous Thrombosis ||| Pancreatitis
	CHEMBL807	D006552	MEMANTINE	Hernia, Inguinal	0	0.0303549	D006973 ||| D003248 ||| D006333 ||| D020246 ||| D010195	Hypertension ||| Constipation ||| Heart Failure ||| Venous Thrombosis ||| Pancreatitis
	CHEMBL807	D012005	MEMANTINE	Rectal Prolapse	0	0.0246306	D006973 ||| D003248 ||| D006333 ||| D020246 ||| D010195	Hypertension ||| Constipation ||| Heart Failure ||| Venous Thrombosis ||| Pancreatitis
	CHEMBL807	D014029	MEMANTINE	Tobacco Use Disorder	0	0.0423562	D006973 ||| D003248 ||| D006333 ||| D020246 ||| D010195	Hypertension ||| Constipation ||| Heart Failure ||| Venous Thrombosis ||| Pancreatitis
	CHEMBL807	D009203	MEMANTINE	Myocardial Infarction	0	0.311473	D006973 ||| D003248 ||| D006333 ||| D020246 ||| D010195	Hypertension ||| Constipation ||| Heart Failure ||| Venous Thrombosis ||| Pancreatitis
	CHEMBL807	D005756	MEMANTINE	Gastritis	0	0.0150592	D006973 ||| D003248 ||| D006333 ||| D020246 ||| D010195	Hypertension ||| Constipation ||| Heart Failure ||| Venous Thrombosis ||| Pancreatitis
	CHEMBL807	D006548	MEMANTINE	Hernia, Diaphragmatic	0	0.00947898	D006973 ||| D003248 ||| D006333 ||| D020246 ||| D010195	Hypertension ||| Constipation ||| Heart Failure ||| Venous Thrombosis ||| Pancreatitis
	CHEMBL807	D000076385	MEMANTINE	Diverticular Diseases	0	0.0716844	D006973 ||| D003248 ||| D006333 ||| D020246 ||| D010195	Hypertension ||| Constipation ||| Heart Failure ||| Venous Thrombosis ||| Pancreatitis
	CHEMBL807	D007319	MEMANTINE	Sleep Initiation and Maintenance Disorders	0	0.12963	D006973 ||| D003248 ||| D006333 ||| D020246 ||| D010195	Hypertension ||| Constipation ||| Heart Failure ||| Venous Thrombosis ||| Pancreatitis
	CHEMBL807	D009290	MEMANTINE	Narcolepsy	0	0.0233504	D006973 ||| D003248 ||| D006333 ||| D020246 ||| D010195	Hypertension ||| Constipation ||| Heart Failure ||| Venous Thrombosis ||| Pancreatitis
	CHEMBL807	D003922	MEMANTINE	Diabetes Mellitus, Type 1	0	0.0122913	D006973 ||| D003248 ||| D006333 ||| D020246 ||| D010195	Hypertension ||| Constipation ||| Heart Failure ||| Venous Thrombosis ||| Pancreatitis
	CHEMBL807	D002446	MEMANTINE	Celiac Disease	0	0.0595939	D006973 ||| D003248 ||| D006333 ||| D020246 ||| D010195	Hypertension ||| Constipation ||| Heart Failure ||| Venous Thrombosis ||| Pancreatitis
	CHEMBL807	D008105	MEMANTINE	Liver Cirrhosis, Biliary	0	0.0630935	D006973 ||| D003248 ||| D006333 ||| D020246 ||| D010195	Hypertension ||| Constipation ||| Heart Failure ||| Venous Thrombosis ||| Pancreatitis
	CHEMBL807	D014820	MEMANTINE	Vitiligo	0	0.00688233	D006973 ||| D003248 ||| D006333 ||| D020246 ||| D010195	Hypertension ||| Constipation ||| Heart Failure ||| Venous Thrombosis ||| Pancreatitis
	CHEMBL807	D009798	MEMANTINE	Ocular Hypertension	0	0.124927	D006973 ||| D003248 ||| D006333 ||| D020246 ||| D010195	Hypertension ||| Constipation ||| Heart Failure ||| Venous Thrombosis ||| Pancreatitis
	CHEMBL807	D009447	MEMANTINE	Neuroblastoma	0	0.0386083	D006973 ||| D003248 ||| D006333 ||| D020246 ||| D010195	Hypertension ||| Constipation ||| Heart Failure ||| Venous Thrombosis ||| Pancreatitis
	CHEMBL807	D012559	MEMANTINE	Schizophrenia	0	0.0586412	D006973 ||| D003248 ||| D006333 ||| D020246 ||| D010195	Hypertension ||| Constipation ||| Heart Failure ||| Venous Thrombosis ||| Pancreatitis
	CHEMBL807	D000690	MEMANTINE	Amyotrophic Lateral Sclerosis	0	0.00507817	D006973 ||| D003248 ||| D006333 ||| D020246 ||| D010195	Hypertension ||| Constipation ||| Heart Failure ||| Venous Thrombosis ||| Pancreatitis
	CHEMBL807	D008180	MEMANTINE	Lupus Erythematosus, Systemic	0	0.00983045	D006973 ||| D003248 ||| D006333 ||| D020246 ||| D010195	Hypertension ||| Constipation ||| Heart Failure ||| Venous Thrombosis ||| Pancreatitis
	CHEMBL807	D000437	MEMANTINE	Alcoholism	0	0.026604	D006973 ||| D003248 ||| D006333 ||| D020246 ||| D010195	Hypertension ||| Constipation ||| Heart Failure ||| Venous Thrombosis ||| Pancreatitis
	CHEMBL807	D000067877	MEMANTINE	Autism Spectrum Disorder	0	0.0425887	D006973 ||| D003248 ||| D006333 ||| D020246 ||| D010195	Hypertension ||| Constipation ||| Heart Failure ||| Venous Thrombosis ||| Pancreatitis
	CHEMBL807	D001714	MEMANTINE	Bipolar Disorder	0	0.0230906	D006973 ||| D003248 ||| D006333 ||| D020246 ||| D010195	Hypertension ||| Constipation ||| Heart Failure ||| Venous Thrombosis ||| Pancreatitis
	CHEMBL807	D009771	MEMANTINE	Obsessive-Compulsive Disorder	0	0.0153581	D006973 ||| D003248 ||| D006333 ||| D020246 ||| D010195	Hypertension ||| Constipation ||| Heart Failure ||| Venous Thrombosis ||| Pancreatitis
	CHEMBL807	D003924	MEMANTINE	Diabetes Mellitus, Type 2	0	0.031661	D006973 ||| D003248 ||| D006333 ||| D020246 ||| D010195	Hypertension ||| Constipation ||| Heart Failure ||| Venous Thrombosis ||| Pancreatitis
	CHEMBL807	D000544	MEMANTINE	Alzheimer Disease	0	0.021447	D006973 ||| D003248 ||| D006333 ||| D020246 ||| D010195	Hypertension ||| Constipation ||| Heart Failure ||| Venous Thrombosis ||| Pancreatitis
	CHEMBL807	D004827	MEMANTINE	Epilepsy	0	0.0191973	D006973 ||| D003248 ||| D006333 ||| D020246 ||| D010195	Hypertension ||| Constipation ||| Heart Failure ||| Venous Thrombosis ||| Pancreatitis
	CHEMBL807	D005901	MEMANTINE	Glaucoma	0	0.0814786	D006973 ||| D003248 ||| D006333 ||| D020246 ||| D010195	Hypertension ||| Constipation ||| Heart Failure ||| Venous Thrombosis ||| Pancreatitis
	CHEMBL807	D051436	MEMANTINE	Renal Insufficiency, Chronic	0	0.0596702	D006973 ||| D003248 ||| D006333 ||| D020246 ||| D010195	Hypertension ||| Constipation ||| Heart Failure ||| Venous Thrombosis ||| Pancreatitis
	CHEMBL807	D013167	MEMANTINE	Spondylitis, Ankylosing	0	0.0267969	D006973 ||| D003248 ||| D006333 ||| D020246 ||| D010195	Hypertension ||| Constipation ||| Heart Failure ||| Venous Thrombosis ||| Pancreatitis
	CHEMBL807	D003863	MEMANTINE	Depression	0	0.0779335	D006973 ||| D003248 ||| D006333 ||| D020246 ||| D010195	Hypertension ||| Constipation ||| Heart Failure ||| Venous Thrombosis ||| Pancreatitis
	CHEMBL807	D010003	MEMANTINE	Osteoarthritis	0	0.0528525	D006973 ||| D003248 ||| D006333 ||| D020246 ||| D010195	Hypertension ||| Constipation ||| Heart Failure ||| Venous Thrombosis ||| Pancreatitis
	CHEMBL807	D000419	MEMANTINE	Albuminuria	0	0.125555	D006973 ||| D003248 ||| D006333 ||| D020246 ||| D010195	Hypertension ||| Constipation ||| Heart Failure ||| Venous Thrombosis ||| Pancreatitis
	CHEMBL807	D001281	MEMANTINE	Atrial Fibrillation	0	0.238511	D006973 ||| D003248 ||| D006333 ||| D020246 ||| D010195	Hypertension ||| Constipation ||| Heart Failure ||| Venous Thrombosis ||| Pancreatitis
	CHEMBL807	D006973	MEMANTINE	Hypertension	1	0.102491	D003248 ||| D006333 ||| D020246 ||| D010195	Constipation ||| Heart Failure ||| Venous Thrombosis ||| Pancreatitis
	CHEMBL807	D006327	MEMANTINE	Heart Block	0	0.0306158	D006973 ||| D003248 ||| D006333 ||| D020246 ||| D010195	Hypertension ||| Constipation ||| Heart Failure ||| Venous Thrombosis ||| Pancreatitis
	CHEMBL807	D055623	MEMANTINE	Keratosis, Actinic	0	0.0260786	D006973 ||| D003248 ||| D006333 ||| D020246 ||| D010195	Hypertension ||| Constipation ||| Heart Failure ||| Venous Thrombosis ||| Pancreatitis
	CHEMBL807	D001991	MEMANTINE	Bronchitis	0	0.0448767	D006973 ||| D003248 ||| D006333 ||| D020246 ||| D010195	Hypertension ||| Constipation ||| Heart Failure ||| Venous Thrombosis ||| Pancreatitis
	CHEMBL807	D008175	MEMANTINE	Lung Neoplasms	0	0.0250698	D006973 ||| D003248 ||| D006333 ||| D020246 ||| D010195	Hypertension ||| Constipation ||| Heart Failure ||| Venous Thrombosis ||| Pancreatitis
	CHEMBL807	D008545	MEMANTINE	Melanoma	0	0.0811745	D006973 ||| D003248 ||| D006333 ||| D020246 ||| D010195	Hypertension ||| Constipation ||| Heart Failure ||| Venous Thrombosis ||| Pancreatitis
	CHEMBL807	D008228	MEMANTINE	Lymphoma, Non-Hodgkin	0	0.0606514	D006973 ||| D003248 ||| D006333 ||| D020246 ||| D010195	Hypertension ||| Constipation ||| Heart Failure ||| Venous Thrombosis ||| Pancreatitis
	CHEMBL807	D002294	MEMANTINE	Carcinoma, Squamous Cell	0	0.0497001	D006973 ||| D003248 ||| D006333 ||| D020246 ||| D010195	Hypertension ||| Constipation ||| Heart Failure ||| Venous Thrombosis ||| Pancreatitis
	CHEMBL807	D002349	MEMANTINE	Carpal Tunnel Syndrome	0	0.0765353	D006973 ||| D003248 ||| D006333 ||| D020246 ||| D010195	Hypertension ||| Constipation ||| Heart Failure ||| Venous Thrombosis ||| Pancreatitis
	CHEMBL807	D016883	MEMANTINE	Diabetic Ketoacidosis	0	0.133467	D006973 ||| D003248 ||| D006333 ||| D020246 ||| D010195	Hypertension ||| Constipation ||| Heart Failure ||| Venous Thrombosis ||| Pancreatitis
	CHEMBL807	D001749	MEMANTINE	Urinary Bladder Neoplasms	0	0.0352206	D006973 ||| D003248 ||| D006333 ||| D020246 ||| D010195	Hypertension ||| Constipation ||| Heart Failure ||| Venous Thrombosis ||| Pancreatitis
	CHEMBL807	D007889	MEMANTINE	Leiomyoma	0	0.0618241	D006973 ||| D003248 ||| D006333 ||| D020246 ||| D010195	Hypertension ||| Constipation ||| Heart Failure ||| Venous Thrombosis ||| Pancreatitis
	CHEMBL807	D018798	MEMANTINE	Anemia, Iron-Deficiency	0	0.0887395	D006973 ||| D003248 ||| D006333 ||| D020246 ||| D010195	Hypertension ||| Constipation ||| Heart Failure ||| Venous Thrombosis ||| Pancreatitis
	CHEMBL807	D000380	MEMANTINE	Agranulocytosis	0	0.0536797	D006973 ||| D003248 ||| D006333 ||| D010195	Hypertension ||| Constipation ||| Heart Failure ||| Pancreatitis
	CHEMBL807	D012893	MEMANTINE	Sleep Wake Disorders	0	0.233469	D006973 ||| D003248 ||| D006333 ||| D020246 ||| D010195	Hypertension ||| Constipation ||| Heart Failure ||| Venous Thrombosis ||| Pancreatitis
	CHEMBL807	D006429	MEMANTINE	Hemiplegia	0	0.0927449	D006973 ||| D003248 ||| D006333 ||| D010195	Hypertension ||| Constipation ||| Heart Failure ||| Pancreatitis
	CHEMBL807	D011655	MEMANTINE	Pulmonary Embolism	0	0.782639	D006973 ||| D003248 ||| D006333 ||| D020246 ||| D010195	Hypertension ||| Constipation ||| Heart Failure ||| Venous Thrombosis ||| Pancreatitis
	CHEMBL807	D009202	MEMANTINE	Cardiomyopathies	0	0.279519	D006973 ||| D003248 ||| D006333 ||| D020246 ||| D010195	Hypertension ||| Constipation ||| Heart Failure ||| Venous Thrombosis ||| Pancreatitis
	CHEMBL807	D013345	MEMANTINE	Subarachnoid Hemorrhage	0	0.176354	D006973 ||| D003248 ||| D006333 ||| D020246 ||| D010195	Hypertension ||| Constipation ||| Heart Failure ||| Venous Thrombosis ||| Pancreatitis
	CHEMBL807	D002543	MEMANTINE	Cerebral Hemorrhage	0	0.0408497	D006973 ||| D003248 ||| D006333 ||| D020246 ||| D010195	Hypertension ||| Constipation ||| Heart Failure ||| Venous Thrombosis ||| Pancreatitis
	CHEMBL807	D002544	MEMANTINE	Cerebral Infarction	0	0.189388	D006973 ||| D003248 ||| D006333 ||| D010195	Hypertension ||| Constipation ||| Heart Failure ||| Pancreatitis
	CHEMBL807	D050197	MEMANTINE	Arteriosclerosis	0	0.253502	D006973 ||| D003248 ||| D006333 ||| D020246 ||| D010195	Hypertension ||| Constipation ||| Heart Failure ||| Venous Thrombosis ||| Pancreatitis
	CHEMBL807	D010689	MEMANTINE	Phlebitis	0	0.0118106	D006973 ||| D003248 ||| D006333 ||| D010195	Hypertension ||| Constipation ||| Heart Failure ||| Pancreatitis
	CHEMBL807	D006484	MEMANTINE	Hemorrhoids	0	0.177974	D006973 ||| D003248 ||| D006333 ||| D020246 ||| D010195	Hypertension ||| Constipation ||| Heart Failure ||| Venous Thrombosis ||| Pancreatitis
	CHEMBL807	D007022	MEMANTINE	Hypotension	0	0.0248915	D006973 ||| D003248 ||| D006333 ||| D010195	Hypertension ||| Constipation ||| Heart Failure ||| Pancreatitis
	CHEMBL807	D012852	MEMANTINE	Sinusitis	0	0.0255527	D006973 ||| D003248 ||| D006333 ||| D020246 ||| D010195	Hypertension ||| Constipation ||| Heart Failure ||| Venous Thrombosis ||| Pancreatitis
	CHEMBL807	D010996	MEMANTINE	Pleural Effusion	0	0.0540478	D006973 ||| D003248 ||| D006333 ||| D010195	Hypertension ||| Constipation ||| Heart Failure ||| Pancreatitis
	CHEMBL807	D011030	MEMANTINE	Pneumothorax	0	0.0410091	D006973 ||| D003248 ||| D006333 ||| D020246 ||| D010195	Hypertension ||| Constipation ||| Heart Failure ||| Venous Thrombosis ||| Pancreatitis
	CHEMBL807	D014060	MEMANTINE	Tongue Diseases	0	0.043107	D006973 ||| D003248 ||| D006333 ||| D010195	Hypertension ||| Constipation ||| Heart Failure ||| Pancreatitis
	CHEMBL807	D004941	MEMANTINE	Esophagitis	0	0.0557446	D006973 ||| D003248 ||| D006333 ||| D010195	Hypertension ||| Constipation ||| Heart Failure ||| Pancreatitis
	CHEMBL807	D013276	MEMANTINE	Stomach Ulcer	0	0.0711708	D006973 ||| D003248 ||| D006333 ||| D020246 ||| D010195	Hypertension ||| Constipation ||| Heart Failure ||| Venous Thrombosis ||| Pancreatitis
	CHEMBL807	D004415	MEMANTINE	Dyspepsia	0	0.0506935	D006973 ||| D003248 ||| D006333 ||| D010195	Hypertension ||| Constipation ||| Heart Failure ||| Pancreatitis
	CHEMBL807	D002769	MEMANTINE	Cholelithiasis	0	0.149354	D006973 ||| D003248 ||| D006333 ||| D020246 ||| D010195	Hypertension ||| Constipation ||| Heart Failure ||| Venous Thrombosis ||| Pancreatitis
	CHEMBL807	D002764	MEMANTINE	Cholecystitis	0	0.205879	D006973 ||| D003248 ||| D006333 ||| D020246 ||| D010195	Hypertension ||| Constipation ||| Heart Failure ||| Venous Thrombosis ||| Pancreatitis
	CHEMBL807	D010195	MEMANTINE	Pancreatitis	1	0.0112612	D006973 ||| D003248 ||| D006333 ||| D020246	Hypertension ||| Constipation ||| Heart Failure ||| Venous Thrombosis
	CHEMBL807	D008286	MEMANTINE	Malabsorption Syndromes	0	0.0296126	D006973 ||| D003248 ||| D006333 ||| D010195	Hypertension ||| Constipation ||| Heart Failure ||| Pancreatitis
	CHEMBL807	D002481	MEMANTINE	Cellulitis	0	0.0145995	D006973 ||| D003248 ||| D006333 ||| D010195	Hypertension ||| Constipation ||| Heart Failure ||| Pancreatitis
	CHEMBL807	D011537	MEMANTINE	Pruritus	0	0.0300042	D006973 ||| D003248 ||| D006333 ||| D010195	Hypertension ||| Constipation ||| Heart Failure ||| Pancreatitis
	CHEMBL807	D008010	MEMANTINE	Lichen Planus	0	0.0337275	D006973 ||| D003248 ||| D006333 ||| D020246 ||| D010195	Hypertension ||| Constipation ||| Heart Failure ||| Venous Thrombosis ||| Pancreatitis
	CHEMBL807	D017492	MEMANTINE	Keratosis, Seborrheic	0	0.0476919	D006973 ||| D003248 ||| D006333 ||| D020246 ||| D010195	Hypertension ||| Constipation ||| Heart Failure ||| Venous Thrombosis ||| Pancreatitis
	CHEMBL807	D011704	MEMANTINE	Pyelonephritis	0	0.0402877	D006973 ||| D003248 ||| D006333 ||| D010195	Hypertension ||| Constipation ||| Heart Failure ||| Pancreatitis
	CHEMBL807	D058186	MEMANTINE	Acute Kidney Injury	0	0.152556	D006973 ||| D003248 ||| D006333 ||| D010195	Hypertension ||| Constipation ||| Heart Failure ||| Pancreatitis
	CHEMBL807	D007676	MEMANTINE	Kidney Failure, Chronic	0	0.0978107	D006973 ||| D003248 ||| D006333 ||| D020246 ||| D010195	Hypertension ||| Constipation ||| Heart Failure ||| Venous Thrombosis ||| Pancreatitis
	CHEMBL807	D003556	MEMANTINE	Cystitis	0	0.0209583	D006973 ||| D003248 ||| D006333 ||| D020246 ||| D010195	Hypertension ||| Constipation ||| Heart Failure ||| Venous Thrombosis ||| Pancreatitis
	CHEMBL807	D011470	MEMANTINE	Prostatic Hyperplasia	0	0.0209683	D006973 ||| D003248 ||| D006333 ||| D020246 ||| D010195	Hypertension ||| Constipation ||| Heart Failure ||| Venous Thrombosis ||| Pancreatitis
	CHEMBL807	D011472	MEMANTINE	Prostatitis	0	0.0556162	D006973 ||| D003248 ||| D006333 ||| D010195	Hypertension ||| Constipation ||| Heart Failure ||| Pancreatitis
	CHEMBL807	D005348	MEMANTINE	Fibrocystic Breast Disease	0	0.0557567	D006973 ||| D003248 ||| D006333 ||| D010195	Hypertension ||| Constipation ||| Heart Failure ||| Pancreatitis
	CHEMBL807	D006177	MEMANTINE	Gynecomastia	0	0.0305374	D006973 ||| D003248 ||| D006333 ||| D020246 ||| D010195	Hypertension ||| Constipation ||| Heart Failure ||| Venous Thrombosis ||| Pancreatitis
	CHEMBL807	D004715	MEMANTINE	Endometriosis	0	0.0744874	D006973 ||| D003248 ||| D006333 ||| D020246 ||| D010195	Hypertension ||| Constipation ||| Heart Failure ||| Venous Thrombosis ||| Pancreatitis
	CHEMBL807	D003680	MEMANTINE	Deglutition Disorders	0	0.110855	D006973 ||| D003248 ||| D006333 ||| D010195	Hypertension ||| Constipation ||| Heart Failure ||| Pancreatitis
	CHEMBL807	D001201	MEMANTINE	Ascites	0	0.103542	D006973 ||| D003248 ||| D006333 ||| D010195	Hypertension ||| Constipation ||| Heart Failure ||| Pancreatitis
	CHEMBL807	D005076	MEMANTINE	Exanthema	0	0.0421073	D006973 ||| D003248 ||| D006333 ||| D010195	Hypertension ||| Constipation ||| Heart Failure ||| Pancreatitis
	CHEMBL807	D014717	MEMANTINE	Vertigo	0	0.033489	D006973 ||| D003248 ||| D006333 ||| D020246 ||| D010195	Hypertension ||| Constipation ||| Heart Failure ||| Venous Thrombosis ||| Pancreatitis
	CHEMBL807	D013575	MEMANTINE	Syncope	0	0.109656	D006973 ||| D003248 ||| D006333 ||| D010195	Hypertension ||| Constipation ||| Heart Failure ||| Pancreatitis
	CHEMBL807	D007766	MEMANTINE	Lacrimal Apparatus Diseases	0	0.0371954	D006973 ||| D003248 ||| D006333 ||| D010195	Hypertension ||| Constipation ||| Heart Failure ||| Pancreatitis
	CHEMBL807	D006471	MEMANTINE	Gastrointestinal Hemorrhage	0	0.0780508	D006973 ||| D003248 ||| D006333 ||| D010195	Hypertension ||| Constipation ||| Heart Failure ||| Pancreatitis
	CHEMBL807	D010437	MEMANTINE	Peptic Ulcer	0	0.0173015	D006973 ||| D003248 ||| D006333 ||| D020246 ||| D010195	Hypertension ||| Constipation ||| Heart Failure ||| Venous Thrombosis ||| Pancreatitis
	CHEMBL807	D005921	MEMANTINE	Glomerulonephritis	0	0.0524896	D006973 ||| D003248 ||| D006333 ||| D020246 ||| D010195	Hypertension ||| Constipation ||| Heart Failure ||| Venous Thrombosis ||| Pancreatitis
	CHEMBL807	D006333	MEMANTINE	Heart Failure	1	0.0418233	D006973 ||| D003248 ||| D020246 ||| D010195	Hypertension ||| Constipation ||| Venous Thrombosis ||| Pancreatitis
	CHEMBL807	D006547	MEMANTINE	Hernia	0	0.0388513	D006973 ||| D003248 ||| D006333 ||| D020246 ||| D010195	Hypertension ||| Constipation ||| Heart Failure ||| Venous Thrombosis ||| Pancreatitis
	CHEMBL807	D006689	MEMANTINE	Hodgkin Disease	0	0.0377477	D006973 ||| D003248 ||| D006333 ||| D020246 ||| D010195	Hypertension ||| Constipation ||| Heart Failure ||| Venous Thrombosis ||| Pancreatitis
	CHEMBL807	D008113	MEMANTINE	Liver Neoplasms	0	0.0213031	D006973 ||| D003248 ||| D006333 ||| D020246 ||| D010195	Hypertension ||| Constipation ||| Heart Failure ||| Venous Thrombosis ||| Pancreatitis
	CHEMBL807	D010051	MEMANTINE	Ovarian Neoplasms	0	0.133554	D006973 ||| D003248 ||| D006333 ||| D020246 ||| D010195	Hypertension ||| Constipation ||| Heart Failure ||| Venous Thrombosis ||| Pancreatitis
	CHEMBL807	D011471	MEMANTINE	Prostatic Neoplasms	0	0.0666209	D006973 ||| D003248 ||| D006333 ||| D020246 ||| D010195	Hypertension ||| Constipation ||| Heart Failure ||| Venous Thrombosis ||| Pancreatitis
	CHEMBL807	D000647	MEMANTINE	Amnesia	0	0.0484714	D006973 ||| D003248 ||| D006333 ||| D020246 ||| D010195	Hypertension ||| Constipation ||| Heart Failure ||| Venous Thrombosis ||| Pancreatitis
	CHEMBL807	D007951	MEMANTINE	Leukemia, Myeloid	0	0.0409889	D006973 ||| D003248 ||| D006333 ||| D010195	Hypertension ||| Constipation ||| Heart Failure ||| Pancreatitis
	CHEMBL807	D000152	MEMANTINE	Acne Vulgaris	0	0.0286657	D006973 ||| D003248 ||| D006333 ||| D020246 ||| D010195	Hypertension ||| Constipation ||| Heart Failure ||| Venous Thrombosis ||| Pancreatitis
	CHEMBL807	D000740	MEMANTINE	Anemia	0	0.0268778	D006973 ||| D003248 ||| D006333 ||| D020246 ||| D010195	Hypertension ||| Constipation ||| Heart Failure ||| Venous Thrombosis ||| Pancreatitis
	CHEMBL807	D001064	MEMANTINE	Appendicitis	0	0.0943147	D006973 ||| D003248 ||| D006333 ||| D020246 ||| D010195	Hypertension ||| Constipation ||| Heart Failure ||| Venous Thrombosis ||| Pancreatitis
	CHEMBL807	D003248	MEMANTINE	Constipation	1	0.0592978	D006973 ||| D006333 ||| D020246 ||| D010195	Hypertension ||| Heart Failure ||| Venous Thrombosis ||| Pancreatitis
	CHEMBL807	D015352	MEMANTINE	Dry Eye Syndromes	0	0.0602393	D006973 ||| D003248 ||| D006333 ||| D020246 ||| D010195	Hypertension ||| Constipation ||| Heart Failure ||| Venous Thrombosis ||| Pancreatitis
	CHEMBL807	D004381	MEMANTINE	Duodenal Ulcer	0	0.198898	D006973 ||| D003248 ||| D006333 ||| D020246 ||| D010195	Hypertension ||| Constipation ||| Heart Failure ||| Venous Thrombosis ||| Pancreatitis
	CHEMBL807	D015837	MEMANTINE	Vestibular Diseases	0	0.0208528	D006973 ||| D003248 ||| D006333 ||| D010195	Hypertension ||| Constipation ||| Heart Failure ||| Pancreatitis
	CHEMBL807	D005705	MEMANTINE	Gallbladder Diseases	0	0.0761623	D006973 ||| D003248 ||| D006333 ||| D020246 ||| D010195	Hypertension ||| Constipation ||| Heart Failure ||| Venous Thrombosis ||| Pancreatitis
	CHEMBL807	D006073	MEMANTINE	Gout	0	0.0554199	D006973 ||| D003248 ||| D006333 ||| D020246 ||| D010195	Hypertension ||| Constipation ||| Heart Failure ||| Venous Thrombosis ||| Pancreatitis
	CHEMBL807	D001145	MEMANTINE	Arrhythmias, Cardiac	0	0.0309107	D006973 ||| D003248 ||| D006333 ||| D020246 ||| D010195	Hypertension ||| Constipation ||| Heart Failure ||| Venous Thrombosis ||| Pancreatitis
	CHEMBL807	D043183	MEMANTINE	Irritable Bowel Syndrome	0	0.0570099	D006973 ||| D003248 ||| D006333 ||| D020246 ||| D010195	Hypertension ||| Constipation ||| Heart Failure ||| Venous Thrombosis ||| Pancreatitis
	CHEMBL807	D001851	MEMANTINE	Bone Diseases, Metabolic	0	0.162606	D006973 ||| D003248 ||| D006333 ||| D010195	Hypertension ||| Constipation ||| Heart Failure ||| Pancreatitis
	CHEMBL807	D010024	MEMANTINE	Osteoporosis	0	0.0597176	D006973 ||| D003248 ||| D006333 ||| D020246 ||| D010195	Hypertension ||| Constipation ||| Heart Failure ||| Venous Thrombosis ||| Pancreatitis
	CHEMBL807	D009443	MEMANTINE	Neuritis	0	0.0482991	D006973 ||| D003248 ||| D006333 ||| D010195	Hypertension ||| Constipation ||| Heart Failure ||| Pancreatitis
	CHEMBL807	D010538	MEMANTINE	Peritonitis	0	0.0545885	D006973 ||| D003248 ||| D006333 ||| D020246 ||| D010195	Hypertension ||| Constipation ||| Heart Failure ||| Venous Thrombosis ||| Pancreatitis
	CHEMBL807	D010998	MEMANTINE	Pleurisy	0	0.0296621	D006973 ||| D003248 ||| D006333 ||| D010195	Hypertension ||| Constipation ||| Heart Failure ||| Pancreatitis
	CHEMBL807	D011565	MEMANTINE	Psoriasis	0	0.0411978	D006973 ||| D003248 ||| D006333 ||| D020246 ||| D010195	Hypertension ||| Constipation ||| Heart Failure ||| Venous Thrombosis ||| Pancreatitis
	CHEMBL807	D012163	MEMANTINE	Retinal Detachment	0	0.0212428	D006973 ||| D003248 ||| D006333 ||| D020246 ||| D010195	Hypertension ||| Constipation ||| Heart Failure ||| Venous Thrombosis ||| Pancreatitis
	CHEMBL807	D012393	MEMANTINE	Rosacea	0	0.0205596	D006973 ||| D003248 ||| D006333 ||| D020246 ||| D010195	Hypertension ||| Constipation ||| Heart Failure ||| Venous Thrombosis ||| Pancreatitis
	CHEMBL807	D006042	MEMANTINE	Goiter	0	0.0344778	D006973 ||| D003248 ||| D006333 ||| D020246 ||| D010195	Hypertension ||| Constipation ||| Heart Failure ||| Venous Thrombosis ||| Pancreatitis
	CHEMBL807	D002546	MEMANTINE	Ischemic Attack, Transient	0	0.0660425	D006973 ||| D003248 ||| D006333 ||| D010195	Hypertension ||| Constipation ||| Heart Failure ||| Pancreatitis
	CHEMBL807	D000083242	MEMANTINE	Ischemic Stroke	0	0.138165	D006973 ||| D003248 ||| D006333 ||| D020246 ||| D010195	Hypertension ||| Constipation ||| Heart Failure ||| Venous Thrombosis ||| Pancreatitis
	CHEMBL807	D012891	MEMANTINE	Sleep Apnea Syndromes	0	0.106142	D006973 ||| D003248 ||| D006333 ||| D020246 ||| D010195	Hypertension ||| Constipation ||| Heart Failure ||| Venous Thrombosis ||| Pancreatitis
	CHEMBL807	D013921	MEMANTINE	Thrombocytopenia	0	0.0174386	D006973 ||| D003248 ||| D006333 ||| D010195	Hypertension ||| Constipation ||| Heart Failure ||| Pancreatitis
	CHEMBL807	D015179	MEMANTINE	Colorectal Neoplasms	0	0.0543301	D006973 ||| D003248 ||| D006333 ||| D020246 ||| D010195	Hypertension ||| Constipation ||| Heart Failure ||| Venous Thrombosis ||| Pancreatitis
	CHEMBL807	D006627	MEMANTINE	Hirschsprung Disease	0	0.0249571	D006973 ||| D003248 ||| D006333 ||| D020246 ||| D010195	Hypertension ||| Constipation ||| Heart Failure ||| Venous Thrombosis ||| Pancreatitis
	CHEMBL807	D013964	MEMANTINE	Thyroid Neoplasms	0	0.0231594	D006973 ||| D003248 ||| D006333 ||| D020246 ||| D010195	Hypertension ||| Constipation ||| Heart Failure ||| Venous Thrombosis ||| Pancreatitis
	CHEMBL807	D010001	MEMANTINE	Osteitis Deformans	0	0.109406	D006973 ||| D003248 ||| D006333 ||| D020246 ||| D010195	Hypertension ||| Constipation ||| Heart Failure ||| Venous Thrombosis ||| Pancreatitis
	CHEMBL807	D007018	MEMANTINE	Hypopituitarism	0	0.0282405	D006973 ||| D003248 ||| D006333 ||| D020246 ||| D010195	Hypertension ||| Constipation ||| Heart Failure ||| Venous Thrombosis ||| Pancreatitis
	CHEMBL807	D020246	MEMANTINE	Venous Thrombosis	1	0.0307711	D006973 ||| D003248 ||| D006333 ||| D010195	Hypertension ||| Constipation ||| Heart Failure ||| Pancreatitis
	CHEMBL807	D000075224	MEMANTINE	Cardiac Conduction System Disease	0	0.0957646	D006973 ||| D003248 ||| D006333 ||| D010195	Hypertension ||| Constipation ||| Heart Failure ||| Pancreatitis
	CHEMBL807	D003731	MEMANTINE	Dental Caries	0	0.0140113	D006973 ||| D003248 ||| D006333 ||| D020246 ||| D010195	Hypertension ||| Constipation ||| Heart Failure ||| Venous Thrombosis ||| Pancreatitis
	CHEMBL807	D005242	MEMANTINE	Fecal Incontinence	0	0.0433739	D006973 ||| D003248 ||| D006333 ||| D010195	Hypertension ||| Constipation ||| Heart Failure ||| Pancreatitis
	CHEMBL807	D016055	MEMANTINE	Urinary Retention	0	0.0998001	D006973 ||| D003248 ||| D006333 ||| D010195	Hypertension ||| Constipation ||| Heart Failure ||| Pancreatitis
	CHEMBL807	D011141	MEMANTINE	Polyuria	0	0.024693	D006973 ||| D003248 ||| D006333 ||| D010195	Hypertension ||| Constipation ||| Heart Failure ||| Pancreatitis
	CHEMBL807	D007762	MEMANTINE	Labyrinthitis	0	0.0241934	D006973 ||| D003248 ||| D006333 ||| D010195	Hypertension ||| Constipation ||| Heart Failure ||| Pancreatitis
	CHEMBL807	D012878	MEMANTINE	Skin Neoplasms	0	0.0141422	D006973 ||| D003248 ||| D006333 ||| D010195	Hypertension ||| Constipation ||| Heart Failure ||| Pancreatitis
	CHEMBL807	D009260	MEMANTINE	Nail Diseases	0	0.0420866	D006973 ||| D003248 ||| D006333 ||| D010195	Hypertension ||| Constipation ||| Heart Failure ||| Pancreatitis
	CHEMBL807	D016491	MEMANTINE	Peripheral Vascular Diseases	0	0.0930359	D006973 ||| D003248 ||| D006333 ||| D010195	Hypertension ||| Constipation ||| Heart Failure ||| Pancreatitis
	CHEMBL807	D011111	MEMANTINE	Polymyalgia Rheumatica	0	0.0371611	D006973 ||| D003248 ||| D006333 ||| D010195	Hypertension ||| Constipation ||| Heart Failure ||| Pancreatitis
	CHEMBL807	D013118	MEMANTINE	Spinal Cord Diseases	0	0.0239805	D006973 ||| D003248 ||| D006333 ||| D020246 ||| D010195	Hypertension ||| Constipation ||| Heart Failure ||| Venous Thrombosis ||| Pancreatitis
	CHEMBL807	D014581	MEMANTINE	Urticaria	0	0.0693976	D006973 ||| D003248 ||| D006333 ||| D020246 ||| D010195	Hypertension ||| Constipation ||| Heart Failure ||| Venous Thrombosis ||| Pancreatitis
	CHEMBL807	D014648	MEMANTINE	Varicose Veins	0	0.114821	D006973 ||| D003248 ||| D006333 ||| D020246 ||| D010195	Hypertension ||| Constipation ||| Heart Failure ||| Venous Thrombosis ||| Pancreatitis
	CHEMBL807	D010031	MEMANTINE	Otitis	0	0.00857135	D006973 ||| D003248 ||| D006333 ||| D020246 ||| D010195	Hypertension ||| Constipation ||| Heart Failure ||| Venous Thrombosis ||| Pancreatitis
	CHEMBL807	D019966	MEMANTINE	Substance-Related Disorders	0	0.101941	D006973 ||| D003248 ||| D006333 ||| D010195	Hypertension ||| Constipation ||| Heart Failure ||| Pancreatitis
	CHEMBL807	D015155	MEMANTINE	Esophageal Spasm, Diffuse	0	0.0372493	D006973 ||| D003248 ||| D006333 ||| D020246 ||| D010195	Hypertension ||| Constipation ||| Heart Failure ||| Venous Thrombosis ||| Pancreatitis
	CHEMBL467	D001289	HYDROXYUREA	Attention Deficit Disorder with Hyperactivity	0	0.0771947	D010195 ||| D000740 ||| D003248 ||| D001991 ||| D000505	Pancreatitis ||| Anemia ||| Constipation ||| Bronchitis ||| Alopecia
	CHEMBL467	D001008	HYDROXYUREA	Anxiety Disorders	0	0.0176956	D010195 ||| D013921 ||| D012878 ||| D000740 ||| D003248 ||| D001991 ||| D000505	Pancreatitis ||| Thrombocytopenia ||| Skin Neoplasms ||| Anemia ||| Constipation ||| Bronchitis ||| Alopecia
	CHEMBL467	D013313	HYDROXYUREA	Stress Disorders, Post-Traumatic	0	0.0261423	D010195 ||| D000740 ||| D003248 ||| D001991 ||| D000505	Pancreatitis ||| Anemia ||| Constipation ||| Bronchitis ||| Alopecia
	CHEMBL467	D000856	HYDROXYUREA	Anorexia Nervosa	0	0.0181696	D010195 ||| D000740 ||| D003248 ||| D001991 ||| D000505	Pancreatitis ||| Anemia ||| Constipation ||| Bronchitis ||| Alopecia
	CHEMBL467	D015228	HYDROXYUREA	Hypertriglyceridemia	0	0.00797647	D010195 ||| D000740 ||| D003248 ||| D001991 ||| D000505	Pancreatitis ||| Anemia ||| Constipation ||| Bronchitis ||| Alopecia
	CHEMBL467	D003324	HYDROXYUREA	Coronary Artery Disease	0	0.0439813	D010195 ||| D013921 ||| D012878 ||| D000740 ||| D003248 ||| D001991 ||| D000505	Pancreatitis ||| Thrombocytopenia ||| Skin Neoplasms ||| Anemia ||| Constipation ||| Bronchitis ||| Alopecia
	CHEMBL467	D009765	HYDROXYUREA	Obesity	0	0.049525	D010195 ||| D013921 ||| D012878 ||| D000740 ||| D003248 ||| D001991 ||| D000505	Pancreatitis ||| Thrombocytopenia ||| Skin Neoplasms ||| Anemia ||| Constipation ||| Bronchitis ||| Alopecia
	CHEMBL467	D020177	HYDROXYUREA	Idiopathic Hypersomnia	0	0.0602068	D000505	Alopecia
	CHEMBL467	D010300	HYDROXYUREA	Parkinson Disease	0	0.0378458	D010195 ||| D013921 ||| D012878 ||| D000740 ||| D003248 ||| D001991 ||| D000505	Pancreatitis ||| Thrombocytopenia ||| Skin Neoplasms ||| Anemia ||| Constipation ||| Bronchitis ||| Alopecia
	CHEMBL467	D013771	HYDROXYUREA	Tetralogy of Fallot	0	0.0362669	D010195 ||| D000740 ||| D003248 ||| D001991 ||| D000505	Pancreatitis ||| Anemia ||| Constipation ||| Bronchitis ||| Alopecia
	CHEMBL467	D001172	HYDROXYUREA	Arthritis, Rheumatoid	0	0.0274997	D010195 ||| D013921 ||| D012878 ||| D000740 ||| D003248 ||| D001991 ||| D000505	Pancreatitis ||| Thrombocytopenia ||| Skin Neoplasms ||| Anemia ||| Constipation ||| Bronchitis ||| Alopecia
	CHEMBL467	D003424	HYDROXYUREA	Crohn Disease	0	0.0274109	D010195 ||| D000740 ||| D003248 ||| D001991 ||| D000505	Pancreatitis ||| Anemia ||| Constipation ||| Bronchitis ||| Alopecia
	CHEMBL467	D003093	HYDROXYUREA	Colitis, Ulcerative	0	0.0292413	D010195 ||| D000740 ||| D003248 ||| D001991 ||| D000505	Pancreatitis ||| Anemia ||| Constipation ||| Bronchitis ||| Alopecia
	CHEMBL467	D015212	HYDROXYUREA	Inflammatory Bowel Diseases	0	0.0319859	D010195 ||| D013921 ||| D012878 ||| D000740 ||| D003248 ||| D001991 ||| D000505	Pancreatitis ||| Thrombocytopenia ||| Skin Neoplasms ||| Anemia ||| Constipation ||| Bronchitis ||| Alopecia
	CHEMBL467	D002761	HYDROXYUREA	Cholangitis	0	0.0217991	D010195 ||| D000740 ||| D003248 ||| D001991 ||| D000505	Pancreatitis ||| Anemia ||| Constipation ||| Bronchitis ||| Alopecia
	CHEMBL467	D017098	HYDROXYUREA	IgA Deficiency	0	0.0202662	D010195 ||| D000740 ||| D003248 ||| D001991 ||| D000505	Pancreatitis ||| Anemia ||| Constipation ||| Bronchitis ||| Alopecia
	CHEMBL467	D008268	HYDROXYUREA	Macular Degeneration	0	0.014261	D010195 ||| D013921 ||| D012878 ||| D000740 ||| D003248 ||| D001991 ||| D000505	Pancreatitis ||| Thrombocytopenia ||| Skin Neoplasms ||| Anemia ||| Constipation ||| Bronchitis ||| Alopecia
	CHEMBL467	D034381	HYDROXYUREA	Hearing Loss	0	0.017807	D010195 ||| D000740 ||| D003248 ||| D001991 ||| D000505	Pancreatitis ||| Anemia ||| Constipation ||| Bronchitis ||| Alopecia
	CHEMBL467	D014012	HYDROXYUREA	Tinnitus	0	0.0648687	D000505	Alopecia
	CHEMBL467	D000505	HYDROXYUREA	Alopecia	1	0.0418385	D010195 ||| D000740 ||| D003248 ||| D001991	Pancreatitis ||| Anemia ||| Constipation ||| Bronchitis
	CHEMBL467	D019226	HYDROXYUREA	Oral Ulcer	0	0.0111866	D010195 ||| D000740 ||| D003248 ||| D001991 ||| D000505	Pancreatitis ||| Anemia ||| Constipation ||| Bronchitis ||| Alopecia
	CHEMBL467	D000787	HYDROXYUREA	Angina Pectoris	0	0.0600893	D010195 ||| D013921 ||| D012878 ||| D000740 ||| D003248 ||| D001991 ||| D000505	Pancreatitis ||| Thrombocytopenia ||| Skin Neoplasms ||| Anemia ||| Constipation ||| Bronchitis ||| Alopecia
	CHEMBL467	D065631	HYDROXYUREA	Rhinitis, Allergic	0	0.0472115	D010195 ||| D013921 ||| D012878 ||| D000740 ||| D003248 ||| D001991 ||| D000505	Pancreatitis ||| Thrombocytopenia ||| Skin Neoplasms ||| Anemia ||| Constipation ||| Bronchitis ||| Alopecia
	CHEMBL467	D001249	HYDROXYUREA	Asthma	0	0.0498257	D010195 ||| D013921 ||| D012878 ||| D000740 ||| D003248 ||| D001991 ||| D000505	Pancreatitis ||| Thrombocytopenia ||| Skin Neoplasms ||| Anemia ||| Constipation ||| Bronchitis ||| Alopecia
	CHEMBL467	D005764	HYDROXYUREA	Gastroesophageal Reflux	0	0.0220734	D010195 ||| D013921 ||| D012878 ||| D000740 ||| D003248 ||| D001991 ||| D000505	Pancreatitis ||| Thrombocytopenia ||| Skin Neoplasms ||| Anemia ||| Constipation ||| Bronchitis ||| Alopecia
	CHEMBL467	D007037	HYDROXYUREA	Hypothyroidism	0	0.0393779	D010195 ||| D000740 ||| D003248 ||| D001991 ||| D000505	Pancreatitis ||| Anemia ||| Constipation ||| Bronchitis ||| Alopecia
	CHEMBL467	D008881	HYDROXYUREA	Migraine Disorders	0	0.0267984	D010195 ||| D013921 ||| D012878 ||| D000740 ||| D003248 ||| D001991 ||| D000505	Pancreatitis ||| Thrombocytopenia ||| Skin Neoplasms ||| Anemia ||| Constipation ||| Bronchitis ||| Alopecia
	CHEMBL467	D004485	HYDROXYUREA	Eczema	0	0.0222724	D010195 ||| D013921 ||| D012878 ||| D000740 ||| D003248 ||| D001991 ||| D000505	Pancreatitis ||| Thrombocytopenia ||| Skin Neoplasms ||| Anemia ||| Constipation ||| Bronchitis ||| Alopecia
	CHEMBL467	D006937	HYDROXYUREA	Hypercholesterolemia	0	0.0511085	D010195 ||| D013921 ||| D012878 ||| D000740 ||| D003248 ||| D001991 ||| D000505	Pancreatitis ||| Thrombocytopenia ||| Skin Neoplasms ||| Anemia ||| Constipation ||| Bronchitis ||| Alopecia
	CHEMBL467	D012626	HYDROXYUREA	Sebaceous Gland Neoplasms	0	0.0648289	D010195 ||| D000740 ||| D003248 ||| D001991 ||| D000505	Pancreatitis ||| Anemia ||| Constipation ||| Bronchitis ||| Alopecia
	CHEMBL467	D001943	HYDROXYUREA	Breast Neoplasms	0	0.032468	D010195 ||| D013921 ||| D012878 ||| D000740 ||| D003248 ||| D001991 ||| D000505	Pancreatitis ||| Thrombocytopenia ||| Skin Neoplasms ||| Anemia ||| Constipation ||| Bronchitis ||| Alopecia
	CHEMBL467	D002280	HYDROXYUREA	Carcinoma, Basal Cell	0	0.0390298	D010195 ||| D013921 ||| D012878 ||| D000740 ||| D003248 ||| D001991 ||| D000505	Pancreatitis ||| Thrombocytopenia ||| Skin Neoplasms ||| Anemia ||| Constipation ||| Bronchitis ||| Alopecia
	CHEMBL467	D000230	HYDROXYUREA	Adenocarcinoma	0	0.0344134	D010195 ||| D000740 ||| D003248 ||| D001991 ||| D000505	Pancreatitis ||| Anemia ||| Constipation ||| Bronchitis ||| Alopecia
	CHEMBL467	D002386	HYDROXYUREA	Cataract	0	0.0490464	D010195 ||| D013921 ||| D012878 ||| D000740 ||| D003248 ||| D001991 ||| D000505	Pancreatitis ||| Thrombocytopenia ||| Skin Neoplasms ||| Anemia ||| Constipation ||| Bronchitis ||| Alopecia
	CHEMBL467	D006552	HYDROXYUREA	Hernia, Inguinal	0	0.0370041	D010195 ||| D013921 ||| D012878 ||| D000740 ||| D003248 ||| D001991 ||| D000505	Pancreatitis ||| Thrombocytopenia ||| Skin Neoplasms ||| Anemia ||| Constipation ||| Bronchitis ||| Alopecia
	CHEMBL467	D012005	HYDROXYUREA	Rectal Prolapse	0	0.0227447	D010195 ||| D000740 ||| D003248 ||| D001991 ||| D000505	Pancreatitis ||| Anemia ||| Constipation ||| Bronchitis ||| Alopecia
	CHEMBL467	D014029	HYDROXYUREA	Tobacco Use Disorder	0	0.0860924	D010195 ||| D000740 ||| D003248 ||| D001991 ||| D000505	Pancreatitis ||| Anemia ||| Constipation ||| Bronchitis ||| Alopecia
	CHEMBL467	D009203	HYDROXYUREA	Myocardial Infarction	0	0.0246675	D010195 ||| D013921 ||| D012878 ||| D000740 ||| D003248 ||| D001991 ||| D000505	Pancreatitis ||| Thrombocytopenia ||| Skin Neoplasms ||| Anemia ||| Constipation ||| Bronchitis ||| Alopecia
	CHEMBL467	D005756	HYDROXYUREA	Gastritis	0	0.0462218	D010195 ||| D013921 ||| D012878 ||| D000740 ||| D003248 ||| D001991 ||| D000505	Pancreatitis ||| Thrombocytopenia ||| Skin Neoplasms ||| Anemia ||| Constipation ||| Bronchitis ||| Alopecia
	CHEMBL467	D006548	HYDROXYUREA	Hernia, Diaphragmatic	0	0.0435371	D010195 ||| D013921 ||| D012878 ||| D000740 ||| D003248 ||| D001991 ||| D000505	Pancreatitis ||| Thrombocytopenia ||| Skin Neoplasms ||| Anemia ||| Constipation ||| Bronchitis ||| Alopecia
	CHEMBL467	D000076385	HYDROXYUREA	Diverticular Diseases	0	0.0265073	D010195 ||| D000740 ||| D003248 ||| D001991 ||| D000505	Pancreatitis ||| Anemia ||| Constipation ||| Bronchitis ||| Alopecia
	CHEMBL467	D007319	HYDROXYUREA	Sleep Initiation and Maintenance Disorders	0	0.0747354	D010195 ||| D013921 ||| D012878 ||| D000740 ||| D003248 ||| D001991 ||| D000505	Pancreatitis ||| Thrombocytopenia ||| Skin Neoplasms ||| Anemia ||| Constipation ||| Bronchitis ||| Alopecia
	CHEMBL467	D009290	HYDROXYUREA	Narcolepsy	0	0.0185229	D010195 ||| D013921 ||| D012878 ||| D000740 ||| D003248 ||| D001991 ||| D000505	Pancreatitis ||| Thrombocytopenia ||| Skin Neoplasms ||| Anemia ||| Constipation ||| Bronchitis ||| Alopecia
	CHEMBL467	D003922	HYDROXYUREA	Diabetes Mellitus, Type 1	0	0.0457827	D010195 ||| D000740 ||| D003248 ||| D001991 ||| D000505	Pancreatitis ||| Anemia ||| Constipation ||| Bronchitis ||| Alopecia
	CHEMBL467	D002446	HYDROXYUREA	Celiac Disease	0	0.0230259	D010195 ||| D000740 ||| D003248 ||| D001991 ||| D000505	Pancreatitis ||| Anemia ||| Constipation ||| Bronchitis ||| Alopecia
	CHEMBL467	D008105	HYDROXYUREA	Liver Cirrhosis, Biliary	0	0.0403469	D010195 ||| D000740 ||| D003248 ||| D001991 ||| D000505	Pancreatitis ||| Anemia ||| Constipation ||| Bronchitis ||| Alopecia
	CHEMBL467	D014820	HYDROXYUREA	Vitiligo	0	0.00954428	D010195 ||| D000740 ||| D003248 ||| D001991 ||| D000505	Pancreatitis ||| Anemia ||| Constipation ||| Bronchitis ||| Alopecia
	CHEMBL467	D009798	HYDROXYUREA	Ocular Hypertension	0	0.0241935	D010195 ||| D000740 ||| D003248 ||| D001991 ||| D000505	Pancreatitis ||| Anemia ||| Constipation ||| Bronchitis ||| Alopecia
	CHEMBL467	D009447	HYDROXYUREA	Neuroblastoma	0	0.0318045	D010195 ||| D000740 ||| D003248 ||| D001991 ||| D000505	Pancreatitis ||| Anemia ||| Constipation ||| Bronchitis ||| Alopecia
	CHEMBL467	D012559	HYDROXYUREA	Schizophrenia	0	0.0185349	D010195 ||| D013921 ||| D012878 ||| D000740 ||| D003248 ||| D001991 ||| D000505	Pancreatitis ||| Thrombocytopenia ||| Skin Neoplasms ||| Anemia ||| Constipation ||| Bronchitis ||| Alopecia
	CHEMBL467	D000690	HYDROXYUREA	Amyotrophic Lateral Sclerosis	0	0.0146272	D010195 ||| D000740 ||| D003248 ||| D001991 ||| D000505	Pancreatitis ||| Anemia ||| Constipation ||| Bronchitis ||| Alopecia
	CHEMBL467	D008180	HYDROXYUREA	Lupus Erythematosus, Systemic	0	0.00989933	D010195 ||| D013921 ||| D012878 ||| D000740 ||| D003248 ||| D001991 ||| D000505	Pancreatitis ||| Thrombocytopenia ||| Skin Neoplasms ||| Anemia ||| Constipation ||| Bronchitis ||| Alopecia
	CHEMBL467	D000437	HYDROXYUREA	Alcoholism	0	0.0311547	D010195 ||| D000740 ||| D003248 ||| D001991 ||| D000505	Pancreatitis ||| Anemia ||| Constipation ||| Bronchitis ||| Alopecia
	CHEMBL467	D000067877	HYDROXYUREA	Autism Spectrum Disorder	0	0.0708334	D010195 ||| D000740 ||| D003248 ||| D001991 ||| D000505	Pancreatitis ||| Anemia ||| Constipation ||| Bronchitis ||| Alopecia
	CHEMBL467	D001714	HYDROXYUREA	Bipolar Disorder	0	0.0353135	D010195 ||| D013921 ||| D012878 ||| D000740 ||| D003248 ||| D001991 ||| D000505	Pancreatitis ||| Thrombocytopenia ||| Skin Neoplasms ||| Anemia ||| Constipation ||| Bronchitis ||| Alopecia
	CHEMBL467	D009771	HYDROXYUREA	Obsessive-Compulsive Disorder	0	0.0060916	D010195 ||| D000740 ||| D003248 ||| D001991 ||| D000505	Pancreatitis ||| Anemia ||| Constipation ||| Bronchitis ||| Alopecia
	CHEMBL467	D003924	HYDROXYUREA	Diabetes Mellitus, Type 2	0	0.106571	D010195 ||| D000740 ||| D003248 ||| D001991 ||| D000505	Pancreatitis ||| Anemia ||| Constipation ||| Bronchitis ||| Alopecia
	CHEMBL467	D000544	HYDROXYUREA	Alzheimer Disease	0	0.0172447	D010195 ||| D000740 ||| D003248 ||| D001991 ||| D000505	Pancreatitis ||| Anemia ||| Constipation ||| Bronchitis ||| Alopecia
	CHEMBL467	D004827	HYDROXYUREA	Epilepsy	0	0.0245434	D010195 ||| D013921 ||| D012878 ||| D000740 ||| D003248 ||| D001991 ||| D000505	Pancreatitis ||| Thrombocytopenia ||| Skin Neoplasms ||| Anemia ||| Constipation ||| Bronchitis ||| Alopecia
	CHEMBL467	D005901	HYDROXYUREA	Glaucoma	0	0.0309655	D010195 ||| D013921 ||| D012878 ||| D000740 ||| D003248 ||| D001991 ||| D000505	Pancreatitis ||| Thrombocytopenia ||| Skin Neoplasms ||| Anemia ||| Constipation ||| Bronchitis ||| Alopecia
	CHEMBL467	D051436	HYDROXYUREA	Renal Insufficiency, Chronic	0	0.0443883	D010195 ||| D000740 ||| D003248 ||| D001991 ||| D000505	Pancreatitis ||| Anemia ||| Constipation ||| Bronchitis ||| Alopecia
	CHEMBL467	D013167	HYDROXYUREA	Spondylitis, Ankylosing	0	0.0724356	D010195 ||| D000740 ||| D003248 ||| D001991 ||| D000505	Pancreatitis ||| Anemia ||| Constipation ||| Bronchitis ||| Alopecia
	CHEMBL467	D003863	HYDROXYUREA	Depression	0	0.0274313	D010195 ||| D013921 ||| D012878 ||| D000740 ||| D003248 ||| D001991 ||| D000505	Pancreatitis ||| Thrombocytopenia ||| Skin Neoplasms ||| Anemia ||| Constipation ||| Bronchitis ||| Alopecia
	CHEMBL467	D010003	HYDROXYUREA	Osteoarthritis	0	0.0517391	D010195 ||| D013921 ||| D012878 ||| D000740 ||| D003248 ||| D001991 ||| D000505	Pancreatitis ||| Thrombocytopenia ||| Skin Neoplasms ||| Anemia ||| Constipation ||| Bronchitis ||| Alopecia
	CHEMBL467	D000419	HYDROXYUREA	Albuminuria	0	0.0392497	D010195 ||| D000740 ||| D003248 ||| D001991 ||| D000505	Pancreatitis ||| Anemia ||| Constipation ||| Bronchitis ||| Alopecia
	CHEMBL467	D001281	HYDROXYUREA	Atrial Fibrillation	0	0.0541956	D010195 ||| D013921 ||| D012878 ||| D000740 ||| D003248 ||| D001991 ||| D000505	Pancreatitis ||| Thrombocytopenia ||| Skin Neoplasms ||| Anemia ||| Constipation ||| Bronchitis ||| Alopecia
	CHEMBL467	D006973	HYDROXYUREA	Hypertension	0	0.0547077	D010195 ||| D013921 ||| D012878 ||| D000740 ||| D003248 ||| D001991 ||| D000505	Pancreatitis ||| Thrombocytopenia ||| Skin Neoplasms ||| Anemia ||| Constipation ||| Bronchitis ||| Alopecia
	CHEMBL467	D006327	HYDROXYUREA	Heart Block	0	0.0393636	D010195 ||| D013921 ||| D012878 ||| D000740 ||| D003248 ||| D001991 ||| D000505	Pancreatitis ||| Thrombocytopenia ||| Skin Neoplasms ||| Anemia ||| Constipation ||| Bronchitis ||| Alopecia
	CHEMBL467	D055623	HYDROXYUREA	Keratosis, Actinic	0	0.13547	D010195 ||| D013921 ||| D012878 ||| D000740 ||| D003248 ||| D001991 ||| D000505	Pancreatitis ||| Thrombocytopenia ||| Skin Neoplasms ||| Anemia ||| Constipation ||| Bronchitis ||| Alopecia
	CHEMBL467	D001991	HYDROXYUREA	Bronchitis	1	0.0335568	D010195 ||| D013921 ||| D012878 ||| D000740 ||| D003248 ||| D000505	Pancreatitis ||| Thrombocytopenia ||| Skin Neoplasms ||| Anemia ||| Constipation ||| Alopecia
	CHEMBL467	D008175	HYDROXYUREA	Lung Neoplasms	0	0.143415	D010195 ||| D013921 ||| D012878 ||| D000740 ||| D003248 ||| D001991 ||| D000505	Pancreatitis ||| Thrombocytopenia ||| Skin Neoplasms ||| Anemia ||| Constipation ||| Bronchitis ||| Alopecia
	CHEMBL467	D008545	HYDROXYUREA	Melanoma	0	0.0430517	D010195 ||| D013921 ||| D012878 ||| D000740 ||| D003248 ||| D001991 ||| D000505	Pancreatitis ||| Thrombocytopenia ||| Skin Neoplasms ||| Anemia ||| Constipation ||| Bronchitis ||| Alopecia
	CHEMBL467	D008228	HYDROXYUREA	Lymphoma, Non-Hodgkin	0	0.0293373	D010195 ||| D013921 ||| D012878 ||| D000740 ||| D003248 ||| D001991 ||| D000505	Pancreatitis ||| Thrombocytopenia ||| Skin Neoplasms ||| Anemia ||| Constipation ||| Bronchitis ||| Alopecia
	CHEMBL467	D002294	HYDROXYUREA	Carcinoma, Squamous Cell	0	0.133223	D010195 ||| D013921 ||| D012878 ||| D000740 ||| D003248 ||| D001991 ||| D000505	Pancreatitis ||| Thrombocytopenia ||| Skin Neoplasms ||| Anemia ||| Constipation ||| Bronchitis ||| Alopecia
	CHEMBL467	D002349	HYDROXYUREA	Carpal Tunnel Syndrome	0	0.0466739	D010195 ||| D013921 ||| D012878 ||| D000740 ||| D003248 ||| D001991 ||| D000505	Pancreatitis ||| Thrombocytopenia ||| Skin Neoplasms ||| Anemia ||| Constipation ||| Bronchitis ||| Alopecia
	CHEMBL467	D016883	HYDROXYUREA	Diabetic Ketoacidosis	0	0.187951	D010195 ||| D013921 ||| D012878 ||| D000740 ||| D003248 ||| D001991 ||| D000505	Pancreatitis ||| Thrombocytopenia ||| Skin Neoplasms ||| Anemia ||| Constipation ||| Bronchitis ||| Alopecia
	CHEMBL467	D001749	HYDROXYUREA	Urinary Bladder Neoplasms	0	0.0331807	D010195 ||| D013921 ||| D012878 ||| D000740 ||| D003248 ||| D001991 ||| D000505	Pancreatitis ||| Thrombocytopenia ||| Skin Neoplasms ||| Anemia ||| Constipation ||| Bronchitis ||| Alopecia
	CHEMBL467	D007889	HYDROXYUREA	Leiomyoma	0	0.0344593	D010195 ||| D013921 ||| D012878 ||| D000740 ||| D003248 ||| D001991 ||| D000505	Pancreatitis ||| Thrombocytopenia ||| Skin Neoplasms ||| Anemia ||| Constipation ||| Bronchitis ||| Alopecia
	CHEMBL467	D018798	HYDROXYUREA	Anemia, Iron-Deficiency	0	0.0268412	D010195 ||| D013921 ||| D012878 ||| D000740 ||| D003248 ||| D001991 ||| D000505	Pancreatitis ||| Thrombocytopenia ||| Skin Neoplasms ||| Anemia ||| Constipation ||| Bronchitis ||| Alopecia
	CHEMBL467	D000380	HYDROXYUREA	Agranulocytosis	0	0.136195	D010195 ||| D013921 ||| D012878 ||| D000740 ||| D003248 ||| D001991	Pancreatitis ||| Thrombocytopenia ||| Skin Neoplasms ||| Anemia ||| Constipation ||| Bronchitis
	CHEMBL467	D012893	HYDROXYUREA	Sleep Wake Disorders	0	0.0286823	D010195 ||| D013921 ||| D012878 ||| D000740 ||| D003248 ||| D001991 ||| D000505	Pancreatitis ||| Thrombocytopenia ||| Skin Neoplasms ||| Anemia ||| Constipation ||| Bronchitis ||| Alopecia
	CHEMBL467	D006429	HYDROXYUREA	Hemiplegia	0	0.0201217	D010195 ||| D013921 ||| D012878 ||| D000740 ||| D003248 ||| D001991	Pancreatitis ||| Thrombocytopenia ||| Skin Neoplasms ||| Anemia ||| Constipation ||| Bronchitis
	CHEMBL467	D011655	HYDROXYUREA	Pulmonary Embolism	0	0.0370196	D010195 ||| D013921 ||| D012878 ||| D000740 ||| D003248 ||| D001991 ||| D000505	Pancreatitis ||| Thrombocytopenia ||| Skin Neoplasms ||| Anemia ||| Constipation ||| Bronchitis ||| Alopecia
	CHEMBL467	D009202	HYDROXYUREA	Cardiomyopathies	0	0.024983	D010195 ||| D013921 ||| D012878 ||| D000740 ||| D003248 ||| D001991 ||| D000505	Pancreatitis ||| Thrombocytopenia ||| Skin Neoplasms ||| Anemia ||| Constipation ||| Bronchitis ||| Alopecia
	CHEMBL467	D013345	HYDROXYUREA	Subarachnoid Hemorrhage	0	0.0454701	D010195 ||| D013921 ||| D012878 ||| D000740 ||| D003248 ||| D001991 ||| D000505	Pancreatitis ||| Thrombocytopenia ||| Skin Neoplasms ||| Anemia ||| Constipation ||| Bronchitis ||| Alopecia
	CHEMBL467	D002543	HYDROXYUREA	Cerebral Hemorrhage	0	0.0273261	D010195 ||| D013921 ||| D012878 ||| D000740 ||| D003248 ||| D001991 ||| D000505	Pancreatitis ||| Thrombocytopenia ||| Skin Neoplasms ||| Anemia ||| Constipation ||| Bronchitis ||| Alopecia
	CHEMBL467	D002544	HYDROXYUREA	Cerebral Infarction	0	0.031817	D010195 ||| D013921 ||| D012878 ||| D000740 ||| D003248 ||| D001991	Pancreatitis ||| Thrombocytopenia ||| Skin Neoplasms ||| Anemia ||| Constipation ||| Bronchitis
	CHEMBL467	D050197	HYDROXYUREA	Arteriosclerosis	0	0.0215375	D010195 ||| D013921 ||| D012878 ||| D000740 ||| D003248 ||| D001991 ||| D000505	Pancreatitis ||| Thrombocytopenia ||| Skin Neoplasms ||| Anemia ||| Constipation ||| Bronchitis ||| Alopecia
	CHEMBL467	D010689	HYDROXYUREA	Phlebitis	0	0.0501363	D010195 ||| D013921 ||| D012878 ||| D000740 ||| D003248 ||| D001991	Pancreatitis ||| Thrombocytopenia ||| Skin Neoplasms ||| Anemia ||| Constipation ||| Bronchitis
	CHEMBL467	D006484	HYDROXYUREA	Hemorrhoids	0	0.0681532	D010195 ||| D013921 ||| D012878 ||| D000740 ||| D003248 ||| D001991 ||| D000505	Pancreatitis ||| Thrombocytopenia ||| Skin Neoplasms ||| Anemia ||| Constipation ||| Bronchitis ||| Alopecia
	CHEMBL467	D007022	HYDROXYUREA	Hypotension	0	0.052868	D010195 ||| D013921 ||| D012878 ||| D000740 ||| D003248 ||| D001991	Pancreatitis ||| Thrombocytopenia ||| Skin Neoplasms ||| Anemia ||| Constipation ||| Bronchitis
	CHEMBL467	D012852	HYDROXYUREA	Sinusitis	0	0.0365977	D010195 ||| D013921 ||| D012878 ||| D000740 ||| D003248 ||| D001991 ||| D000505	Pancreatitis ||| Thrombocytopenia ||| Skin Neoplasms ||| Anemia ||| Constipation ||| Bronchitis ||| Alopecia
	CHEMBL467	D010996	HYDROXYUREA	Pleural Effusion	0	0.0804377	D010195 ||| D013921 ||| D012878 ||| D000740 ||| D003248 ||| D001991	Pancreatitis ||| Thrombocytopenia ||| Skin Neoplasms ||| Anemia ||| Constipation ||| Bronchitis
	CHEMBL467	D011030	HYDROXYUREA	Pneumothorax	0	0.381034	D010195 ||| D013921 ||| D012878 ||| D000740 ||| D003248 ||| D001991 ||| D000505	Pancreatitis ||| Thrombocytopenia ||| Skin Neoplasms ||| Anemia ||| Constipation ||| Bronchitis ||| Alopecia
	CHEMBL467	D014060	HYDROXYUREA	Tongue Diseases	0	0.0568987	D010195 ||| D013921 ||| D012878 ||| D000740 ||| D003248 ||| D001991	Pancreatitis ||| Thrombocytopenia ||| Skin Neoplasms ||| Anemia ||| Constipation ||| Bronchitis
	CHEMBL467	D004941	HYDROXYUREA	Esophagitis	0	0.036395	D010195 ||| D013921 ||| D012878 ||| D000740 ||| D003248 ||| D001991	Pancreatitis ||| Thrombocytopenia ||| Skin Neoplasms ||| Anemia ||| Constipation ||| Bronchitis
	CHEMBL467	D013276	HYDROXYUREA	Stomach Ulcer	0	0.144344	D010195 ||| D013921 ||| D012878 ||| D000740 ||| D003248 ||| D001991 ||| D000505	Pancreatitis ||| Thrombocytopenia ||| Skin Neoplasms ||| Anemia ||| Constipation ||| Bronchitis ||| Alopecia
	CHEMBL467	D004415	HYDROXYUREA	Dyspepsia	0	0.0640279	D010195 ||| D013921 ||| D012878 ||| D000740 ||| D003248 ||| D001991	Pancreatitis ||| Thrombocytopenia ||| Skin Neoplasms ||| Anemia ||| Constipation ||| Bronchitis
	CHEMBL467	D002769	HYDROXYUREA	Cholelithiasis	0	0.118989	D010195 ||| D013921 ||| D012878 ||| D000740 ||| D003248 ||| D001991 ||| D000505	Pancreatitis ||| Thrombocytopenia ||| Skin Neoplasms ||| Anemia ||| Constipation ||| Bronchitis ||| Alopecia
	CHEMBL467	D002764	HYDROXYUREA	Cholecystitis	0	0.12001	D010195 ||| D013921 ||| D012878 ||| D000740 ||| D003248 ||| D001991 ||| D000505	Pancreatitis ||| Thrombocytopenia ||| Skin Neoplasms ||| Anemia ||| Constipation ||| Bronchitis ||| Alopecia
	CHEMBL467	D010195	HYDROXYUREA	Pancreatitis	1	0.0516943	D013921 ||| D012878 ||| D000740 ||| D003248 ||| D001991 ||| D000505	Thrombocytopenia ||| Skin Neoplasms ||| Anemia ||| Constipation ||| Bronchitis ||| Alopecia
	CHEMBL467	D008286	HYDROXYUREA	Malabsorption Syndromes	0	0.0523894	D010195 ||| D013921 ||| D012878 ||| D000740 ||| D003248 ||| D001991	Pancreatitis ||| Thrombocytopenia ||| Skin Neoplasms ||| Anemia ||| Constipation ||| Bronchitis
	CHEMBL467	D002481	HYDROXYUREA	Cellulitis	0	0.0465449	D010195 ||| D013921 ||| D012878 ||| D000740 ||| D003248 ||| D001991	Pancreatitis ||| Thrombocytopenia ||| Skin Neoplasms ||| Anemia ||| Constipation ||| Bronchitis
	CHEMBL467	D011537	HYDROXYUREA	Pruritus	0	0.049055	D010195 ||| D013921 ||| D012878 ||| D000740 ||| D003248 ||| D001991	Pancreatitis ||| Thrombocytopenia ||| Skin Neoplasms ||| Anemia ||| Constipation ||| Bronchitis
	CHEMBL467	D008010	HYDROXYUREA	Lichen Planus	0	0.0516958	D010195 ||| D013921 ||| D012878 ||| D000740 ||| D003248 ||| D001991 ||| D000505	Pancreatitis ||| Thrombocytopenia ||| Skin Neoplasms ||| Anemia ||| Constipation ||| Bronchitis ||| Alopecia
	CHEMBL467	D017492	HYDROXYUREA	Keratosis, Seborrheic	0	0.0268409	D010195 ||| D013921 ||| D012878 ||| D000740 ||| D003248 ||| D001991 ||| D000505	Pancreatitis ||| Thrombocytopenia ||| Skin Neoplasms ||| Anemia ||| Constipation ||| Bronchitis ||| Alopecia
	CHEMBL467	D011704	HYDROXYUREA	Pyelonephritis	0	0.0903724	D010195 ||| D013921 ||| D012878 ||| D000740 ||| D003248 ||| D001991	Pancreatitis ||| Thrombocytopenia ||| Skin Neoplasms ||| Anemia ||| Constipation ||| Bronchitis
	CHEMBL467	D058186	HYDROXYUREA	Acute Kidney Injury	0	0.0748537	D010195 ||| D013921 ||| D012878 ||| D000740 ||| D003248 ||| D001991	Pancreatitis ||| Thrombocytopenia ||| Skin Neoplasms ||| Anemia ||| Constipation ||| Bronchitis
	CHEMBL467	D007676	HYDROXYUREA	Kidney Failure, Chronic	0	0.0425013	D010195 ||| D013921 ||| D012878 ||| D000740 ||| D003248 ||| D001991 ||| D000505	Pancreatitis ||| Thrombocytopenia ||| Skin Neoplasms ||| Anemia ||| Constipation ||| Bronchitis ||| Alopecia
	CHEMBL467	D003556	HYDROXYUREA	Cystitis	0	0.0448607	D010195 ||| D013921 ||| D012878 ||| D000740 ||| D003248 ||| D001991 ||| D000505	Pancreatitis ||| Thrombocytopenia ||| Skin Neoplasms ||| Anemia ||| Constipation ||| Bronchitis ||| Alopecia
	CHEMBL467	D011470	HYDROXYUREA	Prostatic Hyperplasia	0	0.0219674	D010195 ||| D013921 ||| D012878 ||| D000740 ||| D003248 ||| D001991 ||| D000505	Pancreatitis ||| Thrombocytopenia ||| Skin Neoplasms ||| Anemia ||| Constipation ||| Bronchitis ||| Alopecia
	CHEMBL467	D011472	HYDROXYUREA	Prostatitis	0	0.0606934	D010195 ||| D013921 ||| D012878 ||| D000740 ||| D003248 ||| D001991	Pancreatitis ||| Thrombocytopenia ||| Skin Neoplasms ||| Anemia ||| Constipation ||| Bronchitis
	CHEMBL467	D005348	HYDROXYUREA	Fibrocystic Breast Disease	0	0.0608316	D010195 ||| D013921 ||| D012878 ||| D000740 ||| D003248 ||| D001991	Pancreatitis ||| Thrombocytopenia ||| Skin Neoplasms ||| Anemia ||| Constipation ||| Bronchitis
	CHEMBL467	D006177	HYDROXYUREA	Gynecomastia	0	0.0240043	D010195 ||| D013921 ||| D012878 ||| D000740 ||| D003248 ||| D001991 ||| D000505	Pancreatitis ||| Thrombocytopenia ||| Skin Neoplasms ||| Anemia ||| Constipation ||| Bronchitis ||| Alopecia
	CHEMBL467	D004715	HYDROXYUREA	Endometriosis	0	0.0300418	D010195 ||| D013921 ||| D012878 ||| D000740 ||| D003248 ||| D001991 ||| D000505	Pancreatitis ||| Thrombocytopenia ||| Skin Neoplasms ||| Anemia ||| Constipation ||| Bronchitis ||| Alopecia
	CHEMBL467	D003680	HYDROXYUREA	Deglutition Disorders	0	0.0845636	D010195 ||| D013921 ||| D012878 ||| D000740 ||| D003248 ||| D001991	Pancreatitis ||| Thrombocytopenia ||| Skin Neoplasms ||| Anemia ||| Constipation ||| Bronchitis
	CHEMBL467	D001201	HYDROXYUREA	Ascites	0	0.0404706	D010195 ||| D013921 ||| D012878 ||| D000740 ||| D003248 ||| D001991	Pancreatitis ||| Thrombocytopenia ||| Skin Neoplasms ||| Anemia ||| Constipation ||| Bronchitis
	CHEMBL467	D005076	HYDROXYUREA	Exanthema	0	0.0477737	D010195 ||| D013921 ||| D012878 ||| D000740 ||| D003248 ||| D001991	Pancreatitis ||| Thrombocytopenia ||| Skin Neoplasms ||| Anemia ||| Constipation ||| Bronchitis
	CHEMBL467	D014717	HYDROXYUREA	Vertigo	0	0.0103671	D010195 ||| D013921 ||| D012878 ||| D000740 ||| D003248 ||| D001991 ||| D000505	Pancreatitis ||| Thrombocytopenia ||| Skin Neoplasms ||| Anemia ||| Constipation ||| Bronchitis ||| Alopecia
	CHEMBL467	D013575	HYDROXYUREA	Syncope	0	0.0787417	D010195 ||| D013921 ||| D012878 ||| D000740 ||| D003248 ||| D001991	Pancreatitis ||| Thrombocytopenia ||| Skin Neoplasms ||| Anemia ||| Constipation ||| Bronchitis
	CHEMBL467	D007766	HYDROXYUREA	Lacrimal Apparatus Diseases	0	0.0454141	D010195 ||| D013921 ||| D012878 ||| D000740 ||| D003248 ||| D001991	Pancreatitis ||| Thrombocytopenia ||| Skin Neoplasms ||| Anemia ||| Constipation ||| Bronchitis
	CHEMBL467	D006471	HYDROXYUREA	Gastrointestinal Hemorrhage	0	0.035896	D010195 ||| D013921 ||| D012878 ||| D000740 ||| D003248 ||| D001991	Pancreatitis ||| Thrombocytopenia ||| Skin Neoplasms ||| Anemia ||| Constipation ||| Bronchitis
	CHEMBL467	D010437	HYDROXYUREA	Peptic Ulcer	0	0.0251689	D010195 ||| D013921 ||| D012878 ||| D000740 ||| D003248 ||| D001991 ||| D000505	Pancreatitis ||| Thrombocytopenia ||| Skin Neoplasms ||| Anemia ||| Constipation ||| Bronchitis ||| Alopecia
	CHEMBL467	D005921	HYDROXYUREA	Glomerulonephritis	0	0.0474864	D010195 ||| D013921 ||| D012878 ||| D000740 ||| D003248 ||| D001991 ||| D000505	Pancreatitis ||| Thrombocytopenia ||| Skin Neoplasms ||| Anemia ||| Constipation ||| Bronchitis ||| Alopecia
	CHEMBL467	D006333	HYDROXYUREA	Heart Failure	0	0.0358646	D010195 ||| D013921 ||| D012878 ||| D000740 ||| D003248 ||| D001991 ||| D000505	Pancreatitis ||| Thrombocytopenia ||| Skin Neoplasms ||| Anemia ||| Constipation ||| Bronchitis ||| Alopecia
	CHEMBL467	D006547	HYDROXYUREA	Hernia	0	0.139549	D010195 ||| D013921 ||| D012878 ||| D000740 ||| D003248 ||| D001991 ||| D000505	Pancreatitis ||| Thrombocytopenia ||| Skin Neoplasms ||| Anemia ||| Constipation ||| Bronchitis ||| Alopecia
	CHEMBL467	D006689	HYDROXYUREA	Hodgkin Disease	0	0.0358266	D010195 ||| D013921 ||| D012878 ||| D000740 ||| D003248 ||| D001991 ||| D000505	Pancreatitis ||| Thrombocytopenia ||| Skin Neoplasms ||| Anemia ||| Constipation ||| Bronchitis ||| Alopecia
	CHEMBL467	D008113	HYDROXYUREA	Liver Neoplasms	0	0.00780964	D010195 ||| D013921 ||| D012878 ||| D000740 ||| D003248 ||| D001991 ||| D000505	Pancreatitis ||| Thrombocytopenia ||| Skin Neoplasms ||| Anemia ||| Constipation ||| Bronchitis ||| Alopecia
	CHEMBL467	D010051	HYDROXYUREA	Ovarian Neoplasms	0	0.0352541	D010195 ||| D013921 ||| D012878 ||| D000740 ||| D003248 ||| D001991 ||| D000505	Pancreatitis ||| Thrombocytopenia ||| Skin Neoplasms ||| Anemia ||| Constipation ||| Bronchitis ||| Alopecia
	CHEMBL467	D011471	HYDROXYUREA	Prostatic Neoplasms	0	0.0290736	D010195 ||| D013921 ||| D012878 ||| D000740 ||| D003248 ||| D001991 ||| D000505	Pancreatitis ||| Thrombocytopenia ||| Skin Neoplasms ||| Anemia ||| Constipation ||| Bronchitis ||| Alopecia
	CHEMBL467	D000647	HYDROXYUREA	Amnesia	0	0.0120402	D010195 ||| D013921 ||| D012878 ||| D000740 ||| D003248 ||| D001991 ||| D000505	Pancreatitis ||| Thrombocytopenia ||| Skin Neoplasms ||| Anemia ||| Constipation ||| Bronchitis ||| Alopecia
	CHEMBL467	D007951	HYDROXYUREA	Leukemia, Myeloid	0	0.0390537	D010195 ||| D013921 ||| D012878 ||| D000740 ||| D003248 ||| D001991	Pancreatitis ||| Thrombocytopenia ||| Skin Neoplasms ||| Anemia ||| Constipation ||| Bronchitis
	CHEMBL467	D000152	HYDROXYUREA	Acne Vulgaris	0	0.0503349	D010195 ||| D013921 ||| D012878 ||| D000740 ||| D003248 ||| D001991 ||| D000505	Pancreatitis ||| Thrombocytopenia ||| Skin Neoplasms ||| Anemia ||| Constipation ||| Bronchitis ||| Alopecia
	CHEMBL467	D000740	HYDROXYUREA	Anemia	1	0.0250555	D010195 ||| D013921 ||| D012878 ||| D003248 ||| D001991 ||| D000505	Pancreatitis ||| Thrombocytopenia ||| Skin Neoplasms ||| Constipation ||| Bronchitis ||| Alopecia
	CHEMBL467	D001064	HYDROXYUREA	Appendicitis	0	0.0797578	D010195 ||| D013921 ||| D012878 ||| D000740 ||| D003248 ||| D001991 ||| D000505	Pancreatitis ||| Thrombocytopenia ||| Skin Neoplasms ||| Anemia ||| Constipation ||| Bronchitis ||| Alopecia
	CHEMBL467	D003248	HYDROXYUREA	Constipation	1	0.0202893	D010195 ||| D013921 ||| D012878 ||| D000740 ||| D001991 ||| D000505	Pancreatitis ||| Thrombocytopenia ||| Skin Neoplasms ||| Anemia ||| Bronchitis ||| Alopecia
	CHEMBL467	D015352	HYDROXYUREA	Dry Eye Syndromes	0	0.0127285	D010195 ||| D013921 ||| D012878 ||| D000740 ||| D003248 ||| D001991 ||| D000505	Pancreatitis ||| Thrombocytopenia ||| Skin Neoplasms ||| Anemia ||| Constipation ||| Bronchitis ||| Alopecia
	CHEMBL467	D004381	HYDROXYUREA	Duodenal Ulcer	0	0.0631414	D010195 ||| D013921 ||| D012878 ||| D000740 ||| D003248 ||| D001991 ||| D000505	Pancreatitis ||| Thrombocytopenia ||| Skin Neoplasms ||| Anemia ||| Constipation ||| Bronchitis ||| Alopecia
	CHEMBL467	D015837	HYDROXYUREA	Vestibular Diseases	0	0.0316625	D010195 ||| D013921 ||| D012878 ||| D000740 ||| D003248 ||| D001991	Pancreatitis ||| Thrombocytopenia ||| Skin Neoplasms ||| Anemia ||| Constipation ||| Bronchitis
	CHEMBL467	D005705	HYDROXYUREA	Gallbladder Diseases	0	0.0650585	D010195 ||| D013921 ||| D012878 ||| D000740 ||| D003248 ||| D001991 ||| D000505	Pancreatitis ||| Thrombocytopenia ||| Skin Neoplasms ||| Anemia ||| Constipation ||| Bronchitis ||| Alopecia
	CHEMBL467	D006073	HYDROXYUREA	Gout	0	0.02413	D010195 ||| D013921 ||| D012878 ||| D000740 ||| D003248 ||| D001991 ||| D000505	Pancreatitis ||| Thrombocytopenia ||| Skin Neoplasms ||| Anemia ||| Constipation ||| Bronchitis ||| Alopecia
	CHEMBL467	D001145	HYDROXYUREA	Arrhythmias, Cardiac	0	0.0750825	D010195 ||| D013921 ||| D012878 ||| D000740 ||| D003248 ||| D001991 ||| D000505	Pancreatitis ||| Thrombocytopenia ||| Skin Neoplasms ||| Anemia ||| Constipation ||| Bronchitis ||| Alopecia
	CHEMBL467	D043183	HYDROXYUREA	Irritable Bowel Syndrome	0	0.065933	D010195 ||| D013921 ||| D012878 ||| D000740 ||| D003248 ||| D001991 ||| D000505	Pancreatitis ||| Thrombocytopenia ||| Skin Neoplasms ||| Anemia ||| Constipation ||| Bronchitis ||| Alopecia
	CHEMBL467	D001851	HYDROXYUREA	Bone Diseases, Metabolic	0	0.046526	D010195 ||| D013921 ||| D012878 ||| D000740 ||| D003248 ||| D001991	Pancreatitis ||| Thrombocytopenia ||| Skin Neoplasms ||| Anemia ||| Constipation ||| Bronchitis
	CHEMBL467	D010024	HYDROXYUREA	Osteoporosis	0	0.0247379	D010195 ||| D013921 ||| D012878 ||| D000740 ||| D003248 ||| D001991 ||| D000505	Pancreatitis ||| Thrombocytopenia ||| Skin Neoplasms ||| Anemia ||| Constipation ||| Bronchitis ||| Alopecia
	CHEMBL467	D009443	HYDROXYUREA	Neuritis	0	0.0773992	D010195 ||| D013921 ||| D012878 ||| D000740 ||| D003248 ||| D001991	Pancreatitis ||| Thrombocytopenia ||| Skin Neoplasms ||| Anemia ||| Constipation ||| Bronchitis
	CHEMBL467	D010538	HYDROXYUREA	Peritonitis	0	0.0505578	D010195 ||| D013921 ||| D012878 ||| D000740 ||| D003248 ||| D001991 ||| D000505	Pancreatitis ||| Thrombocytopenia ||| Skin Neoplasms ||| Anemia ||| Constipation ||| Bronchitis ||| Alopecia
	CHEMBL467	D010998	HYDROXYUREA	Pleurisy	0	0.100132	D010195 ||| D013921 ||| D012878 ||| D000740 ||| D003248 ||| D001991	Pancreatitis ||| Thrombocytopenia ||| Skin Neoplasms ||| Anemia ||| Constipation ||| Bronchitis
	CHEMBL467	D011565	HYDROXYUREA	Psoriasis	0	0.0268178	D010195 ||| D013921 ||| D012878 ||| D000740 ||| D003248 ||| D001991 ||| D000505	Pancreatitis ||| Thrombocytopenia ||| Skin Neoplasms ||| Anemia ||| Constipation ||| Bronchitis ||| Alopecia
	CHEMBL467	D012163	HYDROXYUREA	Retinal Detachment	0	0.0176656	D010195 ||| D013921 ||| D012878 ||| D000740 ||| D003248 ||| D001991 ||| D000505	Pancreatitis ||| Thrombocytopenia ||| Skin Neoplasms ||| Anemia ||| Constipation ||| Bronchitis ||| Alopecia
	CHEMBL467	D012393	HYDROXYUREA	Rosacea	0	0.0497402	D010195 ||| D013921 ||| D012878 ||| D000740 ||| D003248 ||| D001991 ||| D000505	Pancreatitis ||| Thrombocytopenia ||| Skin Neoplasms ||| Anemia ||| Constipation ||| Bronchitis ||| Alopecia
	CHEMBL467	D006042	HYDROXYUREA	Goiter	0	0.0508552	D010195 ||| D013921 ||| D012878 ||| D000740 ||| D003248 ||| D001991 ||| D000505	Pancreatitis ||| Thrombocytopenia ||| Skin Neoplasms ||| Anemia ||| Constipation ||| Bronchitis ||| Alopecia
	CHEMBL467	D002546	HYDROXYUREA	Ischemic Attack, Transient	0	0.0981124	D010195 ||| D013921 ||| D012878 ||| D000740 ||| D003248 ||| D001991	Pancreatitis ||| Thrombocytopenia ||| Skin Neoplasms ||| Anemia ||| Constipation ||| Bronchitis
	CHEMBL467	D000083242	HYDROXYUREA	Ischemic Stroke	0	0.0170011	D010195 ||| D013921 ||| D012878 ||| D000740 ||| D003248 ||| D001991 ||| D000505	Pancreatitis ||| Thrombocytopenia ||| Skin Neoplasms ||| Anemia ||| Constipation ||| Bronchitis ||| Alopecia
	CHEMBL467	D012891	HYDROXYUREA	Sleep Apnea Syndromes	0	0.0830645	D010195 ||| D013921 ||| D012878 ||| D000740 ||| D003248 ||| D001991 ||| D000505	Pancreatitis ||| Thrombocytopenia ||| Skin Neoplasms ||| Anemia ||| Constipation ||| Bronchitis ||| Alopecia
	CHEMBL467	D013921	HYDROXYUREA	Thrombocytopenia	1	0.0305671	D010195 ||| D012878 ||| D000740 ||| D003248 ||| D001991	Pancreatitis ||| Skin Neoplasms ||| Anemia ||| Constipation ||| Bronchitis
	CHEMBL467	D015179	HYDROXYUREA	Colorectal Neoplasms	0	0.0192609	D010195 ||| D000740 ||| D003248 ||| D001991 ||| D000505	Pancreatitis ||| Anemia ||| Constipation ||| Bronchitis ||| Alopecia
	CHEMBL467	D006627	HYDROXYUREA	Hirschsprung Disease	0	0.0324209	D010195 ||| D000740 ||| D003248 ||| D001991 ||| D000505	Pancreatitis ||| Anemia ||| Constipation ||| Bronchitis ||| Alopecia
	CHEMBL467	D013964	HYDROXYUREA	Thyroid Neoplasms	0	0.0510699	D010195 ||| D000740 ||| D003248 ||| D001991 ||| D000505	Pancreatitis ||| Anemia ||| Constipation ||| Bronchitis ||| Alopecia
	CHEMBL467	D010001	HYDROXYUREA	Osteitis Deformans	0	0.0822181	D010195 ||| D000740 ||| D003248 ||| D001991 ||| D000505	Pancreatitis ||| Anemia ||| Constipation ||| Bronchitis ||| Alopecia
	CHEMBL467	D007018	HYDROXYUREA	Hypopituitarism	0	0.0471611	D010195 ||| D000740 ||| D003248 ||| D001991 ||| D000505	Pancreatitis ||| Anemia ||| Constipation ||| Bronchitis ||| Alopecia
	CHEMBL467	D020246	HYDROXYUREA	Venous Thrombosis	0	0.0902016	D010195 ||| D000740 ||| D003248 ||| D001991 ||| D000505	Pancreatitis ||| Anemia ||| Constipation ||| Bronchitis ||| Alopecia
	CHEMBL467	D000075224	HYDROXYUREA	Cardiac Conduction System Disease	0	0.0357444	D010195 ||| D013921 ||| D012878 ||| D000740 ||| D003248 ||| D001991	Pancreatitis ||| Thrombocytopenia ||| Skin Neoplasms ||| Anemia ||| Constipation ||| Bronchitis
	CHEMBL467	D003731	HYDROXYUREA	Dental Caries	0	0.0252912	D010195 ||| D013921 ||| D012878 ||| D000740 ||| D003248 ||| D001991 ||| D000505	Pancreatitis ||| Thrombocytopenia ||| Skin Neoplasms ||| Anemia ||| Constipation ||| Bronchitis ||| Alopecia
	CHEMBL467	D005242	HYDROXYUREA	Fecal Incontinence	0	0.0424973	D010195 ||| D013921 ||| D012878 ||| D000740 ||| D003248 ||| D001991	Pancreatitis ||| Thrombocytopenia ||| Skin Neoplasms ||| Anemia ||| Constipation ||| Bronchitis
	CHEMBL467	D016055	HYDROXYUREA	Urinary Retention	0	0.00885313	D010195 ||| D013921 ||| D012878 ||| D000740 ||| D003248 ||| D001991	Pancreatitis ||| Thrombocytopenia ||| Skin Neoplasms ||| Anemia ||| Constipation ||| Bronchitis
	CHEMBL467	D011141	HYDROXYUREA	Polyuria	0	0.0162254	D010195 ||| D013921 ||| D012878 ||| D000740 ||| D003248 ||| D001991	Pancreatitis ||| Thrombocytopenia ||| Skin Neoplasms ||| Anemia ||| Constipation ||| Bronchitis
	CHEMBL467	D007762	HYDROXYUREA	Labyrinthitis	0	0.0445581	D010195 ||| D013921 ||| D012878 ||| D000740 ||| D003248 ||| D001991	Pancreatitis ||| Thrombocytopenia ||| Skin Neoplasms ||| Anemia ||| Constipation ||| Bronchitis
	CHEMBL467	D012878	HYDROXYUREA	Skin Neoplasms	1	0.0192085	D010195 ||| D013921 ||| D000740 ||| D003248 ||| D001991	Pancreatitis ||| Thrombocytopenia ||| Anemia ||| Constipation ||| Bronchitis
	CHEMBL467	D009260	HYDROXYUREA	Nail Diseases	0	0.0599721	D010195 ||| D013921 ||| D012878 ||| D000740 ||| D003248 ||| D001991	Pancreatitis ||| Thrombocytopenia ||| Skin Neoplasms ||| Anemia ||| Constipation ||| Bronchitis
	CHEMBL467	D016491	HYDROXYUREA	Peripheral Vascular Diseases	0	0.0771461	D010195 ||| D013921 ||| D012878 ||| D000740 ||| D003248 ||| D001991	Pancreatitis ||| Thrombocytopenia ||| Skin Neoplasms ||| Anemia ||| Constipation ||| Bronchitis
	CHEMBL467	D011111	HYDROXYUREA	Polymyalgia Rheumatica	0	0.058291	D010195 ||| D013921 ||| D012878 ||| D000740 ||| D003248 ||| D001991	Pancreatitis ||| Thrombocytopenia ||| Skin Neoplasms ||| Anemia ||| Constipation ||| Bronchitis
	CHEMBL467	D013118	HYDROXYUREA	Spinal Cord Diseases	0	0.0629741	D010195 ||| D013921 ||| D012878 ||| D000740 ||| D003248 ||| D001991 ||| D000505	Pancreatitis ||| Thrombocytopenia ||| Skin Neoplasms ||| Anemia ||| Constipation ||| Bronchitis ||| Alopecia
	CHEMBL467	D014581	HYDROXYUREA	Urticaria	0	0.023753	D010195 ||| D013921 ||| D012878 ||| D000740 ||| D003248 ||| D001991 ||| D000505	Pancreatitis ||| Thrombocytopenia ||| Skin Neoplasms ||| Anemia ||| Constipation ||| Bronchitis ||| Alopecia
	CHEMBL467	D014648	HYDROXYUREA	Varicose Veins	0	0.0380217	D010195 ||| D013921 ||| D012878 ||| D000740 ||| D003248 ||| D001991 ||| D000505	Pancreatitis ||| Thrombocytopenia ||| Skin Neoplasms ||| Anemia ||| Constipation ||| Bronchitis ||| Alopecia
	CHEMBL467	D010031	HYDROXYUREA	Otitis	0	0.0483317	D010195 ||| D013921 ||| D012878 ||| D000740 ||| D003248 ||| D001991 ||| D000505	Pancreatitis ||| Thrombocytopenia ||| Skin Neoplasms ||| Anemia ||| Constipation ||| Bronchitis ||| Alopecia
	CHEMBL467	D019966	HYDROXYUREA	Substance-Related Disorders	0	0.049446	D010195 ||| D013921 ||| D012878 ||| D000740 ||| D003248 ||| D001991	Pancreatitis ||| Thrombocytopenia ||| Skin Neoplasms ||| Anemia ||| Constipation ||| Bronchitis
	CHEMBL467	D015155	HYDROXYUREA	Esophageal Spasm, Diffuse	0	0.0274966	D010195 ||| D013921 ||| D012878 ||| D000740 ||| D003248 ||| D001991 ||| D000505	Pancreatitis ||| Thrombocytopenia ||| Skin Neoplasms ||| Anemia ||| Constipation ||| Bronchitis ||| Alopecia
	CHEMBL1460	D001289	DIDANOSINE	Attention Deficit Disorder with Hyperactivity	0	0.0409193	D010195	Pancreatitis
	CHEMBL1460	D001008	DIDANOSINE	Anxiety Disorders	0	0.0760373	D010195	Pancreatitis
	CHEMBL1460	D013313	DIDANOSINE	Stress Disorders, Post-Traumatic	0	0.0878673	D010195	Pancreatitis
	CHEMBL1460	D000856	DIDANOSINE	Anorexia Nervosa	0	0.0430784	D010195	Pancreatitis
	CHEMBL1460	D015228	DIDANOSINE	Hypertriglyceridemia	0	0.0253193	D010195	Pancreatitis
	CHEMBL1460	D003324	DIDANOSINE	Coronary Artery Disease	0	0.0296977	D010195	Pancreatitis
	CHEMBL1460	D009765	DIDANOSINE	Obesity	0	0.0499993	D010195	Pancreatitis
	CHEMBL1460	D010300	DIDANOSINE	Parkinson Disease	0	0.0767174	D010195	Pancreatitis
	CHEMBL1460	D013771	DIDANOSINE	Tetralogy of Fallot	0	0.119537	D010195	Pancreatitis
	CHEMBL1460	D001172	DIDANOSINE	Arthritis, Rheumatoid	0	0.0282383	D010195	Pancreatitis
	CHEMBL1460	D003424	DIDANOSINE	Crohn Disease	0	0.0912844	D010195	Pancreatitis
	CHEMBL1460	D003093	DIDANOSINE	Colitis, Ulcerative	0	0.0438907	D010195	Pancreatitis
	CHEMBL1460	D015212	DIDANOSINE	Inflammatory Bowel Diseases	0	0.0775798	D010195	Pancreatitis
	CHEMBL1460	D002761	DIDANOSINE	Cholangitis	0	0.0130687	D010195	Pancreatitis
	CHEMBL1460	D017098	DIDANOSINE	IgA Deficiency	0	0.014578	D010195	Pancreatitis
	CHEMBL1460	D008268	DIDANOSINE	Macular Degeneration	0	0.00769909	D010195	Pancreatitis
	CHEMBL1460	D034381	DIDANOSINE	Hearing Loss	0	0.101621	D010195	Pancreatitis
	CHEMBL1460	D000505	DIDANOSINE	Alopecia	0	0.0373307	D010195	Pancreatitis
	CHEMBL1460	D019226	DIDANOSINE	Oral Ulcer	0	0.0496243	D010195	Pancreatitis
	CHEMBL1460	D000787	DIDANOSINE	Angina Pectoris	0	0.0176411	D010195	Pancreatitis
	CHEMBL1460	D065631	DIDANOSINE	Rhinitis, Allergic	0	0.0248401	D010195	Pancreatitis
	CHEMBL1460	D001249	DIDANOSINE	Asthma	0	0.0366386	D010195	Pancreatitis
	CHEMBL1460	D005764	DIDANOSINE	Gastroesophageal Reflux	0	0.0208333	D010195	Pancreatitis
	CHEMBL1460	D007037	DIDANOSINE	Hypothyroidism	0	0.0219691	D010195	Pancreatitis
	CHEMBL1460	D008881	DIDANOSINE	Migraine Disorders	0	0.0689082	D010195	Pancreatitis
	CHEMBL1460	D004485	DIDANOSINE	Eczema	0	0.0366016	D010195	Pancreatitis
	CHEMBL1460	D006937	DIDANOSINE	Hypercholesterolemia	0	0.0587892	D010195	Pancreatitis
	CHEMBL1460	D012626	DIDANOSINE	Sebaceous Gland Neoplasms	0	0.0224425	D010195	Pancreatitis
	CHEMBL1460	D001943	DIDANOSINE	Breast Neoplasms	0	0.0312864	D010195	Pancreatitis
	CHEMBL1460	D002280	DIDANOSINE	Carcinoma, Basal Cell	0	0.0178198	D010195	Pancreatitis
	CHEMBL1460	D000230	DIDANOSINE	Adenocarcinoma	0	0.030774	D010195	Pancreatitis
	CHEMBL1460	D002386	DIDANOSINE	Cataract	0	0.0701555	D010195	Pancreatitis
	CHEMBL1460	D006552	DIDANOSINE	Hernia, Inguinal	0	0.0122496	D010195	Pancreatitis
	CHEMBL1460	D012005	DIDANOSINE	Rectal Prolapse	0	0.0185417	D010195	Pancreatitis
	CHEMBL1460	D014029	DIDANOSINE	Tobacco Use Disorder	0	0.0397754	D010195	Pancreatitis
	CHEMBL1460	D009203	DIDANOSINE	Myocardial Infarction	0	0.0226044	D010195	Pancreatitis
	CHEMBL1460	D005756	DIDANOSINE	Gastritis	0	0.0623378	D010195	Pancreatitis
	CHEMBL1460	D006548	DIDANOSINE	Hernia, Diaphragmatic	0	0.0101605	D010195	Pancreatitis
	CHEMBL1460	D000076385	DIDANOSINE	Diverticular Diseases	0	0.0207865	D010195	Pancreatitis
	CHEMBL1460	D007319	DIDANOSINE	Sleep Initiation and Maintenance Disorders	0	0.0801293	D010195	Pancreatitis
	CHEMBL1460	D009290	DIDANOSINE	Narcolepsy	0	0.0284398	D010195	Pancreatitis
	CHEMBL1460	D003922	DIDANOSINE	Diabetes Mellitus, Type 1	0	0.0126143	D010195	Pancreatitis
	CHEMBL1460	D002446	DIDANOSINE	Celiac Disease	0	0.0247178	D010195	Pancreatitis
	CHEMBL1460	D008105	DIDANOSINE	Liver Cirrhosis, Biliary	0	0.0457289	D010195	Pancreatitis
	CHEMBL1460	D014820	DIDANOSINE	Vitiligo	0	0.0559685	D010195	Pancreatitis
	CHEMBL1460	D009798	DIDANOSINE	Ocular Hypertension	0	0.0487668	D010195	Pancreatitis
	CHEMBL1460	D009447	DIDANOSINE	Neuroblastoma	0	0.0115602	D010195	Pancreatitis
	CHEMBL1460	D012559	DIDANOSINE	Schizophrenia	0	0.0919558	D010195	Pancreatitis
	CHEMBL1460	D000690	DIDANOSINE	Amyotrophic Lateral Sclerosis	0	0.108793	D010195	Pancreatitis
	CHEMBL1460	D008180	DIDANOSINE	Lupus Erythematosus, Systemic	0	0.0173365	D010195	Pancreatitis
	CHEMBL1460	D000437	DIDANOSINE	Alcoholism	0	0.0311021	D010195	Pancreatitis
	CHEMBL1460	D000067877	DIDANOSINE	Autism Spectrum Disorder	0	0.016588	D010195	Pancreatitis
	CHEMBL1460	D001714	DIDANOSINE	Bipolar Disorder	0	0.0442307	D010195	Pancreatitis
	CHEMBL1460	D009771	DIDANOSINE	Obsessive-Compulsive Disorder	0	0.0504908	D010195	Pancreatitis
	CHEMBL1460	D003924	DIDANOSINE	Diabetes Mellitus, Type 2	0	0.0640422	D010195	Pancreatitis
	CHEMBL1460	D000544	DIDANOSINE	Alzheimer Disease	0	0.0428393	D010195	Pancreatitis
	CHEMBL1460	D004827	DIDANOSINE	Epilepsy	0	0.0422005	D010195	Pancreatitis
	CHEMBL1460	D005901	DIDANOSINE	Glaucoma	0	0.105141	D010195	Pancreatitis
	CHEMBL1460	D051436	DIDANOSINE	Renal Insufficiency, Chronic	0	0.0477874	D010195	Pancreatitis
	CHEMBL1460	D013167	DIDANOSINE	Spondylitis, Ankylosing	0	0.0773609	D010195	Pancreatitis
	CHEMBL1460	D003863	DIDANOSINE	Depression	0	0.0544284	D010195	Pancreatitis
	CHEMBL1460	D010003	DIDANOSINE	Osteoarthritis	0	0.0307532	D010195	Pancreatitis
	CHEMBL1460	D000419	DIDANOSINE	Albuminuria	0	0.018935	D010195	Pancreatitis
	CHEMBL1460	D001281	DIDANOSINE	Atrial Fibrillation	0	0.0255032	D010195	Pancreatitis
	CHEMBL1460	D006973	DIDANOSINE	Hypertension	0	0.0382658	D010195	Pancreatitis
	CHEMBL1460	D006327	DIDANOSINE	Heart Block	0	0.102591	D010195	Pancreatitis
	CHEMBL1460	D055623	DIDANOSINE	Keratosis, Actinic	0	0.0352627	D010195	Pancreatitis
	CHEMBL1460	D001991	DIDANOSINE	Bronchitis	0	0.0505872	D010195	Pancreatitis
	CHEMBL1460	D008175	DIDANOSINE	Lung Neoplasms	0	0.0238658	D010195	Pancreatitis
	CHEMBL1460	D008545	DIDANOSINE	Melanoma	0	0.0385508	D010195	Pancreatitis
	CHEMBL1460	D008228	DIDANOSINE	Lymphoma, Non-Hodgkin	0	0.00767329	D010195	Pancreatitis
	CHEMBL1460	D002294	DIDANOSINE	Carcinoma, Squamous Cell	0	0.0156062	D010195	Pancreatitis
	CHEMBL1460	D002349	DIDANOSINE	Carpal Tunnel Syndrome	0	0.0500623	D010195	Pancreatitis
	CHEMBL1460	D016883	DIDANOSINE	Diabetic Ketoacidosis	0	0.0222164	D010195	Pancreatitis
	CHEMBL1460	D001749	DIDANOSINE	Urinary Bladder Neoplasms	0	0.017082	D010195	Pancreatitis
	CHEMBL1460	D007889	DIDANOSINE	Leiomyoma	0	0.0301385	D010195	Pancreatitis
	CHEMBL1460	D018798	DIDANOSINE	Anemia, Iron-Deficiency	0	0.0442911	D010195	Pancreatitis
	CHEMBL1460	D000380	DIDANOSINE	Agranulocytosis	0	0.0494482	D010195	Pancreatitis
	CHEMBL1460	D012893	DIDANOSINE	Sleep Wake Disorders	0	0.0295653	D010195	Pancreatitis
	CHEMBL1460	D006429	DIDANOSINE	Hemiplegia	0	0.0554785	D010195	Pancreatitis
	CHEMBL1460	D011655	DIDANOSINE	Pulmonary Embolism	0	0.0035382	D010195	Pancreatitis
	CHEMBL1460	D009202	DIDANOSINE	Cardiomyopathies	0	0.0335902	D010195	Pancreatitis
	CHEMBL1460	D013345	DIDANOSINE	Subarachnoid Hemorrhage	0	0.0149632	D010195	Pancreatitis
	CHEMBL1460	D002543	DIDANOSINE	Cerebral Hemorrhage	0	0.0605229	D010195	Pancreatitis
	CHEMBL1460	D002544	DIDANOSINE	Cerebral Infarction	0	0.0268553	D010195	Pancreatitis
	CHEMBL1460	D050197	DIDANOSINE	Arteriosclerosis	0	0.0512406	D010195	Pancreatitis
	CHEMBL1460	D010689	DIDANOSINE	Phlebitis	0	0.134142	D010195	Pancreatitis
	CHEMBL1460	D006484	DIDANOSINE	Hemorrhoids	0	0.0876165	D010195	Pancreatitis
	CHEMBL1460	D007022	DIDANOSINE	Hypotension	0	0.0620426	D010195	Pancreatitis
	CHEMBL1460	D012852	DIDANOSINE	Sinusitis	0	0.00670871	D010195	Pancreatitis
	CHEMBL1460	D010996	DIDANOSINE	Pleural Effusion	0	0.0216161	D010195	Pancreatitis
	CHEMBL1460	D011030	DIDANOSINE	Pneumothorax	0	0.03649	D010195	Pancreatitis
	CHEMBL1460	D014060	DIDANOSINE	Tongue Diseases	0	0.045765	D010195	Pancreatitis
	CHEMBL1460	D004941	DIDANOSINE	Esophagitis	0	0.0541126	D010195	Pancreatitis
	CHEMBL1460	D013276	DIDANOSINE	Stomach Ulcer	0	0.0613854	D010195	Pancreatitis
	CHEMBL1460	D004415	DIDANOSINE	Dyspepsia	0	0.0547604	D010195	Pancreatitis
	CHEMBL1460	D002769	DIDANOSINE	Cholelithiasis	0	0.0313341	D010195	Pancreatitis
	CHEMBL1460	D002764	DIDANOSINE	Cholecystitis	0	0.193298	D010195	Pancreatitis
	CHEMBL1460	D008286	DIDANOSINE	Malabsorption Syndromes	0	0.0334806	D010195	Pancreatitis
	CHEMBL1460	D002481	DIDANOSINE	Cellulitis	0	0.0643175	D010195	Pancreatitis
	CHEMBL1460	D011537	DIDANOSINE	Pruritus	0	0.0116936	D010195	Pancreatitis
	CHEMBL1460	D008010	DIDANOSINE	Lichen Planus	0	0.0280074	D010195	Pancreatitis
	CHEMBL1460	D017492	DIDANOSINE	Keratosis, Seborrheic	0	0.0186178	D010195	Pancreatitis
	CHEMBL1460	D011704	DIDANOSINE	Pyelonephritis	0	0.0702434	D010195	Pancreatitis
	CHEMBL1460	D058186	DIDANOSINE	Acute Kidney Injury	0	0.0454791	D010195	Pancreatitis
	CHEMBL1460	D007676	DIDANOSINE	Kidney Failure, Chronic	0	0.11087	D010195	Pancreatitis
	CHEMBL1460	D003556	DIDANOSINE	Cystitis	0	0.0205884	D010195	Pancreatitis
	CHEMBL1460	D011470	DIDANOSINE	Prostatic Hyperplasia	0	0.0431661	D010195	Pancreatitis
	CHEMBL1460	D011472	DIDANOSINE	Prostatitis	0	0.1119	D010195	Pancreatitis
	CHEMBL1460	D005348	DIDANOSINE	Fibrocystic Breast Disease	0	0.0159222	D010195	Pancreatitis
	CHEMBL1460	D006177	DIDANOSINE	Gynecomastia	0	0.0545772	D010195	Pancreatitis
	CHEMBL1460	D004715	DIDANOSINE	Endometriosis	0	0.0330628	D010195	Pancreatitis
	CHEMBL1460	D003680	DIDANOSINE	Deglutition Disorders	0	0.059697	D010195	Pancreatitis
	CHEMBL1460	D001201	DIDANOSINE	Ascites	0	0.0154788	D010195	Pancreatitis
	CHEMBL1460	D005076	DIDANOSINE	Exanthema	0	0.059305	D010195	Pancreatitis
	CHEMBL1460	D014717	DIDANOSINE	Vertigo	0	0.0590352	D010195	Pancreatitis
	CHEMBL1460	D013575	DIDANOSINE	Syncope	0	0.0259388	D010195	Pancreatitis
	CHEMBL1460	D007766	DIDANOSINE	Lacrimal Apparatus Diseases	0	0.0743932	D010195	Pancreatitis
	CHEMBL1460	D006471	DIDANOSINE	Gastrointestinal Hemorrhage	0	0.0768478	D010195	Pancreatitis
	CHEMBL1460	D010437	DIDANOSINE	Peptic Ulcer	0	0.0389444	D010195	Pancreatitis
	CHEMBL1460	D005921	DIDANOSINE	Glomerulonephritis	0	0.0256716	D010195	Pancreatitis
	CHEMBL1460	D006333	DIDANOSINE	Heart Failure	0	0.0359237	D010195	Pancreatitis
	CHEMBL1460	D006547	DIDANOSINE	Hernia	0	0.0228074	D010195	Pancreatitis
	CHEMBL1460	D006689	DIDANOSINE	Hodgkin Disease	0	0.0396273	D010195	Pancreatitis
	CHEMBL1460	D008113	DIDANOSINE	Liver Neoplasms	0	0.0119952	D010195	Pancreatitis
	CHEMBL1460	D010051	DIDANOSINE	Ovarian Neoplasms	0	0.0531389	D010195	Pancreatitis
	CHEMBL1460	D011471	DIDANOSINE	Prostatic Neoplasms	0	0.0121757	D010195	Pancreatitis
	CHEMBL1460	D000647	DIDANOSINE	Amnesia	0	0.0342475	D010195	Pancreatitis
	CHEMBL1460	D007951	DIDANOSINE	Leukemia, Myeloid	0	0.114179	D010195	Pancreatitis
	CHEMBL1460	D000152	DIDANOSINE	Acne Vulgaris	0	0.00805119	D010195	Pancreatitis
	CHEMBL1460	D000740	DIDANOSINE	Anemia	0	0.0406085	D010195	Pancreatitis
	CHEMBL1460	D001064	DIDANOSINE	Appendicitis	0	0.0491778	D010195	Pancreatitis
	CHEMBL1460	D003248	DIDANOSINE	Constipation	0	0.0574382	D010195	Pancreatitis
	CHEMBL1460	D015352	DIDANOSINE	Dry Eye Syndromes	0	0.0244077	D010195	Pancreatitis
	CHEMBL1460	D004381	DIDANOSINE	Duodenal Ulcer	0	0.0346463	D010195	Pancreatitis
	CHEMBL1460	D015837	DIDANOSINE	Vestibular Diseases	0	0.0374989	D010195	Pancreatitis
	CHEMBL1460	D005705	DIDANOSINE	Gallbladder Diseases	0	0.0232833	D010195	Pancreatitis
	CHEMBL1460	D006073	DIDANOSINE	Gout	0	0.0118935	D010195	Pancreatitis
	CHEMBL1460	D001145	DIDANOSINE	Arrhythmias, Cardiac	0	0.0182183	D010195	Pancreatitis
	CHEMBL1460	D043183	DIDANOSINE	Irritable Bowel Syndrome	0	0.017068	D010195	Pancreatitis
	CHEMBL1460	D001851	DIDANOSINE	Bone Diseases, Metabolic	0	0.0237499	D010195	Pancreatitis
	CHEMBL1460	D010024	DIDANOSINE	Osteoporosis	0	0.0153829	D010195	Pancreatitis
	CHEMBL1460	D009443	DIDANOSINE	Neuritis	0	0.0374681	D010195	Pancreatitis
	CHEMBL1460	D010538	DIDANOSINE	Peritonitis	0	0.0403465	D010195	Pancreatitis
	CHEMBL1460	D010998	DIDANOSINE	Pleurisy	0	0.0177094	D010195	Pancreatitis
	CHEMBL1460	D011565	DIDANOSINE	Psoriasis	0	0.0398174	D010195	Pancreatitis
	CHEMBL1460	D012163	DIDANOSINE	Retinal Detachment	0	0.101694	D010195	Pancreatitis
	CHEMBL1460	D012393	DIDANOSINE	Rosacea	0	0.0348611	D010195	Pancreatitis
	CHEMBL1460	D006042	DIDANOSINE	Goiter	0	0.0518993	D010195	Pancreatitis
	CHEMBL1460	D002546	DIDANOSINE	Ischemic Attack, Transient	0	0.0404395	D010195	Pancreatitis
	CHEMBL1460	D000083242	DIDANOSINE	Ischemic Stroke	0	0.096133	D010195	Pancreatitis
	CHEMBL1460	D012891	DIDANOSINE	Sleep Apnea Syndromes	0	0.0426245	D010195	Pancreatitis
	CHEMBL1460	D013921	DIDANOSINE	Thrombocytopenia	0	0.0510264	D010195	Pancreatitis
	CHEMBL1460	D015179	DIDANOSINE	Colorectal Neoplasms	0	0.00610886	D010195	Pancreatitis
	CHEMBL1460	D006627	DIDANOSINE	Hirschsprung Disease	0	0.0425366	D010195	Pancreatitis
	CHEMBL1460	D013964	DIDANOSINE	Thyroid Neoplasms	0	0.0257932	D010195	Pancreatitis
	CHEMBL1460	D010001	DIDANOSINE	Osteitis Deformans	0	0.0245498	D010195	Pancreatitis
	CHEMBL1460	D007018	DIDANOSINE	Hypopituitarism	0	0.06526	D010195	Pancreatitis
	CHEMBL1460	D020246	DIDANOSINE	Venous Thrombosis	0	0.0126293	D010195	Pancreatitis
	CHEMBL1460	D000075224	DIDANOSINE	Cardiac Conduction System Disease	0	0.0198894	D010195	Pancreatitis
	CHEMBL1460	D003731	DIDANOSINE	Dental Caries	0	0.052157	D010195	Pancreatitis
	CHEMBL1460	D005242	DIDANOSINE	Fecal Incontinence	0	0.0645548	D010195	Pancreatitis
	CHEMBL1460	D016055	DIDANOSINE	Urinary Retention	0	0.0407136	D010195	Pancreatitis
	CHEMBL1460	D011141	DIDANOSINE	Polyuria	0	0.0409103	D010195	Pancreatitis
	CHEMBL1460	D007762	DIDANOSINE	Labyrinthitis	0	0.039665	D010195	Pancreatitis
	CHEMBL1460	D012878	DIDANOSINE	Skin Neoplasms	0	0.0198681	D010195	Pancreatitis
	CHEMBL1460	D009260	DIDANOSINE	Nail Diseases	0	0.0399817	D010195	Pancreatitis
	CHEMBL1460	D016491	DIDANOSINE	Peripheral Vascular Diseases	0	0.13169	D010195	Pancreatitis
	CHEMBL1460	D011111	DIDANOSINE	Polymyalgia Rheumatica	0	0.0377367	D010195	Pancreatitis
	CHEMBL1460	D013118	DIDANOSINE	Spinal Cord Diseases	0	0.0344394	D010195	Pancreatitis
	CHEMBL1460	D014581	DIDANOSINE	Urticaria	0	0.0142109	D010195	Pancreatitis
	CHEMBL1460	D014648	DIDANOSINE	Varicose Veins	0	0.0106611	D010195	Pancreatitis
	CHEMBL1460	D010031	DIDANOSINE	Otitis	0	0.0383322	D010195	Pancreatitis
	CHEMBL1460	D019966	DIDANOSINE	Substance-Related Disorders	0	0.138205	D010195	Pancreatitis
	CHEMBL1460	D015155	DIDANOSINE	Esophageal Spasm, Diffuse	0	0.0281953	D010195	Pancreatitis
	CHEMBL595	D001289	PIOGLITAZONE	Attention Deficit Disorder with Hyperactivity	0	0.0799202	D006333 ||| D012852 ||| D006973 ||| D001749 ||| D000740 ||| D010195	Heart Failure ||| Sinusitis ||| Hypertension ||| Urinary Bladder Neoplasms ||| Anemia ||| Pancreatitis
	CHEMBL595	D001008	PIOGLITAZONE	Anxiety Disorders	0	0.0837891	D006333 ||| D012852 ||| D006973 ||| D001749 ||| D013921 ||| D000740 ||| D010195 ||| D004415	Heart Failure ||| Sinusitis ||| Hypertension ||| Urinary Bladder Neoplasms ||| Thrombocytopenia ||| Anemia ||| Pancreatitis ||| Dyspepsia
	CHEMBL595	D013313	PIOGLITAZONE	Stress Disorders, Post-Traumatic	0	0.0871176	D006333 ||| D012852 ||| D006973 ||| D001749 ||| D000740 ||| D010195	Heart Failure ||| Sinusitis ||| Hypertension ||| Urinary Bladder Neoplasms ||| Anemia ||| Pancreatitis
	CHEMBL595	D000856	PIOGLITAZONE	Anorexia Nervosa	0	0.037572	D006333 ||| D012852 ||| D006973 ||| D001749 ||| D000740 ||| D010195	Heart Failure ||| Sinusitis ||| Hypertension ||| Urinary Bladder Neoplasms ||| Anemia ||| Pancreatitis
	CHEMBL595	D015228	PIOGLITAZONE	Hypertriglyceridemia	0	0.0814553	D006333 ||| D012852 ||| D006973 ||| D001749 ||| D000740 ||| D010195	Heart Failure ||| Sinusitis ||| Hypertension ||| Urinary Bladder Neoplasms ||| Anemia ||| Pancreatitis
	CHEMBL595	D003324	PIOGLITAZONE	Coronary Artery Disease	0	0.221704	D006333 ||| D012852 ||| D006973 ||| D001749 ||| D013921 ||| D000740 ||| D010195 ||| D004415	Heart Failure ||| Sinusitis ||| Hypertension ||| Urinary Bladder Neoplasms ||| Thrombocytopenia ||| Anemia ||| Pancreatitis ||| Dyspepsia
	CHEMBL595	D009765	PIOGLITAZONE	Obesity	0	0.0602582	D006333 ||| D012852 ||| D006973 ||| D001749 ||| D013921 ||| D000740 ||| D010195 ||| D004415	Heart Failure ||| Sinusitis ||| Hypertension ||| Urinary Bladder Neoplasms ||| Thrombocytopenia ||| Anemia ||| Pancreatitis ||| Dyspepsia
	CHEMBL595	D020177	PIOGLITAZONE	Idiopathic Hypersomnia	0	0.0716026	D006333 ||| D006973	Heart Failure ||| Hypertension
	CHEMBL595	D010300	PIOGLITAZONE	Parkinson Disease	0	0.0552186	D006333 ||| D012852 ||| D006973 ||| D001749 ||| D013921 ||| D000740 ||| D010195 ||| D004415	Heart Failure ||| Sinusitis ||| Hypertension ||| Urinary Bladder Neoplasms ||| Thrombocytopenia ||| Anemia ||| Pancreatitis ||| Dyspepsia
	CHEMBL595	D013771	PIOGLITAZONE	Tetralogy of Fallot	0	0.227088	D006333 ||| D012852 ||| D006973 ||| D001749 ||| D000740 ||| D010195	Heart Failure ||| Sinusitis ||| Hypertension ||| Urinary Bladder Neoplasms ||| Anemia ||| Pancreatitis
	CHEMBL595	D001172	PIOGLITAZONE	Arthritis, Rheumatoid	0	0.0799735	D006333 ||| D012852 ||| D006973 ||| D001749 ||| D013921 ||| D000740 ||| D010195 ||| D004415	Heart Failure ||| Sinusitis ||| Hypertension ||| Urinary Bladder Neoplasms ||| Thrombocytopenia ||| Anemia ||| Pancreatitis ||| Dyspepsia
	CHEMBL595	D003424	PIOGLITAZONE	Crohn Disease	0	0.043977	D006333 ||| D012852 ||| D006973 ||| D001749 ||| D000740 ||| D010195	Heart Failure ||| Sinusitis ||| Hypertension ||| Urinary Bladder Neoplasms ||| Anemia ||| Pancreatitis
	CHEMBL595	D003093	PIOGLITAZONE	Colitis, Ulcerative	0	0.016604	D006333 ||| D012852 ||| D006973 ||| D001749 ||| D000740 ||| D010195	Heart Failure ||| Sinusitis ||| Hypertension ||| Urinary Bladder Neoplasms ||| Anemia ||| Pancreatitis
	CHEMBL595	D015212	PIOGLITAZONE	Inflammatory Bowel Diseases	0	0.0211726	D006333 ||| D012852 ||| D006973 ||| D001749 ||| D013921 ||| D000740 ||| D010195 ||| D004415	Heart Failure ||| Sinusitis ||| Hypertension ||| Urinary Bladder Neoplasms ||| Thrombocytopenia ||| Anemia ||| Pancreatitis ||| Dyspepsia
	CHEMBL595	D002761	PIOGLITAZONE	Cholangitis	0	0.0817781	D006333 ||| D012852 ||| D006973 ||| D001749 ||| D000740 ||| D010195	Heart Failure ||| Sinusitis ||| Hypertension ||| Urinary Bladder Neoplasms ||| Anemia ||| Pancreatitis
	CHEMBL595	D017098	PIOGLITAZONE	IgA Deficiency	0	0.0182227	D006333 ||| D012852 ||| D006973 ||| D001749 ||| D000740 ||| D010195	Heart Failure ||| Sinusitis ||| Hypertension ||| Urinary Bladder Neoplasms ||| Anemia ||| Pancreatitis
	CHEMBL595	D008268	PIOGLITAZONE	Macular Degeneration	0	0.131021	D006333 ||| D012852 ||| D006973 ||| D001749 ||| D013921 ||| D000740 ||| D010195 ||| D004415	Heart Failure ||| Sinusitis ||| Hypertension ||| Urinary Bladder Neoplasms ||| Thrombocytopenia ||| Anemia ||| Pancreatitis ||| Dyspepsia
	CHEMBL595	D034381	PIOGLITAZONE	Hearing Loss	0	0.0296684	D006333 ||| D012852 ||| D006973 ||| D001749 ||| D000740 ||| D010195	Heart Failure ||| Sinusitis ||| Hypertension ||| Urinary Bladder Neoplasms ||| Anemia ||| Pancreatitis
	CHEMBL595	D014012	PIOGLITAZONE	Tinnitus	0	0.0558327	D006333 ||| D006973	Heart Failure ||| Hypertension
	CHEMBL595	D000505	PIOGLITAZONE	Alopecia	0	0.0306205	D006333 ||| D012852 ||| D006973 ||| D001749 ||| D000740 ||| D010195	Heart Failure ||| Sinusitis ||| Hypertension ||| Urinary Bladder Neoplasms ||| Anemia ||| Pancreatitis
	CHEMBL595	D019226	PIOGLITAZONE	Oral Ulcer	0	0.00297252	D006333 ||| D012852 ||| D006973 ||| D001749 ||| D000740 ||| D010195	Heart Failure ||| Sinusitis ||| Hypertension ||| Urinary Bladder Neoplasms ||| Anemia ||| Pancreatitis
	CHEMBL595	D000787	PIOGLITAZONE	Angina Pectoris	0	0.180213	D006333 ||| D012852 ||| D006973 ||| D001749 ||| D013921 ||| D000740 ||| D010195 ||| D004415	Heart Failure ||| Sinusitis ||| Hypertension ||| Urinary Bladder Neoplasms ||| Thrombocytopenia ||| Anemia ||| Pancreatitis ||| Dyspepsia
	CHEMBL595	D065631	PIOGLITAZONE	Rhinitis, Allergic	0	0.0637705	D006333 ||| D012852 ||| D006973 ||| D001749 ||| D013921 ||| D000740 ||| D010195 ||| D004415	Heart Failure ||| Sinusitis ||| Hypertension ||| Urinary Bladder Neoplasms ||| Thrombocytopenia ||| Anemia ||| Pancreatitis ||| Dyspepsia
	CHEMBL595	D001249	PIOGLITAZONE	Asthma	0	0.0577939	D006333 ||| D012852 ||| D006973 ||| D001749 ||| D013921 ||| D000740 ||| D010195 ||| D004415	Heart Failure ||| Sinusitis ||| Hypertension ||| Urinary Bladder Neoplasms ||| Thrombocytopenia ||| Anemia ||| Pancreatitis ||| Dyspepsia
	CHEMBL595	D005764	PIOGLITAZONE	Gastroesophageal Reflux	0	0.0277163	D006333 ||| D012852 ||| D006973 ||| D001749 ||| D013921 ||| D000740 ||| D010195 ||| D004415	Heart Failure ||| Sinusitis ||| Hypertension ||| Urinary Bladder Neoplasms ||| Thrombocytopenia ||| Anemia ||| Pancreatitis ||| Dyspepsia
	CHEMBL595	D007037	PIOGLITAZONE	Hypothyroidism	0	0.0220292	D006333 ||| D012852 ||| D006973 ||| D001749 ||| D000740 ||| D010195	Heart Failure ||| Sinusitis ||| Hypertension ||| Urinary Bladder Neoplasms ||| Anemia ||| Pancreatitis
	CHEMBL595	D008881	PIOGLITAZONE	Migraine Disorders	0	0.0604973	D006333 ||| D012852 ||| D006973 ||| D001749 ||| D013921 ||| D000740 ||| D010195 ||| D004415	Heart Failure ||| Sinusitis ||| Hypertension ||| Urinary Bladder Neoplasms ||| Thrombocytopenia ||| Anemia ||| Pancreatitis ||| Dyspepsia
	CHEMBL595	D004485	PIOGLITAZONE	Eczema	0	0.0345437	D006333 ||| D012852 ||| D006973 ||| D001749 ||| D013921 ||| D000740 ||| D010195 ||| D004415	Heart Failure ||| Sinusitis ||| Hypertension ||| Urinary Bladder Neoplasms ||| Thrombocytopenia ||| Anemia ||| Pancreatitis ||| Dyspepsia
	CHEMBL595	D006937	PIOGLITAZONE	Hypercholesterolemia	0	0.28117	D006333 ||| D012852 ||| D006973 ||| D001749 ||| D013921 ||| D000740 ||| D010195 ||| D004415	Heart Failure ||| Sinusitis ||| Hypertension ||| Urinary Bladder Neoplasms ||| Thrombocytopenia ||| Anemia ||| Pancreatitis ||| Dyspepsia
	CHEMBL595	D012626	PIOGLITAZONE	Sebaceous Gland Neoplasms	0	0.0501485	D006333 ||| D012852 ||| D006973 ||| D001749 ||| D000740 ||| D010195	Heart Failure ||| Sinusitis ||| Hypertension ||| Urinary Bladder Neoplasms ||| Anemia ||| Pancreatitis
	CHEMBL595	D001943	PIOGLITAZONE	Breast Neoplasms	0	0.0263841	D006333 ||| D012852 ||| D006973 ||| D001749 ||| D013921 ||| D000740 ||| D010195 ||| D004415	Heart Failure ||| Sinusitis ||| Hypertension ||| Urinary Bladder Neoplasms ||| Thrombocytopenia ||| Anemia ||| Pancreatitis ||| Dyspepsia
	CHEMBL595	D002280	PIOGLITAZONE	Carcinoma, Basal Cell	0	0.0219331	D006333 ||| D012852 ||| D006973 ||| D001749 ||| D013921 ||| D000740 ||| D010195 ||| D004415	Heart Failure ||| Sinusitis ||| Hypertension ||| Urinary Bladder Neoplasms ||| Thrombocytopenia ||| Anemia ||| Pancreatitis ||| Dyspepsia
	CHEMBL595	D000230	PIOGLITAZONE	Adenocarcinoma	0	0.0309672	D006333 ||| D012852 ||| D006973 ||| D001749 ||| D000740 ||| D010195	Heart Failure ||| Sinusitis ||| Hypertension ||| Urinary Bladder Neoplasms ||| Anemia ||| Pancreatitis
	CHEMBL595	D002386	PIOGLITAZONE	Cataract	0	0.0270231	D006333 ||| D012852 ||| D006973 ||| D001749 ||| D013921 ||| D000740 ||| D010195 ||| D004415	Heart Failure ||| Sinusitis ||| Hypertension ||| Urinary Bladder Neoplasms ||| Thrombocytopenia ||| Anemia ||| Pancreatitis ||| Dyspepsia
	CHEMBL595	D006552	PIOGLITAZONE	Hernia, Inguinal	0	0.0602112	D006333 ||| D012852 ||| D006973 ||| D001749 ||| D013921 ||| D000740 ||| D010195 ||| D004415	Heart Failure ||| Sinusitis ||| Hypertension ||| Urinary Bladder Neoplasms ||| Thrombocytopenia ||| Anemia ||| Pancreatitis ||| Dyspepsia
	CHEMBL595	D012005	PIOGLITAZONE	Rectal Prolapse	0	0.0321986	D006333 ||| D012852 ||| D006973 ||| D001749 ||| D000740 ||| D010195	Heart Failure ||| Sinusitis ||| Hypertension ||| Urinary Bladder Neoplasms ||| Anemia ||| Pancreatitis
	CHEMBL595	D014029	PIOGLITAZONE	Tobacco Use Disorder	0	0.010957	D006333 ||| D012852 ||| D006973 ||| D001749 ||| D000740 ||| D010195	Heart Failure ||| Sinusitis ||| Hypertension ||| Urinary Bladder Neoplasms ||| Anemia ||| Pancreatitis
	CHEMBL595	D009203	PIOGLITAZONE	Myocardial Infarction	0	0.225429	D006333 ||| D012852 ||| D006973 ||| D001749 ||| D013921 ||| D000740 ||| D010195 ||| D004415	Heart Failure ||| Sinusitis ||| Hypertension ||| Urinary Bladder Neoplasms ||| Thrombocytopenia ||| Anemia ||| Pancreatitis ||| Dyspepsia
	CHEMBL595	D005756	PIOGLITAZONE	Gastritis	0	0.0145549	D006333 ||| D012852 ||| D006973 ||| D001749 ||| D013921 ||| D000740 ||| D010195 ||| D004415	Heart Failure ||| Sinusitis ||| Hypertension ||| Urinary Bladder Neoplasms ||| Thrombocytopenia ||| Anemia ||| Pancreatitis ||| Dyspepsia
	CHEMBL595	D006548	PIOGLITAZONE	Hernia, Diaphragmatic	0	0.0549673	D006333 ||| D012852 ||| D006973 ||| D001749 ||| D013921 ||| D000740 ||| D010195 ||| D004415	Heart Failure ||| Sinusitis ||| Hypertension ||| Urinary Bladder Neoplasms ||| Thrombocytopenia ||| Anemia ||| Pancreatitis ||| Dyspepsia
	CHEMBL595	D000076385	PIOGLITAZONE	Diverticular Diseases	0	0.0505107	D006333 ||| D012852 ||| D006973 ||| D001749 ||| D000740 ||| D010195	Heart Failure ||| Sinusitis ||| Hypertension ||| Urinary Bladder Neoplasms ||| Anemia ||| Pancreatitis
	CHEMBL595	D007319	PIOGLITAZONE	Sleep Initiation and Maintenance Disorders	0	0.111382	D006333 ||| D012852 ||| D006973 ||| D001749 ||| D013921 ||| D000740 ||| D010195 ||| D004415	Heart Failure ||| Sinusitis ||| Hypertension ||| Urinary Bladder Neoplasms ||| Thrombocytopenia ||| Anemia ||| Pancreatitis ||| Dyspepsia
	CHEMBL595	D009290	PIOGLITAZONE	Narcolepsy	0	0.046281	D006333 ||| D012852 ||| D006973 ||| D001749 ||| D013921 ||| D000740 ||| D010195 ||| D004415	Heart Failure ||| Sinusitis ||| Hypertension ||| Urinary Bladder Neoplasms ||| Thrombocytopenia ||| Anemia ||| Pancreatitis ||| Dyspepsia
	CHEMBL595	D003922	PIOGLITAZONE	Diabetes Mellitus, Type 1	0	0.0760293	D006333 ||| D012852 ||| D006973 ||| D001749 ||| D000740 ||| D010195	Heart Failure ||| Sinusitis ||| Hypertension ||| Urinary Bladder Neoplasms ||| Anemia ||| Pancreatitis
	CHEMBL595	D002446	PIOGLITAZONE	Celiac Disease	0	0.0319001	D006333 ||| D012852 ||| D006973 ||| D001749 ||| D000740 ||| D010195	Heart Failure ||| Sinusitis ||| Hypertension ||| Urinary Bladder Neoplasms ||| Anemia ||| Pancreatitis
	CHEMBL595	D008105	PIOGLITAZONE	Liver Cirrhosis, Biliary	0	0.108884	D006333 ||| D012852 ||| D006973 ||| D001749 ||| D000740 ||| D010195	Heart Failure ||| Sinusitis ||| Hypertension ||| Urinary Bladder Neoplasms ||| Anemia ||| Pancreatitis
	CHEMBL595	D014820	PIOGLITAZONE	Vitiligo	0	0.0953898	D006333 ||| D012852 ||| D006973 ||| D001749 ||| D000740 ||| D010195	Heart Failure ||| Sinusitis ||| Hypertension ||| Urinary Bladder Neoplasms ||| Anemia ||| Pancreatitis
	CHEMBL595	D009798	PIOGLITAZONE	Ocular Hypertension	0	0.0635517	D006333 ||| D012852 ||| D006973 ||| D001749 ||| D000740 ||| D010195	Heart Failure ||| Sinusitis ||| Hypertension ||| Urinary Bladder Neoplasms ||| Anemia ||| Pancreatitis
	CHEMBL595	D009447	PIOGLITAZONE	Neuroblastoma	0	0.0338476	D006333 ||| D012852 ||| D006973 ||| D001749 ||| D000740 ||| D010195	Heart Failure ||| Sinusitis ||| Hypertension ||| Urinary Bladder Neoplasms ||| Anemia ||| Pancreatitis
	CHEMBL595	D012559	PIOGLITAZONE	Schizophrenia	0	0.0245663	D006333 ||| D012852 ||| D006973 ||| D001749 ||| D013921 ||| D000740 ||| D010195 ||| D004415	Heart Failure ||| Sinusitis ||| Hypertension ||| Urinary Bladder Neoplasms ||| Thrombocytopenia ||| Anemia ||| Pancreatitis ||| Dyspepsia
	CHEMBL595	D000690	PIOGLITAZONE	Amyotrophic Lateral Sclerosis	0	0.0673866	D006333 ||| D012852 ||| D006973 ||| D001749 ||| D000740 ||| D010195	Heart Failure ||| Sinusitis ||| Hypertension ||| Urinary Bladder Neoplasms ||| Anemia ||| Pancreatitis
	CHEMBL595	D008180	PIOGLITAZONE	Lupus Erythematosus, Systemic	0	0.0294557	D006333 ||| D012852 ||| D006973 ||| D001749 ||| D013921 ||| D000740 ||| D010195 ||| D004415	Heart Failure ||| Sinusitis ||| Hypertension ||| Urinary Bladder Neoplasms ||| Thrombocytopenia ||| Anemia ||| Pancreatitis ||| Dyspepsia
	CHEMBL595	D000437	PIOGLITAZONE	Alcoholism	0	0.0434498	D006333 ||| D012852 ||| D006973 ||| D001749 ||| D000740 ||| D010195	Heart Failure ||| Sinusitis ||| Hypertension ||| Urinary Bladder Neoplasms ||| Anemia ||| Pancreatitis
	CHEMBL595	D000067877	PIOGLITAZONE	Autism Spectrum Disorder	0	0.0346351	D006333 ||| D012852 ||| D006973 ||| D001749 ||| D000740 ||| D010195	Heart Failure ||| Sinusitis ||| Hypertension ||| Urinary Bladder Neoplasms ||| Anemia ||| Pancreatitis
	CHEMBL595	D001714	PIOGLITAZONE	Bipolar Disorder	0	0.0346753	D006333 ||| D012852 ||| D006973 ||| D001749 ||| D013921 ||| D000740 ||| D010195 ||| D004415	Heart Failure ||| Sinusitis ||| Hypertension ||| Urinary Bladder Neoplasms ||| Thrombocytopenia ||| Anemia ||| Pancreatitis ||| Dyspepsia
	CHEMBL595	D009771	PIOGLITAZONE	Obsessive-Compulsive Disorder	0	0.0245819	D006333 ||| D012852 ||| D006973 ||| D001749 ||| D000740 ||| D010195	Heart Failure ||| Sinusitis ||| Hypertension ||| Urinary Bladder Neoplasms ||| Anemia ||| Pancreatitis
	CHEMBL595	D003924	PIOGLITAZONE	Diabetes Mellitus, Type 2	0	0.124204	D006333 ||| D012852 ||| D006973 ||| D001749 ||| D000740 ||| D010195	Heart Failure ||| Sinusitis ||| Hypertension ||| Urinary Bladder Neoplasms ||| Anemia ||| Pancreatitis
	CHEMBL595	D000544	PIOGLITAZONE	Alzheimer Disease	0	0.14815	D006333 ||| D012852 ||| D006973 ||| D001749 ||| D000740 ||| D010195	Heart Failure ||| Sinusitis ||| Hypertension ||| Urinary Bladder Neoplasms ||| Anemia ||| Pancreatitis
	CHEMBL595	D004827	PIOGLITAZONE	Epilepsy	0	0.0932223	D006333 ||| D012852 ||| D006973 ||| D001749 ||| D013921 ||| D000740 ||| D010195 ||| D004415	Heart Failure ||| Sinusitis ||| Hypertension ||| Urinary Bladder Neoplasms ||| Thrombocytopenia ||| Anemia ||| Pancreatitis ||| Dyspepsia
	CHEMBL595	D005901	PIOGLITAZONE	Glaucoma	0	0.0714751	D006333 ||| D012852 ||| D006973 ||| D001749 ||| D013921 ||| D000740 ||| D010195 ||| D004415	Heart Failure ||| Sinusitis ||| Hypertension ||| Urinary Bladder Neoplasms ||| Thrombocytopenia ||| Anemia ||| Pancreatitis ||| Dyspepsia
	CHEMBL595	D051436	PIOGLITAZONE	Renal Insufficiency, Chronic	0	0.0757631	D006333 ||| D012852 ||| D006973 ||| D001749 ||| D000740 ||| D010195	Heart Failure ||| Sinusitis ||| Hypertension ||| Urinary Bladder Neoplasms ||| Anemia ||| Pancreatitis
	CHEMBL595	D013167	PIOGLITAZONE	Spondylitis, Ankylosing	0	0.0632555	D006333 ||| D012852 ||| D006973 ||| D001749 ||| D000740 ||| D010195	Heart Failure ||| Sinusitis ||| Hypertension ||| Urinary Bladder Neoplasms ||| Anemia ||| Pancreatitis
	CHEMBL595	D003863	PIOGLITAZONE	Depression	0	0.0683239	D006333 ||| D012852 ||| D006973 ||| D001749 ||| D013921 ||| D000740 ||| D010195 ||| D004415	Heart Failure ||| Sinusitis ||| Hypertension ||| Urinary Bladder Neoplasms ||| Thrombocytopenia ||| Anemia ||| Pancreatitis ||| Dyspepsia
	CHEMBL595	D010003	PIOGLITAZONE	Osteoarthritis	0	0.0632459	D006333 ||| D012852 ||| D006973 ||| D001749 ||| D013921 ||| D000740 ||| D010195 ||| D004415	Heart Failure ||| Sinusitis ||| Hypertension ||| Urinary Bladder Neoplasms ||| Thrombocytopenia ||| Anemia ||| Pancreatitis ||| Dyspepsia
	CHEMBL595	D000419	PIOGLITAZONE	Albuminuria	0	0.0359631	D006333 ||| D012852 ||| D006973 ||| D001749 ||| D000740 ||| D010195	Heart Failure ||| Sinusitis ||| Hypertension ||| Urinary Bladder Neoplasms ||| Anemia ||| Pancreatitis
	CHEMBL595	D001281	PIOGLITAZONE	Atrial Fibrillation	0	0.133261	D006333 ||| D012852 ||| D006973 ||| D001749 ||| D013921 ||| D000740 ||| D010195 ||| D004415	Heart Failure ||| Sinusitis ||| Hypertension ||| Urinary Bladder Neoplasms ||| Thrombocytopenia ||| Anemia ||| Pancreatitis ||| Dyspepsia
	CHEMBL595	D006973	PIOGLITAZONE	Hypertension	1	0.032625	D006333 ||| D012852 ||| D001749 ||| D013921 ||| D000740 ||| D010195 ||| D004415	Heart Failure ||| Sinusitis ||| Urinary Bladder Neoplasms ||| Thrombocytopenia ||| Anemia ||| Pancreatitis ||| Dyspepsia
	CHEMBL595	D006327	PIOGLITAZONE	Heart Block	0	0.0514521	D006333 ||| D012852 ||| D006973 ||| D001749 ||| D013921 ||| D000740 ||| D010195 ||| D004415	Heart Failure ||| Sinusitis ||| Hypertension ||| Urinary Bladder Neoplasms ||| Thrombocytopenia ||| Anemia ||| Pancreatitis ||| Dyspepsia
	CHEMBL595	D055623	PIOGLITAZONE	Keratosis, Actinic	0	0.130963	D006333 ||| D012852 ||| D006973 ||| D001749 ||| D013921 ||| D000740 ||| D010195 ||| D004415	Heart Failure ||| Sinusitis ||| Hypertension ||| Urinary Bladder Neoplasms ||| Thrombocytopenia ||| Anemia ||| Pancreatitis ||| Dyspepsia
	CHEMBL595	D001991	PIOGLITAZONE	Bronchitis	0	0.0915721	D006333 ||| D012852 ||| D006973 ||| D001749 ||| D013921 ||| D000740 ||| D010195 ||| D004415	Heart Failure ||| Sinusitis ||| Hypertension ||| Urinary Bladder Neoplasms ||| Thrombocytopenia ||| Anemia ||| Pancreatitis ||| Dyspepsia
	CHEMBL595	D008175	PIOGLITAZONE	Lung Neoplasms	0	0.0763374	D006333 ||| D012852 ||| D006973 ||| D001749 ||| D013921 ||| D000740 ||| D010195 ||| D004415	Heart Failure ||| Sinusitis ||| Hypertension ||| Urinary Bladder Neoplasms ||| Thrombocytopenia ||| Anemia ||| Pancreatitis ||| Dyspepsia
	CHEMBL595	D008545	PIOGLITAZONE	Melanoma	0	0.103278	D006333 ||| D012852 ||| D006973 ||| D001749 ||| D013921 ||| D000740 ||| D010195 ||| D004415	Heart Failure ||| Sinusitis ||| Hypertension ||| Urinary Bladder Neoplasms ||| Thrombocytopenia ||| Anemia ||| Pancreatitis ||| Dyspepsia
	CHEMBL595	D008228	PIOGLITAZONE	Lymphoma, Non-Hodgkin	0	0.0921418	D006333 ||| D012852 ||| D006973 ||| D001749 ||| D013921 ||| D000740 ||| D010195 ||| D004415	Heart Failure ||| Sinusitis ||| Hypertension ||| Urinary Bladder Neoplasms ||| Thrombocytopenia ||| Anemia ||| Pancreatitis ||| Dyspepsia
	CHEMBL595	D002294	PIOGLITAZONE	Carcinoma, Squamous Cell	0	0.103613	D006333 ||| D012852 ||| D006973 ||| D001749 ||| D013921 ||| D000740 ||| D010195 ||| D004415	Heart Failure ||| Sinusitis ||| Hypertension ||| Urinary Bladder Neoplasms ||| Thrombocytopenia ||| Anemia ||| Pancreatitis ||| Dyspepsia
	CHEMBL595	D002349	PIOGLITAZONE	Carpal Tunnel Syndrome	0	0.0662202	D006333 ||| D012852 ||| D006973 ||| D001749 ||| D013921 ||| D000740 ||| D010195 ||| D004415	Heart Failure ||| Sinusitis ||| Hypertension ||| Urinary Bladder Neoplasms ||| Thrombocytopenia ||| Anemia ||| Pancreatitis ||| Dyspepsia
	CHEMBL595	D016883	PIOGLITAZONE	Diabetic Ketoacidosis	0	0.0442275	D006333 ||| D012852 ||| D006973 ||| D001749 ||| D013921 ||| D000740 ||| D010195 ||| D004415	Heart Failure ||| Sinusitis ||| Hypertension ||| Urinary Bladder Neoplasms ||| Thrombocytopenia ||| Anemia ||| Pancreatitis ||| Dyspepsia
	CHEMBL595	D001749	PIOGLITAZONE	Urinary Bladder Neoplasms	1	0.0287968	D006333 ||| D012852 ||| D006973 ||| D013921 ||| D000740 ||| D010195 ||| D004415	Heart Failure ||| Sinusitis ||| Hypertension ||| Thrombocytopenia ||| Anemia ||| Pancreatitis ||| Dyspepsia
	CHEMBL595	D007889	PIOGLITAZONE	Leiomyoma	0	0.0174425	D006333 ||| D012852 ||| D006973 ||| D001749 ||| D013921 ||| D000740 ||| D010195 ||| D004415	Heart Failure ||| Sinusitis ||| Hypertension ||| Urinary Bladder Neoplasms ||| Thrombocytopenia ||| Anemia ||| Pancreatitis ||| Dyspepsia
	CHEMBL595	D018798	PIOGLITAZONE	Anemia, Iron-Deficiency	0	0.032545	D006333 ||| D012852 ||| D006973 ||| D001749 ||| D013921 ||| D000740 ||| D010195 ||| D004415	Heart Failure ||| Sinusitis ||| Hypertension ||| Urinary Bladder Neoplasms ||| Thrombocytopenia ||| Anemia ||| Pancreatitis ||| Dyspepsia
	CHEMBL595	D000380	PIOGLITAZONE	Agranulocytosis	0	0.0756374	D006333 ||| D012852 ||| D006973 ||| D001749 ||| D013921 ||| D000740 ||| D010195 ||| D004415	Heart Failure ||| Sinusitis ||| Hypertension ||| Urinary Bladder Neoplasms ||| Thrombocytopenia ||| Anemia ||| Pancreatitis ||| Dyspepsia
	CHEMBL595	D012893	PIOGLITAZONE	Sleep Wake Disorders	0	0.227727	D006333 ||| D012852 ||| D006973 ||| D001749 ||| D013921 ||| D000740 ||| D010195 ||| D004415	Heart Failure ||| Sinusitis ||| Hypertension ||| Urinary Bladder Neoplasms ||| Thrombocytopenia ||| Anemia ||| Pancreatitis ||| Dyspepsia
	CHEMBL595	D006429	PIOGLITAZONE	Hemiplegia	0	0.0653614	D006333 ||| D012852 ||| D006973 ||| D001749 ||| D013921 ||| D000740 ||| D010195 ||| D004415	Heart Failure ||| Sinusitis ||| Hypertension ||| Urinary Bladder Neoplasms ||| Thrombocytopenia ||| Anemia ||| Pancreatitis ||| Dyspepsia
	CHEMBL595	D011655	PIOGLITAZONE	Pulmonary Embolism	0	0.0434036	D006333 ||| D012852 ||| D006973 ||| D001749 ||| D013921 ||| D000740 ||| D010195 ||| D004415	Heart Failure ||| Sinusitis ||| Hypertension ||| Urinary Bladder Neoplasms ||| Thrombocytopenia ||| Anemia ||| Pancreatitis ||| Dyspepsia
	CHEMBL595	D009202	PIOGLITAZONE	Cardiomyopathies	0	0.291453	D006333 ||| D012852 ||| D006973 ||| D001749 ||| D013921 ||| D000740 ||| D010195 ||| D004415	Heart Failure ||| Sinusitis ||| Hypertension ||| Urinary Bladder Neoplasms ||| Thrombocytopenia ||| Anemia ||| Pancreatitis ||| Dyspepsia
	CHEMBL595	D013345	PIOGLITAZONE	Subarachnoid Hemorrhage	0	0.0542652	D006333 ||| D012852 ||| D006973 ||| D001749 ||| D013921 ||| D000740 ||| D010195 ||| D004415	Heart Failure ||| Sinusitis ||| Hypertension ||| Urinary Bladder Neoplasms ||| Thrombocytopenia ||| Anemia ||| Pancreatitis ||| Dyspepsia
	CHEMBL595	D002543	PIOGLITAZONE	Cerebral Hemorrhage	0	0.023199	D006333 ||| D012852 ||| D006973 ||| D001749 ||| D013921 ||| D000740 ||| D010195 ||| D004415	Heart Failure ||| Sinusitis ||| Hypertension ||| Urinary Bladder Neoplasms ||| Thrombocytopenia ||| Anemia ||| Pancreatitis ||| Dyspepsia
	CHEMBL595	D002544	PIOGLITAZONE	Cerebral Infarction	0	0.1703	D006333 ||| D012852 ||| D006973 ||| D001749 ||| D013921 ||| D000740 ||| D010195 ||| D004415	Heart Failure ||| Sinusitis ||| Hypertension ||| Urinary Bladder Neoplasms ||| Thrombocytopenia ||| Anemia ||| Pancreatitis ||| Dyspepsia
	CHEMBL595	D050197	PIOGLITAZONE	Arteriosclerosis	0	0.257604	D006333 ||| D012852 ||| D006973 ||| D001749 ||| D013921 ||| D000740 ||| D010195 ||| D004415	Heart Failure ||| Sinusitis ||| Hypertension ||| Urinary Bladder Neoplasms ||| Thrombocytopenia ||| Anemia ||| Pancreatitis ||| Dyspepsia
	CHEMBL595	D010689	PIOGLITAZONE	Phlebitis	0	0.0603642	D006333 ||| D012852 ||| D006973 ||| D001749 ||| D013921 ||| D000740 ||| D010195 ||| D004415	Heart Failure ||| Sinusitis ||| Hypertension ||| Urinary Bladder Neoplasms ||| Thrombocytopenia ||| Anemia ||| Pancreatitis ||| Dyspepsia
	CHEMBL595	D006484	PIOGLITAZONE	Hemorrhoids	0	0.0251879	D006333 ||| D012852 ||| D006973 ||| D001749 ||| D013921 ||| D000740 ||| D010195 ||| D004415	Heart Failure ||| Sinusitis ||| Hypertension ||| Urinary Bladder Neoplasms ||| Thrombocytopenia ||| Anemia ||| Pancreatitis ||| Dyspepsia
	CHEMBL595	D007022	PIOGLITAZONE	Hypotension	0	0.120637	D006333 ||| D012852 ||| D006973 ||| D001749 ||| D013921 ||| D000740 ||| D010195 ||| D004415	Heart Failure ||| Sinusitis ||| Hypertension ||| Urinary Bladder Neoplasms ||| Thrombocytopenia ||| Anemia ||| Pancreatitis ||| Dyspepsia
	CHEMBL595	D012852	PIOGLITAZONE	Sinusitis	1	0.0224661	D006333 ||| D006973 ||| D001749 ||| D013921 ||| D000740 ||| D010195 ||| D004415	Heart Failure ||| Hypertension ||| Urinary Bladder Neoplasms ||| Thrombocytopenia ||| Anemia ||| Pancreatitis ||| Dyspepsia
	CHEMBL595	D010996	PIOGLITAZONE	Pleural Effusion	0	0.115739	D006333 ||| D012852 ||| D006973 ||| D001749 ||| D013921 ||| D000740 ||| D010195 ||| D004415	Heart Failure ||| Sinusitis ||| Hypertension ||| Urinary Bladder Neoplasms ||| Thrombocytopenia ||| Anemia ||| Pancreatitis ||| Dyspepsia
	CHEMBL595	D011030	PIOGLITAZONE	Pneumothorax	0	0.0142524	D006333 ||| D012852 ||| D006973 ||| D001749 ||| D013921 ||| D000740 ||| D010195 ||| D004415	Heart Failure ||| Sinusitis ||| Hypertension ||| Urinary Bladder Neoplasms ||| Thrombocytopenia ||| Anemia ||| Pancreatitis ||| Dyspepsia
	CHEMBL595	D014060	PIOGLITAZONE	Tongue Diseases	0	0.0900417	D006333 ||| D012852 ||| D006973 ||| D001749 ||| D013921 ||| D000740 ||| D010195 ||| D004415	Heart Failure ||| Sinusitis ||| Hypertension ||| Urinary Bladder Neoplasms ||| Thrombocytopenia ||| Anemia ||| Pancreatitis ||| Dyspepsia
	CHEMBL595	D004941	PIOGLITAZONE	Esophagitis	0	0.127441	D006333 ||| D012852 ||| D006973 ||| D001749 ||| D013921 ||| D000740 ||| D010195 ||| D004415	Heart Failure ||| Sinusitis ||| Hypertension ||| Urinary Bladder Neoplasms ||| Thrombocytopenia ||| Anemia ||| Pancreatitis ||| Dyspepsia
	CHEMBL595	D013276	PIOGLITAZONE	Stomach Ulcer	0	0.231554	D006333 ||| D012852 ||| D006973 ||| D001749 ||| D013921 ||| D000740 ||| D010195 ||| D004415	Heart Failure ||| Sinusitis ||| Hypertension ||| Urinary Bladder Neoplasms ||| Thrombocytopenia ||| Anemia ||| Pancreatitis ||| Dyspepsia
	CHEMBL595	D004415	PIOGLITAZONE	Dyspepsia	1	0.0395373	D006333 ||| D012852 ||| D006973 ||| D001749 ||| D013921 ||| D000740 ||| D010195	Heart Failure ||| Sinusitis ||| Hypertension ||| Urinary Bladder Neoplasms ||| Thrombocytopenia ||| Anemia ||| Pancreatitis
	CHEMBL595	D002769	PIOGLITAZONE	Cholelithiasis	0	0.150228	D006333 ||| D012852 ||| D006973 ||| D001749 ||| D013921 ||| D000740 ||| D010195 ||| D004415	Heart Failure ||| Sinusitis ||| Hypertension ||| Urinary Bladder Neoplasms ||| Thrombocytopenia ||| Anemia ||| Pancreatitis ||| Dyspepsia
	CHEMBL595	D002764	PIOGLITAZONE	Cholecystitis	0	0.141721	D006333 ||| D012852 ||| D006973 ||| D001749 ||| D013921 ||| D000740 ||| D010195 ||| D004415	Heart Failure ||| Sinusitis ||| Hypertension ||| Urinary Bladder Neoplasms ||| Thrombocytopenia ||| Anemia ||| Pancreatitis ||| Dyspepsia
	CHEMBL595	D010195	PIOGLITAZONE	Pancreatitis	1	0.0320446	D006333 ||| D012852 ||| D006973 ||| D001749 ||| D013921 ||| D000740 ||| D004415	Heart Failure ||| Sinusitis ||| Hypertension ||| Urinary Bladder Neoplasms ||| Thrombocytopenia ||| Anemia ||| Dyspepsia
	CHEMBL595	D008286	PIOGLITAZONE	Malabsorption Syndromes	0	0.0336058	D006333 ||| D012852 ||| D006973 ||| D001749 ||| D013921 ||| D000740 ||| D010195 ||| D004415	Heart Failure ||| Sinusitis ||| Hypertension ||| Urinary Bladder Neoplasms ||| Thrombocytopenia ||| Anemia ||| Pancreatitis ||| Dyspepsia
	CHEMBL595	D002481	PIOGLITAZONE	Cellulitis	0	0.0408287	D006333 ||| D012852 ||| D006973 ||| D001749 ||| D013921 ||| D000740 ||| D010195 ||| D004415	Heart Failure ||| Sinusitis ||| Hypertension ||| Urinary Bladder Neoplasms ||| Thrombocytopenia ||| Anemia ||| Pancreatitis ||| Dyspepsia
	CHEMBL595	D011537	PIOGLITAZONE	Pruritus	0	0.0418259	D006333 ||| D012852 ||| D006973 ||| D001749 ||| D013921 ||| D000740 ||| D010195 ||| D004415	Heart Failure ||| Sinusitis ||| Hypertension ||| Urinary Bladder Neoplasms ||| Thrombocytopenia ||| Anemia ||| Pancreatitis ||| Dyspepsia
	CHEMBL595	D008010	PIOGLITAZONE	Lichen Planus	0	0.18629	D006333 ||| D012852 ||| D006973 ||| D001749 ||| D013921 ||| D000740 ||| D010195 ||| D004415	Heart Failure ||| Sinusitis ||| Hypertension ||| Urinary Bladder Neoplasms ||| Thrombocytopenia ||| Anemia ||| Pancreatitis ||| Dyspepsia
	CHEMBL595	D017492	PIOGLITAZONE	Keratosis, Seborrheic	0	0.0215326	D006333 ||| D012852 ||| D006973 ||| D001749 ||| D013921 ||| D000740 ||| D010195 ||| D004415	Heart Failure ||| Sinusitis ||| Hypertension ||| Urinary Bladder Neoplasms ||| Thrombocytopenia ||| Anemia ||| Pancreatitis ||| Dyspepsia
	CHEMBL595	D011704	PIOGLITAZONE	Pyelonephritis	0	0.0790675	D006333 ||| D012852 ||| D006973 ||| D001749 ||| D013921 ||| D000740 ||| D010195 ||| D004415	Heart Failure ||| Sinusitis ||| Hypertension ||| Urinary Bladder Neoplasms ||| Thrombocytopenia ||| Anemia ||| Pancreatitis ||| Dyspepsia
	CHEMBL595	D058186	PIOGLITAZONE	Acute Kidney Injury	0	0.140336	D006333 ||| D012852 ||| D006973 ||| D001749 ||| D013921 ||| D000740 ||| D010195 ||| D004415	Heart Failure ||| Sinusitis ||| Hypertension ||| Urinary Bladder Neoplasms ||| Thrombocytopenia ||| Anemia ||| Pancreatitis ||| Dyspepsia
	CHEMBL595	D007676	PIOGLITAZONE	Kidney Failure, Chronic	0	0.107695	D006333 ||| D012852 ||| D006973 ||| D001749 ||| D013921 ||| D000740 ||| D010195 ||| D004415	Heart Failure ||| Sinusitis ||| Hypertension ||| Urinary Bladder Neoplasms ||| Thrombocytopenia ||| Anemia ||| Pancreatitis ||| Dyspepsia
	CHEMBL595	D003556	PIOGLITAZONE	Cystitis	0	0.0775619	D006333 ||| D012852 ||| D006973 ||| D001749 ||| D013921 ||| D000740 ||| D010195 ||| D004415	Heart Failure ||| Sinusitis ||| Hypertension ||| Urinary Bladder Neoplasms ||| Thrombocytopenia ||| Anemia ||| Pancreatitis ||| Dyspepsia
	CHEMBL595	D011470	PIOGLITAZONE	Prostatic Hyperplasia	0	0.0245747	D006333 ||| D012852 ||| D006973 ||| D001749 ||| D013921 ||| D000740 ||| D010195 ||| D004415	Heart Failure ||| Sinusitis ||| Hypertension ||| Urinary Bladder Neoplasms ||| Thrombocytopenia ||| Anemia ||| Pancreatitis ||| Dyspepsia
	CHEMBL595	D011472	PIOGLITAZONE	Prostatitis	0	0.0472775	D006333 ||| D012852 ||| D006973 ||| D001749 ||| D013921 ||| D000740 ||| D010195 ||| D004415	Heart Failure ||| Sinusitis ||| Hypertension ||| Urinary Bladder Neoplasms ||| Thrombocytopenia ||| Anemia ||| Pancreatitis ||| Dyspepsia
	CHEMBL595	D005348	PIOGLITAZONE	Fibrocystic Breast Disease	0	0.0176618	D006333 ||| D012852 ||| D006973 ||| D001749 ||| D013921 ||| D000740 ||| D010195 ||| D004415	Heart Failure ||| Sinusitis ||| Hypertension ||| Urinary Bladder Neoplasms ||| Thrombocytopenia ||| Anemia ||| Pancreatitis ||| Dyspepsia
	CHEMBL595	D006177	PIOGLITAZONE	Gynecomastia	0	0.0566694	D006333 ||| D012852 ||| D006973 ||| D001749 ||| D013921 ||| D000740 ||| D010195 ||| D004415	Heart Failure ||| Sinusitis ||| Hypertension ||| Urinary Bladder Neoplasms ||| Thrombocytopenia ||| Anemia ||| Pancreatitis ||| Dyspepsia
	CHEMBL595	D004715	PIOGLITAZONE	Endometriosis	0	0.103151	D006333 ||| D012852 ||| D006973 ||| D001749 ||| D013921 ||| D000740 ||| D010195 ||| D004415	Heart Failure ||| Sinusitis ||| Hypertension ||| Urinary Bladder Neoplasms ||| Thrombocytopenia ||| Anemia ||| Pancreatitis ||| Dyspepsia
	CHEMBL595	D003680	PIOGLITAZONE	Deglutition Disorders	0	0.0207518	D006333 ||| D012852 ||| D006973 ||| D001749 ||| D013921 ||| D000740 ||| D010195 ||| D004415	Heart Failure ||| Sinusitis ||| Hypertension ||| Urinary Bladder Neoplasms ||| Thrombocytopenia ||| Anemia ||| Pancreatitis ||| Dyspepsia
	CHEMBL595	D001201	PIOGLITAZONE	Ascites	0	0.0635675	D006333 ||| D012852 ||| D006973 ||| D001749 ||| D013921 ||| D000740 ||| D010195 ||| D004415	Heart Failure ||| Sinusitis ||| Hypertension ||| Urinary Bladder Neoplasms ||| Thrombocytopenia ||| Anemia ||| Pancreatitis ||| Dyspepsia
	CHEMBL595	D005076	PIOGLITAZONE	Exanthema	0	0.0241082	D006333 ||| D012852 ||| D006973 ||| D001749 ||| D013921 ||| D000740 ||| D010195 ||| D004415	Heart Failure ||| Sinusitis ||| Hypertension ||| Urinary Bladder Neoplasms ||| Thrombocytopenia ||| Anemia ||| Pancreatitis ||| Dyspepsia
	CHEMBL595	D014717	PIOGLITAZONE	Vertigo	0	0.0248594	D006333 ||| D012852 ||| D006973 ||| D001749 ||| D013921 ||| D000740 ||| D010195 ||| D004415	Heart Failure ||| Sinusitis ||| Hypertension ||| Urinary Bladder Neoplasms ||| Thrombocytopenia ||| Anemia ||| Pancreatitis ||| Dyspepsia
	CHEMBL595	D013575	PIOGLITAZONE	Syncope	0	0.138936	D006333 ||| D012852 ||| D006973 ||| D001749 ||| D013921 ||| D000740 ||| D010195 ||| D004415	Heart Failure ||| Sinusitis ||| Hypertension ||| Urinary Bladder Neoplasms ||| Thrombocytopenia ||| Anemia ||| Pancreatitis ||| Dyspepsia
	CHEMBL595	D007766	PIOGLITAZONE	Lacrimal Apparatus Diseases	0	0.0319059	D006333 ||| D012852 ||| D006973 ||| D001749 ||| D013921 ||| D000740 ||| D010195 ||| D004415	Heart Failure ||| Sinusitis ||| Hypertension ||| Urinary Bladder Neoplasms ||| Thrombocytopenia ||| Anemia ||| Pancreatitis ||| Dyspepsia
	CHEMBL595	D006471	PIOGLITAZONE	Gastrointestinal Hemorrhage	0	0.0435162	D006333 ||| D012852 ||| D006973 ||| D001749 ||| D013921 ||| D000740 ||| D010195 ||| D004415	Heart Failure ||| Sinusitis ||| Hypertension ||| Urinary Bladder Neoplasms ||| Thrombocytopenia ||| Anemia ||| Pancreatitis ||| Dyspepsia
	CHEMBL595	D010437	PIOGLITAZONE	Peptic Ulcer	0	0.176944	D006333 ||| D012852 ||| D006973 ||| D001749 ||| D013921 ||| D000740 ||| D010195 ||| D004415	Heart Failure ||| Sinusitis ||| Hypertension ||| Urinary Bladder Neoplasms ||| Thrombocytopenia ||| Anemia ||| Pancreatitis ||| Dyspepsia
	CHEMBL595	D005921	PIOGLITAZONE	Glomerulonephritis	0	0.0171512	D006333 ||| D012852 ||| D006973 ||| D001749 ||| D013921 ||| D000740 ||| D010195 ||| D004415	Heart Failure ||| Sinusitis ||| Hypertension ||| Urinary Bladder Neoplasms ||| Thrombocytopenia ||| Anemia ||| Pancreatitis ||| Dyspepsia
	CHEMBL595	D006333	PIOGLITAZONE	Heart Failure	1	0.051663	D012852 ||| D006973 ||| D001749 ||| D013921 ||| D000740 ||| D010195 ||| D004415	Sinusitis ||| Hypertension ||| Urinary Bladder Neoplasms ||| Thrombocytopenia ||| Anemia ||| Pancreatitis ||| Dyspepsia
	CHEMBL595	D006547	PIOGLITAZONE	Hernia	0	0.114063	D006333 ||| D012852 ||| D006973 ||| D001749 ||| D013921 ||| D000740 ||| D010195 ||| D004415	Heart Failure ||| Sinusitis ||| Hypertension ||| Urinary Bladder Neoplasms ||| Thrombocytopenia ||| Anemia ||| Pancreatitis ||| Dyspepsia
	CHEMBL595	D006689	PIOGLITAZONE	Hodgkin Disease	0	0.0334945	D006333 ||| D012852 ||| D006973 ||| D001749 ||| D013921 ||| D000740 ||| D010195 ||| D004415	Heart Failure ||| Sinusitis ||| Hypertension ||| Urinary Bladder Neoplasms ||| Thrombocytopenia ||| Anemia ||| Pancreatitis ||| Dyspepsia
	CHEMBL595	D008113	PIOGLITAZONE	Liver Neoplasms	0	0.0236664	D006333 ||| D012852 ||| D006973 ||| D001749 ||| D013921 ||| D000740 ||| D010195 ||| D004415	Heart Failure ||| Sinusitis ||| Hypertension ||| Urinary Bladder Neoplasms ||| Thrombocytopenia ||| Anemia ||| Pancreatitis ||| Dyspepsia
	CHEMBL595	D010051	PIOGLITAZONE	Ovarian Neoplasms	0	0.0616995	D006333 ||| D012852 ||| D006973 ||| D001749 ||| D013921 ||| D000740 ||| D010195 ||| D004415	Heart Failure ||| Sinusitis ||| Hypertension ||| Urinary Bladder Neoplasms ||| Thrombocytopenia ||| Anemia ||| Pancreatitis ||| Dyspepsia
	CHEMBL595	D011471	PIOGLITAZONE	Prostatic Neoplasms	0	0.065979	D006333 ||| D012852 ||| D006973 ||| D001749 ||| D013921 ||| D000740 ||| D010195 ||| D004415	Heart Failure ||| Sinusitis ||| Hypertension ||| Urinary Bladder Neoplasms ||| Thrombocytopenia ||| Anemia ||| Pancreatitis ||| Dyspepsia
	CHEMBL595	D000647	PIOGLITAZONE	Amnesia	0	0.151059	D006333 ||| D012852 ||| D006973 ||| D001749 ||| D013921 ||| D000740 ||| D010195 ||| D004415	Heart Failure ||| Sinusitis ||| Hypertension ||| Urinary Bladder Neoplasms ||| Thrombocytopenia ||| Anemia ||| Pancreatitis ||| Dyspepsia
	CHEMBL595	D007951	PIOGLITAZONE	Leukemia, Myeloid	0	0.0422354	D006333 ||| D012852 ||| D006973 ||| D001749 ||| D013921 ||| D000740 ||| D010195 ||| D004415	Heart Failure ||| Sinusitis ||| Hypertension ||| Urinary Bladder Neoplasms ||| Thrombocytopenia ||| Anemia ||| Pancreatitis ||| Dyspepsia
	CHEMBL595	D000152	PIOGLITAZONE	Acne Vulgaris	0	0.0270631	D006333 ||| D012852 ||| D006973 ||| D001749 ||| D013921 ||| D000740 ||| D010195 ||| D004415	Heart Failure ||| Sinusitis ||| Hypertension ||| Urinary Bladder Neoplasms ||| Thrombocytopenia ||| Anemia ||| Pancreatitis ||| Dyspepsia
	CHEMBL595	D000740	PIOGLITAZONE	Anemia	1	0.0344031	D006333 ||| D012852 ||| D006973 ||| D001749 ||| D013921 ||| D010195 ||| D004415	Heart Failure ||| Sinusitis ||| Hypertension ||| Urinary Bladder Neoplasms ||| Thrombocytopenia ||| Pancreatitis ||| Dyspepsia
	CHEMBL595	D001064	PIOGLITAZONE	Appendicitis	0	0.0619329	D006333 ||| D012852 ||| D006973 ||| D001749 ||| D013921 ||| D000740 ||| D010195 ||| D004415	Heart Failure ||| Sinusitis ||| Hypertension ||| Urinary Bladder Neoplasms ||| Thrombocytopenia ||| Anemia ||| Pancreatitis ||| Dyspepsia
	CHEMBL595	D003248	PIOGLITAZONE	Constipation	0	0.0824481	D006333 ||| D012852 ||| D006973 ||| D001749 ||| D013921 ||| D000740 ||| D010195 ||| D004415	Heart Failure ||| Sinusitis ||| Hypertension ||| Urinary Bladder Neoplasms ||| Thrombocytopenia ||| Anemia ||| Pancreatitis ||| Dyspepsia
	CHEMBL595	D015352	PIOGLITAZONE	Dry Eye Syndromes	0	0.131866	D006333 ||| D012852 ||| D006973 ||| D001749 ||| D013921 ||| D000740 ||| D010195 ||| D004415	Heart Failure ||| Sinusitis ||| Hypertension ||| Urinary Bladder Neoplasms ||| Thrombocytopenia ||| Anemia ||| Pancreatitis ||| Dyspepsia
	CHEMBL595	D004381	PIOGLITAZONE	Duodenal Ulcer	0	0.574941	D006333 ||| D012852 ||| D006973 ||| D001749 ||| D013921 ||| D000740 ||| D010195 ||| D004415	Heart Failure ||| Sinusitis ||| Hypertension ||| Urinary Bladder Neoplasms ||| Thrombocytopenia ||| Anemia ||| Pancreatitis ||| Dyspepsia
	CHEMBL595	D015837	PIOGLITAZONE	Vestibular Diseases	0	0.0107516	D006333 ||| D012852 ||| D006973 ||| D001749 ||| D013921 ||| D000740 ||| D010195 ||| D004415	Heart Failure ||| Sinusitis ||| Hypertension ||| Urinary Bladder Neoplasms ||| Thrombocytopenia ||| Anemia ||| Pancreatitis ||| Dyspepsia
	CHEMBL595	D005705	PIOGLITAZONE	Gallbladder Diseases	0	0.156099	D006333 ||| D012852 ||| D006973 ||| D001749 ||| D013921 ||| D000740 ||| D010195 ||| D004415	Heart Failure ||| Sinusitis ||| Hypertension ||| Urinary Bladder Neoplasms ||| Thrombocytopenia ||| Anemia ||| Pancreatitis ||| Dyspepsia
	CHEMBL595	D006073	PIOGLITAZONE	Gout	0	0.100502	D006333 ||| D012852 ||| D006973 ||| D001749 ||| D013921 ||| D000740 ||| D010195 ||| D004415	Heart Failure ||| Sinusitis ||| Hypertension ||| Urinary Bladder Neoplasms ||| Thrombocytopenia ||| Anemia ||| Pancreatitis ||| Dyspepsia
	CHEMBL595	D001145	PIOGLITAZONE	Arrhythmias, Cardiac	0	0.0409188	D006333 ||| D012852 ||| D006973 ||| D001749 ||| D013921 ||| D000740 ||| D010195 ||| D004415	Heart Failure ||| Sinusitis ||| Hypertension ||| Urinary Bladder Neoplasms ||| Thrombocytopenia ||| Anemia ||| Pancreatitis ||| Dyspepsia
	CHEMBL595	D043183	PIOGLITAZONE	Irritable Bowel Syndrome	0	0.0803652	D006333 ||| D012852 ||| D006973 ||| D001749 ||| D013921 ||| D000740 ||| D010195 ||| D004415	Heart Failure ||| Sinusitis ||| Hypertension ||| Urinary Bladder Neoplasms ||| Thrombocytopenia ||| Anemia ||| Pancreatitis ||| Dyspepsia
	CHEMBL595	D001851	PIOGLITAZONE	Bone Diseases, Metabolic	0	0.0574223	D006333 ||| D012852 ||| D006973 ||| D001749 ||| D013921 ||| D000740 ||| D010195 ||| D004415	Heart Failure ||| Sinusitis ||| Hypertension ||| Urinary Bladder Neoplasms ||| Thrombocytopenia ||| Anemia ||| Pancreatitis ||| Dyspepsia
	CHEMBL595	D010024	PIOGLITAZONE	Osteoporosis	0	0.123698	D006333 ||| D012852 ||| D006973 ||| D001749 ||| D013921 ||| D000740 ||| D010195 ||| D004415	Heart Failure ||| Sinusitis ||| Hypertension ||| Urinary Bladder Neoplasms ||| Thrombocytopenia ||| Anemia ||| Pancreatitis ||| Dyspepsia
	CHEMBL595	D009443	PIOGLITAZONE	Neuritis	0	0.0170134	D006333 ||| D012852 ||| D006973 ||| D001749 ||| D013921 ||| D000740 ||| D010195 ||| D004415	Heart Failure ||| Sinusitis ||| Hypertension ||| Urinary Bladder Neoplasms ||| Thrombocytopenia ||| Anemia ||| Pancreatitis ||| Dyspepsia
	CHEMBL595	D010538	PIOGLITAZONE	Peritonitis	0	0.0290089	D006333 ||| D012852 ||| D006973 ||| D001749 ||| D013921 ||| D000740 ||| D010195 ||| D004415	Heart Failure ||| Sinusitis ||| Hypertension ||| Urinary Bladder Neoplasms ||| Thrombocytopenia ||| Anemia ||| Pancreatitis ||| Dyspepsia
	CHEMBL595	D010998	PIOGLITAZONE	Pleurisy	0	0.0334549	D006333 ||| D012852 ||| D006973 ||| D001749 ||| D013921 ||| D000740 ||| D010195 ||| D004415	Heart Failure ||| Sinusitis ||| Hypertension ||| Urinary Bladder Neoplasms ||| Thrombocytopenia ||| Anemia ||| Pancreatitis ||| Dyspepsia
	CHEMBL595	D011565	PIOGLITAZONE	Psoriasis	0	0.0311966	D006333 ||| D012852 ||| D006973 ||| D001749 ||| D013921 ||| D000740 ||| D010195 ||| D004415	Heart Failure ||| Sinusitis ||| Hypertension ||| Urinary Bladder Neoplasms ||| Thrombocytopenia ||| Anemia ||| Pancreatitis ||| Dyspepsia
	CHEMBL595	D012163	PIOGLITAZONE	Retinal Detachment	0	0.0825266	D006333 ||| D012852 ||| D006973 ||| D001749 ||| D013921 ||| D000740 ||| D010195 ||| D004415	Heart Failure ||| Sinusitis ||| Hypertension ||| Urinary Bladder Neoplasms ||| Thrombocytopenia ||| Anemia ||| Pancreatitis ||| Dyspepsia
	CHEMBL595	D012393	PIOGLITAZONE	Rosacea	0	0.0281337	D006333 ||| D012852 ||| D006973 ||| D001749 ||| D013921 ||| D000740 ||| D010195 ||| D004415	Heart Failure ||| Sinusitis ||| Hypertension ||| Urinary Bladder Neoplasms ||| Thrombocytopenia ||| Anemia ||| Pancreatitis ||| Dyspepsia
	CHEMBL595	D006042	PIOGLITAZONE	Goiter	0	0.0223149	D006333 ||| D012852 ||| D006973 ||| D001749 ||| D013921 ||| D000740 ||| D010195 ||| D004415	Heart Failure ||| Sinusitis ||| Hypertension ||| Urinary Bladder Neoplasms ||| Thrombocytopenia ||| Anemia ||| Pancreatitis ||| Dyspepsia
	CHEMBL595	D002546	PIOGLITAZONE	Ischemic Attack, Transient	0	0.0670655	D006333 ||| D012852 ||| D006973 ||| D001749 ||| D013921 ||| D000740 ||| D010195 ||| D004415	Heart Failure ||| Sinusitis ||| Hypertension ||| Urinary Bladder Neoplasms ||| Thrombocytopenia ||| Anemia ||| Pancreatitis ||| Dyspepsia
	CHEMBL595	D000083242	PIOGLITAZONE	Ischemic Stroke	0	0.0534519	D006333 ||| D012852 ||| D006973 ||| D001749 ||| D013921 ||| D000740 ||| D010195 ||| D004415	Heart Failure ||| Sinusitis ||| Hypertension ||| Urinary Bladder Neoplasms ||| Thrombocytopenia ||| Anemia ||| Pancreatitis ||| Dyspepsia
	CHEMBL595	D012891	PIOGLITAZONE	Sleep Apnea Syndromes	0	0.100624	D006333 ||| D012852 ||| D006973 ||| D001749 ||| D013921 ||| D000740 ||| D010195 ||| D004415	Heart Failure ||| Sinusitis ||| Hypertension ||| Urinary Bladder Neoplasms ||| Thrombocytopenia ||| Anemia ||| Pancreatitis ||| Dyspepsia
	CHEMBL595	D013921	PIOGLITAZONE	Thrombocytopenia	1	0.0421316	D006333 ||| D012852 ||| D006973 ||| D001749 ||| D000740 ||| D010195 ||| D004415	Heart Failure ||| Sinusitis ||| Hypertension ||| Urinary Bladder Neoplasms ||| Anemia ||| Pancreatitis ||| Dyspepsia
	CHEMBL595	D015179	PIOGLITAZONE	Colorectal Neoplasms	0	0.0678039	D006333 ||| D012852 ||| D006973 ||| D001749 ||| D000740 ||| D010195	Heart Failure ||| Sinusitis ||| Hypertension ||| Urinary Bladder Neoplasms ||| Anemia ||| Pancreatitis
	CHEMBL595	D006627	PIOGLITAZONE	Hirschsprung Disease	0	0.0308695	D006333 ||| D012852 ||| D006973 ||| D001749 ||| D000740 ||| D010195	Heart Failure ||| Sinusitis ||| Hypertension ||| Urinary Bladder Neoplasms ||| Anemia ||| Pancreatitis
	CHEMBL595	D013964	PIOGLITAZONE	Thyroid Neoplasms	0	0.0146239	D006333 ||| D012852 ||| D006973 ||| D001749 ||| D000740 ||| D010195	Heart Failure ||| Sinusitis ||| Hypertension ||| Urinary Bladder Neoplasms ||| Anemia ||| Pancreatitis
	CHEMBL595	D010001	PIOGLITAZONE	Osteitis Deformans	0	0.136602	D006333 ||| D012852 ||| D006973 ||| D001749 ||| D000740 ||| D010195	Heart Failure ||| Sinusitis ||| Hypertension ||| Urinary Bladder Neoplasms ||| Anemia ||| Pancreatitis
	CHEMBL595	D007018	PIOGLITAZONE	Hypopituitarism	0	0.0405938	D006333 ||| D012852 ||| D006973 ||| D001749 ||| D000740 ||| D010195	Heart Failure ||| Sinusitis ||| Hypertension ||| Urinary Bladder Neoplasms ||| Anemia ||| Pancreatitis
	CHEMBL595	D020246	PIOGLITAZONE	Venous Thrombosis	0	0.0215842	D006333 ||| D012852 ||| D006973 ||| D001749 ||| D000740 ||| D010195	Heart Failure ||| Sinusitis ||| Hypertension ||| Urinary Bladder Neoplasms ||| Anemia ||| Pancreatitis
	CHEMBL595	D000075224	PIOGLITAZONE	Cardiac Conduction System Disease	0	0.136996	D006333 ||| D012852 ||| D006973 ||| D001749 ||| D013921 ||| D000740 ||| D010195 ||| D004415	Heart Failure ||| Sinusitis ||| Hypertension ||| Urinary Bladder Neoplasms ||| Thrombocytopenia ||| Anemia ||| Pancreatitis ||| Dyspepsia
	CHEMBL595	D003731	PIOGLITAZONE	Dental Caries	0	0.0586297	D006333 ||| D012852 ||| D006973 ||| D001749 ||| D013921 ||| D000740 ||| D010195 ||| D004415	Heart Failure ||| Sinusitis ||| Hypertension ||| Urinary Bladder Neoplasms ||| Thrombocytopenia ||| Anemia ||| Pancreatitis ||| Dyspepsia
	CHEMBL595	D005242	PIOGLITAZONE	Fecal Incontinence	0	0.0374781	D006333 ||| D012852 ||| D006973 ||| D001749 ||| D013921 ||| D000740 ||| D010195 ||| D004415	Heart Failure ||| Sinusitis ||| Hypertension ||| Urinary Bladder Neoplasms ||| Thrombocytopenia ||| Anemia ||| Pancreatitis ||| Dyspepsia
	CHEMBL595	D016055	PIOGLITAZONE	Urinary Retention	0	0.133147	D006333 ||| D012852 ||| D006973 ||| D001749 ||| D013921 ||| D000740 ||| D010195 ||| D004415	Heart Failure ||| Sinusitis ||| Hypertension ||| Urinary Bladder Neoplasms ||| Thrombocytopenia ||| Anemia ||| Pancreatitis ||| Dyspepsia
	CHEMBL595	D011141	PIOGLITAZONE	Polyuria	0	0.0934467	D006333 ||| D012852 ||| D006973 ||| D001749 ||| D013921 ||| D000740 ||| D010195 ||| D004415	Heart Failure ||| Sinusitis ||| Hypertension ||| Urinary Bladder Neoplasms ||| Thrombocytopenia ||| Anemia ||| Pancreatitis ||| Dyspepsia
	CHEMBL595	D007762	PIOGLITAZONE	Labyrinthitis	0	0.0459155	D006333 ||| D012852 ||| D006973 ||| D001749 ||| D013921 ||| D000740 ||| D010195 ||| D004415	Heart Failure ||| Sinusitis ||| Hypertension ||| Urinary Bladder Neoplasms ||| Thrombocytopenia ||| Anemia ||| Pancreatitis ||| Dyspepsia
	CHEMBL595	D012878	PIOGLITAZONE	Skin Neoplasms	0	0.0444772	D006333 ||| D012852 ||| D006973 ||| D001749 ||| D013921 ||| D000740 ||| D010195 ||| D004415	Heart Failure ||| Sinusitis ||| Hypertension ||| Urinary Bladder Neoplasms ||| Thrombocytopenia ||| Anemia ||| Pancreatitis ||| Dyspepsia
	CHEMBL595	D009260	PIOGLITAZONE	Nail Diseases	0	0.0729231	D006333 ||| D012852 ||| D006973 ||| D001749 ||| D013921 ||| D000740 ||| D010195 ||| D004415	Heart Failure ||| Sinusitis ||| Hypertension ||| Urinary Bladder Neoplasms ||| Thrombocytopenia ||| Anemia ||| Pancreatitis ||| Dyspepsia
	CHEMBL595	D016491	PIOGLITAZONE	Peripheral Vascular Diseases	0	0.0469182	D006333 ||| D012852 ||| D006973 ||| D001749 ||| D013921 ||| D000740 ||| D010195 ||| D004415	Heart Failure ||| Sinusitis ||| Hypertension ||| Urinary Bladder Neoplasms ||| Thrombocytopenia ||| Anemia ||| Pancreatitis ||| Dyspepsia
	CHEMBL595	D011111	PIOGLITAZONE	Polymyalgia Rheumatica	0	0.0427522	D006333 ||| D012852 ||| D006973 ||| D001749 ||| D013921 ||| D000740 ||| D010195 ||| D004415	Heart Failure ||| Sinusitis ||| Hypertension ||| Urinary Bladder Neoplasms ||| Thrombocytopenia ||| Anemia ||| Pancreatitis ||| Dyspepsia
	CHEMBL595	D013118	PIOGLITAZONE	Spinal Cord Diseases	0	0.0266531	D006333 ||| D012852 ||| D006973 ||| D001749 ||| D013921 ||| D000740 ||| D010195 ||| D004415	Heart Failure ||| Sinusitis ||| Hypertension ||| Urinary Bladder Neoplasms ||| Thrombocytopenia ||| Anemia ||| Pancreatitis ||| Dyspepsia
	CHEMBL595	D014581	PIOGLITAZONE	Urticaria	0	0.0321751	D006333 ||| D012852 ||| D006973 ||| D001749 ||| D013921 ||| D000740 ||| D010195 ||| D004415	Heart Failure ||| Sinusitis ||| Hypertension ||| Urinary Bladder Neoplasms ||| Thrombocytopenia ||| Anemia ||| Pancreatitis ||| Dyspepsia
	CHEMBL595	D014648	PIOGLITAZONE	Varicose Veins	0	0.055093	D006333 ||| D012852 ||| D006973 ||| D001749 ||| D013921 ||| D000740 ||| D010195 ||| D004415	Heart Failure ||| Sinusitis ||| Hypertension ||| Urinary Bladder Neoplasms ||| Thrombocytopenia ||| Anemia ||| Pancreatitis ||| Dyspepsia
	CHEMBL595	D010031	PIOGLITAZONE	Otitis	0	0.0363914	D006333 ||| D012852 ||| D006973 ||| D001749 ||| D013921 ||| D000740 ||| D010195 ||| D004415	Heart Failure ||| Sinusitis ||| Hypertension ||| Urinary Bladder Neoplasms ||| Thrombocytopenia ||| Anemia ||| Pancreatitis ||| Dyspepsia
	CHEMBL595	D019966	PIOGLITAZONE	Substance-Related Disorders	0	0.0638725	D006333 ||| D012852 ||| D006973 ||| D001749 ||| D013921 ||| D000740 ||| D010195 ||| D004415	Heart Failure ||| Sinusitis ||| Hypertension ||| Urinary Bladder Neoplasms ||| Thrombocytopenia ||| Anemia ||| Pancreatitis ||| Dyspepsia
	CHEMBL595	D015155	PIOGLITAZONE	Esophageal Spasm, Diffuse	0	0.00732444	D006333 ||| D012852 ||| D006973 ||| D001749 ||| D013921 ||| D000740 ||| D010195 ||| D004415	Heart Failure ||| Sinusitis ||| Hypertension ||| Urinary Bladder Neoplasms ||| Thrombocytopenia ||| Anemia ||| Pancreatitis ||| Dyspepsia
	CHEMBL862	D001289	GUANFACINE	Attention Deficit Disorder with Hyperactivity	0	0.0721922	D003248 ||| D007319 ||| D003863 ||| D006973 ||| D001249	Constipation ||| Sleep Initiation and Maintenance Disorders ||| Depression ||| Hypertension ||| Asthma
	CHEMBL862	D001008	GUANFACINE	Anxiety Disorders	0	0.115095	D003248 ||| D007319 ||| D003863 ||| D013575 ||| D007022 ||| D006973 ||| D001249 ||| D004415 ||| D011537	Constipation ||| Sleep Initiation and Maintenance Disorders ||| Depression ||| Syncope ||| Hypotension ||| Hypertension ||| Asthma ||| Dyspepsia ||| Pruritus
	CHEMBL862	D013313	GUANFACINE	Stress Disorders, Post-Traumatic	0	0.0160385	D003248 ||| D007319 ||| D003863 ||| D006973 ||| D001249	Constipation ||| Sleep Initiation and Maintenance Disorders ||| Depression ||| Hypertension ||| Asthma
	CHEMBL862	D000856	GUANFACINE	Anorexia Nervosa	0	0.106485	D003248 ||| D007319 ||| D003863 ||| D006973 ||| D001249	Constipation ||| Sleep Initiation and Maintenance Disorders ||| Depression ||| Hypertension ||| Asthma
	CHEMBL862	D015228	GUANFACINE	Hypertriglyceridemia	0	0.0762496	D003248 ||| D007319 ||| D003863 ||| D006973 ||| D001249	Constipation ||| Sleep Initiation and Maintenance Disorders ||| Depression ||| Hypertension ||| Asthma
	CHEMBL862	D003324	GUANFACINE	Coronary Artery Disease	0	0.233175	D003248 ||| D007319 ||| D003863 ||| D013575 ||| D007022 ||| D006973 ||| D001249 ||| D004415 ||| D011537	Constipation ||| Sleep Initiation and Maintenance Disorders ||| Depression ||| Syncope ||| Hypotension ||| Hypertension ||| Asthma ||| Dyspepsia ||| Pruritus
	CHEMBL862	D009765	GUANFACINE	Obesity	0	0.0459526	D003248 ||| D007319 ||| D003863 ||| D013575 ||| D007022 ||| D006973 ||| D001249 ||| D004415 ||| D011537	Constipation ||| Sleep Initiation and Maintenance Disorders ||| Depression ||| Syncope ||| Hypotension ||| Hypertension ||| Asthma ||| Dyspepsia ||| Pruritus
	CHEMBL862	D020177	GUANFACINE	Idiopathic Hypersomnia	0	0.0563292	D007319 ||| D003863 ||| D006973 ||| D001249	Sleep Initiation and Maintenance Disorders ||| Depression ||| Hypertension ||| Asthma
	CHEMBL862	D010300	GUANFACINE	Parkinson Disease	0	0.0252503	D003248 ||| D007319 ||| D003863 ||| D013575 ||| D007022 ||| D006973 ||| D001249 ||| D004415 ||| D011537	Constipation ||| Sleep Initiation and Maintenance Disorders ||| Depression ||| Syncope ||| Hypotension ||| Hypertension ||| Asthma ||| Dyspepsia ||| Pruritus
	CHEMBL862	D013771	GUANFACINE	Tetralogy of Fallot	0	0.0889384	D003248 ||| D007319 ||| D003863 ||| D006973 ||| D001249	Constipation ||| Sleep Initiation and Maintenance Disorders ||| Depression ||| Hypertension ||| Asthma
	CHEMBL862	D001172	GUANFACINE	Arthritis, Rheumatoid	0	0.0497461	D003248 ||| D007319 ||| D003863 ||| D013575 ||| D007022 ||| D006973 ||| D001249 ||| D004415 ||| D011537	Constipation ||| Sleep Initiation and Maintenance Disorders ||| Depression ||| Syncope ||| Hypotension ||| Hypertension ||| Asthma ||| Dyspepsia ||| Pruritus
	CHEMBL862	D003424	GUANFACINE	Crohn Disease	0	0.126931	D003248 ||| D007319 ||| D003863 ||| D006973 ||| D001249	Constipation ||| Sleep Initiation and Maintenance Disorders ||| Depression ||| Hypertension ||| Asthma
	CHEMBL862	D003093	GUANFACINE	Colitis, Ulcerative	0	0.0201262	D003248 ||| D007319 ||| D003863 ||| D006973 ||| D001249	Constipation ||| Sleep Initiation and Maintenance Disorders ||| Depression ||| Hypertension ||| Asthma
	CHEMBL862	D015212	GUANFACINE	Inflammatory Bowel Diseases	0	0.015392	D003248 ||| D007319 ||| D003863 ||| D013575 ||| D007022 ||| D006973 ||| D001249 ||| D004415 ||| D011537	Constipation ||| Sleep Initiation and Maintenance Disorders ||| Depression ||| Syncope ||| Hypotension ||| Hypertension ||| Asthma ||| Dyspepsia ||| Pruritus
	CHEMBL862	D002761	GUANFACINE	Cholangitis	0	0.109562	D003248 ||| D007319 ||| D003863 ||| D006973 ||| D001249	Constipation ||| Sleep Initiation and Maintenance Disorders ||| Depression ||| Hypertension ||| Asthma
	CHEMBL862	D017098	GUANFACINE	IgA Deficiency	0	0.0314091	D003248 ||| D007319 ||| D003863 ||| D006973 ||| D001249	Constipation ||| Sleep Initiation and Maintenance Disorders ||| Depression ||| Hypertension ||| Asthma
	CHEMBL862	D008268	GUANFACINE	Macular Degeneration	0	0.062303	D003248 ||| D007319 ||| D003863 ||| D013575 ||| D007022 ||| D006973 ||| D001249 ||| D004415 ||| D011537	Constipation ||| Sleep Initiation and Maintenance Disorders ||| Depression ||| Syncope ||| Hypotension ||| Hypertension ||| Asthma ||| Dyspepsia ||| Pruritus
	CHEMBL862	D034381	GUANFACINE	Hearing Loss	0	0.0239596	D003248 ||| D007319 ||| D003863 ||| D006973 ||| D001249	Constipation ||| Sleep Initiation and Maintenance Disorders ||| Depression ||| Hypertension ||| Asthma
	CHEMBL862	D014012	GUANFACINE	Tinnitus	0	0.0778131	D007319 ||| D003863 ||| D006973 ||| D001249	Sleep Initiation and Maintenance Disorders ||| Depression ||| Hypertension ||| Asthma
	CHEMBL862	D000505	GUANFACINE	Alopecia	0	0.0611275	D003248 ||| D007319 ||| D003863 ||| D006973 ||| D001249	Constipation ||| Sleep Initiation and Maintenance Disorders ||| Depression ||| Hypertension ||| Asthma
	CHEMBL862	D019226	GUANFACINE	Oral Ulcer	0	0.101666	D003248 ||| D007319 ||| D003863 ||| D006973 ||| D001249	Constipation ||| Sleep Initiation and Maintenance Disorders ||| Depression ||| Hypertension ||| Asthma
	CHEMBL862	D000787	GUANFACINE	Angina Pectoris	0	0.243645	D003248 ||| D007319 ||| D003863 ||| D013575 ||| D007022 ||| D006973 ||| D001249 ||| D004415 ||| D011537	Constipation ||| Sleep Initiation and Maintenance Disorders ||| Depression ||| Syncope ||| Hypotension ||| Hypertension ||| Asthma ||| Dyspepsia ||| Pruritus
	CHEMBL862	D065631	GUANFACINE	Rhinitis, Allergic	0	0.314704	D003248 ||| D007319 ||| D003863 ||| D013575 ||| D007022 ||| D006973 ||| D001249 ||| D004415 ||| D011537	Constipation ||| Sleep Initiation and Maintenance Disorders ||| Depression ||| Syncope ||| Hypotension ||| Hypertension ||| Asthma ||| Dyspepsia ||| Pruritus
	CHEMBL862	D001249	GUANFACINE	Asthma	1	0.0541392	D003248 ||| D007319 ||| D003863 ||| D013575 ||| D007022 ||| D006973 ||| D004415 ||| D011537	Constipation ||| Sleep Initiation and Maintenance Disorders ||| Depression ||| Syncope ||| Hypotension ||| Hypertension ||| Dyspepsia ||| Pruritus
	CHEMBL862	D005764	GUANFACINE	Gastroesophageal Reflux	0	0.143325	D003248 ||| D007319 ||| D003863 ||| D013575 ||| D007022 ||| D006973 ||| D001249 ||| D004415 ||| D011537	Constipation ||| Sleep Initiation and Maintenance Disorders ||| Depression ||| Syncope ||| Hypotension ||| Hypertension ||| Asthma ||| Dyspepsia ||| Pruritus
	CHEMBL862	D007037	GUANFACINE	Hypothyroidism	0	0.110503	D003248 ||| D007319 ||| D003863 ||| D006973 ||| D001249	Constipation ||| Sleep Initiation and Maintenance Disorders ||| Depression ||| Hypertension ||| Asthma
	CHEMBL862	D008881	GUANFACINE	Migraine Disorders	0	0.0589959	D003248 ||| D007319 ||| D003863 ||| D013575 ||| D007022 ||| D006973 ||| D001249 ||| D004415 ||| D011537	Constipation ||| Sleep Initiation and Maintenance Disorders ||| Depression ||| Syncope ||| Hypotension ||| Hypertension ||| Asthma ||| Dyspepsia ||| Pruritus
	CHEMBL862	D004485	GUANFACINE	Eczema	0	0.118608	D003248 ||| D007319 ||| D003863 ||| D013575 ||| D007022 ||| D006973 ||| D001249 ||| D004415 ||| D011537	Constipation ||| Sleep Initiation and Maintenance Disorders ||| Depression ||| Syncope ||| Hypotension ||| Hypertension ||| Asthma ||| Dyspepsia ||| Pruritus
	CHEMBL862	D006937	GUANFACINE	Hypercholesterolemia	0	0.351071	D003248 ||| D007319 ||| D003863 ||| D013575 ||| D007022 ||| D006973 ||| D001249 ||| D004415 ||| D011537	Constipation ||| Sleep Initiation and Maintenance Disorders ||| Depression ||| Syncope ||| Hypotension ||| Hypertension ||| Asthma ||| Dyspepsia ||| Pruritus
	CHEMBL862	D012626	GUANFACINE	Sebaceous Gland Neoplasms	0	0.0489716	D003248 ||| D007319 ||| D003863 ||| D006973 ||| D001249	Constipation ||| Sleep Initiation and Maintenance Disorders ||| Depression ||| Hypertension ||| Asthma
	CHEMBL862	D001943	GUANFACINE	Breast Neoplasms	0	0.0328254	D003248 ||| D007319 ||| D003863 ||| D013575 ||| D007022 ||| D006973 ||| D001249 ||| D004415 ||| D011537	Constipation ||| Sleep Initiation and Maintenance Disorders ||| Depression ||| Syncope ||| Hypotension ||| Hypertension ||| Asthma ||| Dyspepsia ||| Pruritus
	CHEMBL862	D002280	GUANFACINE	Carcinoma, Basal Cell	0	0.0504726	D003248 ||| D007319 ||| D003863 ||| D013575 ||| D007022 ||| D006973 ||| D001249 ||| D004415 ||| D011537	Constipation ||| Sleep Initiation and Maintenance Disorders ||| Depression ||| Syncope ||| Hypotension ||| Hypertension ||| Asthma ||| Dyspepsia ||| Pruritus
	CHEMBL862	D000230	GUANFACINE	Adenocarcinoma	0	0.0530203	D003248 ||| D007319 ||| D003863 ||| D006973 ||| D001249	Constipation ||| Sleep Initiation and Maintenance Disorders ||| Depression ||| Hypertension ||| Asthma
	CHEMBL862	D002386	GUANFACINE	Cataract	0	0.0328845	D003248 ||| D007319 ||| D003863 ||| D013575 ||| D007022 ||| D006973 ||| D001249 ||| D004415 ||| D011537	Constipation ||| Sleep Initiation and Maintenance Disorders ||| Depression ||| Syncope ||| Hypotension ||| Hypertension ||| Asthma ||| Dyspepsia ||| Pruritus
	CHEMBL862	D006552	GUANFACINE	Hernia, Inguinal	0	0.0120675	D003248 ||| D007319 ||| D003863 ||| D013575 ||| D007022 ||| D006973 ||| D001249 ||| D004415 ||| D011537	Constipation ||| Sleep Initiation and Maintenance Disorders ||| Depression ||| Syncope ||| Hypotension ||| Hypertension ||| Asthma ||| Dyspepsia ||| Pruritus
	CHEMBL862	D012005	GUANFACINE	Rectal Prolapse	0	0.0536339	D003248 ||| D007319 ||| D003863 ||| D006973 ||| D001249	Constipation ||| Sleep Initiation and Maintenance Disorders ||| Depression ||| Hypertension ||| Asthma
	CHEMBL862	D014029	GUANFACINE	Tobacco Use Disorder	0	0.0501988	D003248 ||| D007319 ||| D003863 ||| D006973 ||| D001249	Constipation ||| Sleep Initiation and Maintenance Disorders ||| Depression ||| Hypertension ||| Asthma
	CHEMBL862	D009203	GUANFACINE	Myocardial Infarction	0	0.130032	D003248 ||| D007319 ||| D003863 ||| D013575 ||| D007022 ||| D006973 ||| D001249 ||| D004415 ||| D011537	Constipation ||| Sleep Initiation and Maintenance Disorders ||| Depression ||| Syncope ||| Hypotension ||| Hypertension ||| Asthma ||| Dyspepsia ||| Pruritus
	CHEMBL862	D005756	GUANFACINE	Gastritis	0	0.0470774	D003248 ||| D007319 ||| D003863 ||| D013575 ||| D007022 ||| D006973 ||| D001249 ||| D004415 ||| D011537	Constipation ||| Sleep Initiation and Maintenance Disorders ||| Depression ||| Syncope ||| Hypotension ||| Hypertension ||| Asthma ||| Dyspepsia ||| Pruritus
	CHEMBL862	D006548	GUANFACINE	Hernia, Diaphragmatic	0	0.0803351	D003248 ||| D007319 ||| D003863 ||| D013575 ||| D007022 ||| D006973 ||| D001249 ||| D004415 ||| D011537	Constipation ||| Sleep Initiation and Maintenance Disorders ||| Depression ||| Syncope ||| Hypotension ||| Hypertension ||| Asthma ||| Dyspepsia ||| Pruritus
	CHEMBL862	D000076385	GUANFACINE	Diverticular Diseases	0	0.0924684	D003248 ||| D007319 ||| D003863 ||| D006973 ||| D001249	Constipation ||| Sleep Initiation and Maintenance Disorders ||| Depression ||| Hypertension ||| Asthma
	CHEMBL862	D007319	GUANFACINE	Sleep Initiation and Maintenance Disorders	1	0.133039	D003248 ||| D003863 ||| D013575 ||| D007022 ||| D006973 ||| D001249 ||| D004415 ||| D011537	Constipation ||| Depression ||| Syncope ||| Hypotension ||| Hypertension ||| Asthma ||| Dyspepsia ||| Pruritus
	CHEMBL862	D009290	GUANFACINE	Narcolepsy	0	0.0687442	D003248 ||| D007319 ||| D003863 ||| D013575 ||| D007022 ||| D006973 ||| D001249 ||| D004415 ||| D011537	Constipation ||| Sleep Initiation and Maintenance Disorders ||| Depression ||| Syncope ||| Hypotension ||| Hypertension ||| Asthma ||| Dyspepsia ||| Pruritus
	CHEMBL862	D003922	GUANFACINE	Diabetes Mellitus, Type 1	0	0.0574401	D003248 ||| D007319 ||| D003863 ||| D006973 ||| D001249	Constipation ||| Sleep Initiation and Maintenance Disorders ||| Depression ||| Hypertension ||| Asthma
	CHEMBL862	D002446	GUANFACINE	Celiac Disease	0	0.0469533	D003248 ||| D007319 ||| D003863 ||| D006973 ||| D001249	Constipation ||| Sleep Initiation and Maintenance Disorders ||| Depression ||| Hypertension ||| Asthma
	CHEMBL862	D008105	GUANFACINE	Liver Cirrhosis, Biliary	0	0.0688089	D003248 ||| D007319 ||| D003863 ||| D006973 ||| D001249	Constipation ||| Sleep Initiation and Maintenance Disorders ||| Depression ||| Hypertension ||| Asthma
	CHEMBL862	D014820	GUANFACINE	Vitiligo	0	0.125296	D003248 ||| D007319 ||| D003863 ||| D006973 ||| D001249	Constipation ||| Sleep Initiation and Maintenance Disorders ||| Depression ||| Hypertension ||| Asthma
	CHEMBL862	D009798	GUANFACINE	Ocular Hypertension	0	0.0557998	D003248 ||| D007319 ||| D003863 ||| D006973 ||| D001249	Constipation ||| Sleep Initiation and Maintenance Disorders ||| Depression ||| Hypertension ||| Asthma
	CHEMBL862	D009447	GUANFACINE	Neuroblastoma	0	0.0559656	D003248 ||| D007319 ||| D003863 ||| D006973 ||| D001249	Constipation ||| Sleep Initiation and Maintenance Disorders ||| Depression ||| Hypertension ||| Asthma
	CHEMBL862	D012559	GUANFACINE	Schizophrenia	0	0.165657	D003248 ||| D007319 ||| D003863 ||| D013575 ||| D007022 ||| D006973 ||| D001249 ||| D004415 ||| D011537	Constipation ||| Sleep Initiation and Maintenance Disorders ||| Depression ||| Syncope ||| Hypotension ||| Hypertension ||| Asthma ||| Dyspepsia ||| Pruritus
	CHEMBL862	D000690	GUANFACINE	Amyotrophic Lateral Sclerosis	0	0.0584516	D003248 ||| D007319 ||| D003863 ||| D006973 ||| D001249	Constipation ||| Sleep Initiation and Maintenance Disorders ||| Depression ||| Hypertension ||| Asthma
	CHEMBL862	D008180	GUANFACINE	Lupus Erythematosus, Systemic	0	0.0545453	D003248 ||| D007319 ||| D003863 ||| D013575 ||| D007022 ||| D006973 ||| D001249 ||| D004415 ||| D011537	Constipation ||| Sleep Initiation and Maintenance Disorders ||| Depression ||| Syncope ||| Hypotension ||| Hypertension ||| Asthma ||| Dyspepsia ||| Pruritus
	CHEMBL862	D000437	GUANFACINE	Alcoholism	0	0.182321	D003248 ||| D007319 ||| D003863 ||| D006973 ||| D001249	Constipation ||| Sleep Initiation and Maintenance Disorders ||| Depression ||| Hypertension ||| Asthma
	CHEMBL862	D000067877	GUANFACINE	Autism Spectrum Disorder	0	0.0293706	D003248 ||| D007319 ||| D003863 ||| D006973 ||| D001249	Constipation ||| Sleep Initiation and Maintenance Disorders ||| Depression ||| Hypertension ||| Asthma
	CHEMBL862	D001714	GUANFACINE	Bipolar Disorder	0	0.0934616	D003248 ||| D007319 ||| D003863 ||| D013575 ||| D007022 ||| D006973 ||| D001249 ||| D004415 ||| D011537	Constipation ||| Sleep Initiation and Maintenance Disorders ||| Depression ||| Syncope ||| Hypotension ||| Hypertension ||| Asthma ||| Dyspepsia ||| Pruritus
	CHEMBL862	D009771	GUANFACINE	Obsessive-Compulsive Disorder	0	0.0362296	D003248 ||| D007319 ||| D003863 ||| D006973 ||| D001249	Constipation ||| Sleep Initiation and Maintenance Disorders ||| Depression ||| Hypertension ||| Asthma
	CHEMBL862	D003924	GUANFACINE	Diabetes Mellitus, Type 2	0	0.178573	D003248 ||| D007319 ||| D003863 ||| D006973 ||| D001249	Constipation ||| Sleep Initiation and Maintenance Disorders ||| Depression ||| Hypertension ||| Asthma
	CHEMBL862	D000544	GUANFACINE	Alzheimer Disease	0	0.0574323	D003248 ||| D007319 ||| D003863 ||| D006973 ||| D001249	Constipation ||| Sleep Initiation and Maintenance Disorders ||| Depression ||| Hypertension ||| Asthma
	CHEMBL862	D004827	GUANFACINE	Epilepsy	0	0.0478769	D003248 ||| D007319 ||| D003863 ||| D013575 ||| D007022 ||| D006973 ||| D001249 ||| D004415 ||| D011537	Constipation ||| Sleep Initiation and Maintenance Disorders ||| Depression ||| Syncope ||| Hypotension ||| Hypertension ||| Asthma ||| Dyspepsia ||| Pruritus
	CHEMBL862	D005901	GUANFACINE	Glaucoma	0	0.0508045	D003248 ||| D007319 ||| D003863 ||| D013575 ||| D007022 ||| D006973 ||| D001249 ||| D004415 ||| D011537	Constipation ||| Sleep Initiation and Maintenance Disorders ||| Depression ||| Syncope ||| Hypotension ||| Hypertension ||| Asthma ||| Dyspepsia ||| Pruritus
	CHEMBL862	D051436	GUANFACINE	Renal Insufficiency, Chronic	0	0.203887	D003248 ||| D007319 ||| D003863 ||| D006973 ||| D001249	Constipation ||| Sleep Initiation and Maintenance Disorders ||| Depression ||| Hypertension ||| Asthma
	CHEMBL862	D013167	GUANFACINE	Spondylitis, Ankylosing	0	0.12794	D003248 ||| D007319 ||| D003863 ||| D006973 ||| D001249	Constipation ||| Sleep Initiation and Maintenance Disorders ||| Depression ||| Hypertension ||| Asthma
	CHEMBL862	D003863	GUANFACINE	Depression	1	0.0921977	D003248 ||| D007319 ||| D013575 ||| D007022 ||| D006973 ||| D001249 ||| D004415 ||| D011537	Constipation ||| Sleep Initiation and Maintenance Disorders ||| Syncope ||| Hypotension ||| Hypertension ||| Asthma ||| Dyspepsia ||| Pruritus
	CHEMBL862	D010003	GUANFACINE	Osteoarthritis	0	0.0996249	D003248 ||| D007319 ||| D003863 ||| D013575 ||| D007022 ||| D006973 ||| D001249 ||| D004415 ||| D011537	Constipation ||| Sleep Initiation and Maintenance Disorders ||| Depression ||| Syncope ||| Hypotension ||| Hypertension ||| Asthma ||| Dyspepsia ||| Pruritus
	CHEMBL862	D000419	GUANFACINE	Albuminuria	0	0.0362107	D003248 ||| D007319 ||| D003863 ||| D006973 ||| D001249	Constipation ||| Sleep Initiation and Maintenance Disorders ||| Depression ||| Hypertension ||| Asthma
	CHEMBL862	D001281	GUANFACINE	Atrial Fibrillation	0	0.0723591	D003248 ||| D007319 ||| D003863 ||| D013575 ||| D007022 ||| D006973 ||| D001249 ||| D004415 ||| D011537	Constipation ||| Sleep Initiation and Maintenance Disorders ||| Depression ||| Syncope ||| Hypotension ||| Hypertension ||| Asthma ||| Dyspepsia ||| Pruritus
	CHEMBL862	D006973	GUANFACINE	Hypertension	1	0.145921	D003248 ||| D007319 ||| D003863 ||| D013575 ||| D007022 ||| D001249 ||| D004415 ||| D011537	Constipation ||| Sleep Initiation and Maintenance Disorders ||| Depression ||| Syncope ||| Hypotension ||| Asthma ||| Dyspepsia ||| Pruritus
	CHEMBL862	D006327	GUANFACINE	Heart Block	0	0.0301271	D003248 ||| D007319 ||| D003863 ||| D013575 ||| D007022 ||| D006973 ||| D001249 ||| D004415 ||| D011537	Constipation ||| Sleep Initiation and Maintenance Disorders ||| Depression ||| Syncope ||| Hypotension ||| Hypertension ||| Asthma ||| Dyspepsia ||| Pruritus
	CHEMBL862	D055623	GUANFACINE	Keratosis, Actinic	0	0.07021	D003248 ||| D007319 ||| D003863 ||| D013575 ||| D007022 ||| D006973 ||| D001249 ||| D004415 ||| D011537	Constipation ||| Sleep Initiation and Maintenance Disorders ||| Depression ||| Syncope ||| Hypotension ||| Hypertension ||| Asthma ||| Dyspepsia ||| Pruritus
	CHEMBL862	D001991	GUANFACINE	Bronchitis	0	0.0552808	D003248 ||| D007319 ||| D003863 ||| D013575 ||| D007022 ||| D006973 ||| D001249 ||| D004415 ||| D011537	Constipation ||| Sleep Initiation and Maintenance Disorders ||| Depression ||| Syncope ||| Hypotension ||| Hypertension ||| Asthma ||| Dyspepsia ||| Pruritus
	CHEMBL862	D008175	GUANFACINE	Lung Neoplasms	0	0.0534782	D003248 ||| D007319 ||| D003863 ||| D013575 ||| D007022 ||| D006973 ||| D001249 ||| D004415 ||| D011537	Constipation ||| Sleep Initiation and Maintenance Disorders ||| Depression ||| Syncope ||| Hypotension ||| Hypertension ||| Asthma ||| Dyspepsia ||| Pruritus
	CHEMBL862	D008545	GUANFACINE	Melanoma	0	0.0269768	D003248 ||| D007319 ||| D003863 ||| D013575 ||| D007022 ||| D006973 ||| D001249 ||| D004415 ||| D011537	Constipation ||| Sleep Initiation and Maintenance Disorders ||| Depression ||| Syncope ||| Hypotension ||| Hypertension ||| Asthma ||| Dyspepsia ||| Pruritus
	CHEMBL862	D008228	GUANFACINE	Lymphoma, Non-Hodgkin	0	0.081145	D003248 ||| D007319 ||| D003863 ||| D013575 ||| D007022 ||| D006973 ||| D001249 ||| D004415 ||| D011537	Constipation ||| Sleep Initiation and Maintenance Disorders ||| Depression ||| Syncope ||| Hypotension ||| Hypertension ||| Asthma ||| Dyspepsia ||| Pruritus
	CHEMBL862	D002294	GUANFACINE	Carcinoma, Squamous Cell	0	0.0628921	D003248 ||| D007319 ||| D003863 ||| D013575 ||| D007022 ||| D006973 ||| D001249 ||| D004415 ||| D011537	Constipation ||| Sleep Initiation and Maintenance Disorders ||| Depression ||| Syncope ||| Hypotension ||| Hypertension ||| Asthma ||| Dyspepsia ||| Pruritus
	CHEMBL862	D002349	GUANFACINE	Carpal Tunnel Syndrome	0	0.0581632	D003248 ||| D007319 ||| D003863 ||| D013575 ||| D007022 ||| D006973 ||| D001249 ||| D004415 ||| D011537	Constipation ||| Sleep Initiation and Maintenance Disorders ||| Depression ||| Syncope ||| Hypotension ||| Hypertension ||| Asthma ||| Dyspepsia ||| Pruritus
	CHEMBL862	D016883	GUANFACINE	Diabetic Ketoacidosis	0	0.0970754	D003248 ||| D007319 ||| D003863 ||| D013575 ||| D007022 ||| D006973 ||| D001249 ||| D004415 ||| D011537	Constipation ||| Sleep Initiation and Maintenance Disorders ||| Depression ||| Syncope ||| Hypotension ||| Hypertension ||| Asthma ||| Dyspepsia ||| Pruritus
	CHEMBL862	D001749	GUANFACINE	Urinary Bladder Neoplasms	0	0.0291081	D003248 ||| D007319 ||| D003863 ||| D013575 ||| D007022 ||| D006973 ||| D001249 ||| D004415 ||| D011537	Constipation ||| Sleep Initiation and Maintenance Disorders ||| Depression ||| Syncope ||| Hypotension ||| Hypertension ||| Asthma ||| Dyspepsia ||| Pruritus
	CHEMBL862	D007889	GUANFACINE	Leiomyoma	0	0.0701575	D003248 ||| D007319 ||| D003863 ||| D013575 ||| D007022 ||| D006973 ||| D001249 ||| D004415 ||| D011537	Constipation ||| Sleep Initiation and Maintenance Disorders ||| Depression ||| Syncope ||| Hypotension ||| Hypertension ||| Asthma ||| Dyspepsia ||| Pruritus
	CHEMBL862	D018798	GUANFACINE	Anemia, Iron-Deficiency	0	0.061695	D003248 ||| D007319 ||| D003863 ||| D013575 ||| D007022 ||| D006973 ||| D001249 ||| D004415 ||| D011537	Constipation ||| Sleep Initiation and Maintenance Disorders ||| Depression ||| Syncope ||| Hypotension ||| Hypertension ||| Asthma ||| Dyspepsia ||| Pruritus
	CHEMBL862	D000380	GUANFACINE	Agranulocytosis	0	0.034267	D003248 ||| D007319 ||| D003863 ||| D013575 ||| D007022 ||| D006973 ||| D001249 ||| D004415 ||| D011537	Constipation ||| Sleep Initiation and Maintenance Disorders ||| Depression ||| Syncope ||| Hypotension ||| Hypertension ||| Asthma ||| Dyspepsia ||| Pruritus
	CHEMBL862	D012893	GUANFACINE	Sleep Wake Disorders	0	0.0675603	D003248 ||| D007319 ||| D003863 ||| D013575 ||| D007022 ||| D006973 ||| D001249 ||| D004415 ||| D011537	Constipation ||| Sleep Initiation and Maintenance Disorders ||| Depression ||| Syncope ||| Hypotension ||| Hypertension ||| Asthma ||| Dyspepsia ||| Pruritus
	CHEMBL862	D006429	GUANFACINE	Hemiplegia	0	0.0735676	D003248 ||| D007319 ||| D003863 ||| D013575 ||| D007022 ||| D006973 ||| D001249 ||| D004415 ||| D011537	Constipation ||| Sleep Initiation and Maintenance Disorders ||| Depression ||| Syncope ||| Hypotension ||| Hypertension ||| Asthma ||| Dyspepsia ||| Pruritus
	CHEMBL862	D011655	GUANFACINE	Pulmonary Embolism	0	0.0992826	D003248 ||| D007319 ||| D003863 ||| D013575 ||| D007022 ||| D006973 ||| D001249 ||| D004415 ||| D011537	Constipation ||| Sleep Initiation and Maintenance Disorders ||| Depression ||| Syncope ||| Hypotension ||| Hypertension ||| Asthma ||| Dyspepsia ||| Pruritus
	CHEMBL862	D009202	GUANFACINE	Cardiomyopathies	0	0.0645025	D003248 ||| D007319 ||| D003863 ||| D013575 ||| D007022 ||| D006973 ||| D001249 ||| D004415 ||| D011537	Constipation ||| Sleep Initiation and Maintenance Disorders ||| Depression ||| Syncope ||| Hypotension ||| Hypertension ||| Asthma ||| Dyspepsia ||| Pruritus
	CHEMBL862	D013345	GUANFACINE	Subarachnoid Hemorrhage	0	0.0284474	D003248 ||| D007319 ||| D003863 ||| D013575 ||| D007022 ||| D006973 ||| D001249 ||| D004415 ||| D011537	Constipation ||| Sleep Initiation and Maintenance Disorders ||| Depression ||| Syncope ||| Hypotension ||| Hypertension ||| Asthma ||| Dyspepsia ||| Pruritus
	CHEMBL862	D002543	GUANFACINE	Cerebral Hemorrhage	0	0.0327877	D003248 ||| D007319 ||| D003863 ||| D013575 ||| D007022 ||| D006973 ||| D001249 ||| D004415 ||| D011537	Constipation ||| Sleep Initiation and Maintenance Disorders ||| Depression ||| Syncope ||| Hypotension ||| Hypertension ||| Asthma ||| Dyspepsia ||| Pruritus
	CHEMBL862	D002544	GUANFACINE	Cerebral Infarction	0	0.088456	D003248 ||| D007319 ||| D003863 ||| D013575 ||| D007022 ||| D006973 ||| D001249 ||| D004415 ||| D011537	Constipation ||| Sleep Initiation and Maintenance Disorders ||| Depression ||| Syncope ||| Hypotension ||| Hypertension ||| Asthma ||| Dyspepsia ||| Pruritus
	CHEMBL862	D050197	GUANFACINE	Arteriosclerosis	0	0.0517155	D003248 ||| D007319 ||| D003863 ||| D013575 ||| D007022 ||| D006973 ||| D001249 ||| D004415 ||| D011537	Constipation ||| Sleep Initiation and Maintenance Disorders ||| Depression ||| Syncope ||| Hypotension ||| Hypertension ||| Asthma ||| Dyspepsia ||| Pruritus
	CHEMBL862	D010689	GUANFACINE	Phlebitis	0	0.0483413	D003248 ||| D007319 ||| D003863 ||| D013575 ||| D007022 ||| D006973 ||| D001249 ||| D004415 ||| D011537	Constipation ||| Sleep Initiation and Maintenance Disorders ||| Depression ||| Syncope ||| Hypotension ||| Hypertension ||| Asthma ||| Dyspepsia ||| Pruritus
	CHEMBL862	D006484	GUANFACINE	Hemorrhoids	0	0.0276229	D003248 ||| D007319 ||| D003863 ||| D013575 ||| D007022 ||| D006973 ||| D001249 ||| D004415 ||| D011537	Constipation ||| Sleep Initiation and Maintenance Disorders ||| Depression ||| Syncope ||| Hypotension ||| Hypertension ||| Asthma ||| Dyspepsia ||| Pruritus
	CHEMBL862	D007022	GUANFACINE	Hypotension	1	0.0166055	D003248 ||| D007319 ||| D003863 ||| D013575 ||| D006973 ||| D001249 ||| D004415 ||| D011537	Constipation ||| Sleep Initiation and Maintenance Disorders ||| Depression ||| Syncope ||| Hypertension ||| Asthma ||| Dyspepsia ||| Pruritus
	CHEMBL862	D012852	GUANFACINE	Sinusitis	0	0.063956	D003248 ||| D007319 ||| D003863 ||| D013575 ||| D007022 ||| D006973 ||| D001249 ||| D004415 ||| D011537	Constipation ||| Sleep Initiation and Maintenance Disorders ||| Depression ||| Syncope ||| Hypotension ||| Hypertension ||| Asthma ||| Dyspepsia ||| Pruritus
	CHEMBL862	D010996	GUANFACINE	Pleural Effusion	0	0.0608248	D003248 ||| D007319 ||| D003863 ||| D013575 ||| D007022 ||| D006973 ||| D001249 ||| D004415 ||| D011537	Constipation ||| Sleep Initiation and Maintenance Disorders ||| Depression ||| Syncope ||| Hypotension ||| Hypertension ||| Asthma ||| Dyspepsia ||| Pruritus
	CHEMBL862	D011030	GUANFACINE	Pneumothorax	0	0.0266381	D003248 ||| D007319 ||| D003863 ||| D013575 ||| D007022 ||| D006973 ||| D001249 ||| D004415 ||| D011537	Constipation ||| Sleep Initiation and Maintenance Disorders ||| Depression ||| Syncope ||| Hypotension ||| Hypertension ||| Asthma ||| Dyspepsia ||| Pruritus
	CHEMBL862	D014060	GUANFACINE	Tongue Diseases	0	0.0432479	D003248 ||| D007319 ||| D003863 ||| D013575 ||| D007022 ||| D006973 ||| D001249 ||| D004415 ||| D011537	Constipation ||| Sleep Initiation and Maintenance Disorders ||| Depression ||| Syncope ||| Hypotension ||| Hypertension ||| Asthma ||| Dyspepsia ||| Pruritus
	CHEMBL862	D004941	GUANFACINE	Esophagitis	0	0.0918713	D003248 ||| D007319 ||| D003863 ||| D013575 ||| D007022 ||| D006973 ||| D001249 ||| D004415 ||| D011537	Constipation ||| Sleep Initiation and Maintenance Disorders ||| Depression ||| Syncope ||| Hypotension ||| Hypertension ||| Asthma ||| Dyspepsia ||| Pruritus
	CHEMBL862	D013276	GUANFACINE	Stomach Ulcer	0	0.0516551	D003248 ||| D007319 ||| D003863 ||| D013575 ||| D007022 ||| D006973 ||| D001249 ||| D004415 ||| D011537	Constipation ||| Sleep Initiation and Maintenance Disorders ||| Depression ||| Syncope ||| Hypotension ||| Hypertension ||| Asthma ||| Dyspepsia ||| Pruritus
	CHEMBL862	D004415	GUANFACINE	Dyspepsia	1	0.0596098	D003248 ||| D007319 ||| D003863 ||| D013575 ||| D007022 ||| D006973 ||| D001249 ||| D011537	Constipation ||| Sleep Initiation and Maintenance Disorders ||| Depression ||| Syncope ||| Hypotension ||| Hypertension ||| Asthma ||| Pruritus
	CHEMBL862	D002769	GUANFACINE	Cholelithiasis	0	0.0980307	D003248 ||| D007319 ||| D003863 ||| D013575 ||| D007022 ||| D006973 ||| D001249 ||| D004415 ||| D011537	Constipation ||| Sleep Initiation and Maintenance Disorders ||| Depression ||| Syncope ||| Hypotension ||| Hypertension ||| Asthma ||| Dyspepsia ||| Pruritus
	CHEMBL862	D002764	GUANFACINE	Cholecystitis	0	0.0590548	D003248 ||| D007319 ||| D003863 ||| D013575 ||| D007022 ||| D006973 ||| D001249 ||| D004415 ||| D011537	Constipation ||| Sleep Initiation and Maintenance Disorders ||| Depression ||| Syncope ||| Hypotension ||| Hypertension ||| Asthma ||| Dyspepsia ||| Pruritus
	CHEMBL862	D010195	GUANFACINE	Pancreatitis	0	0.0370778	D003248 ||| D007319 ||| D003863 ||| D013575 ||| D007022 ||| D006973 ||| D001249 ||| D004415 ||| D011537	Constipation ||| Sleep Initiation and Maintenance Disorders ||| Depression ||| Syncope ||| Hypotension ||| Hypertension ||| Asthma ||| Dyspepsia ||| Pruritus
	CHEMBL862	D008286	GUANFACINE	Malabsorption Syndromes	0	0.041286	D003248 ||| D007319 ||| D003863 ||| D013575 ||| D007022 ||| D006973 ||| D001249 ||| D004415 ||| D011537	Constipation ||| Sleep Initiation and Maintenance Disorders ||| Depression ||| Syncope ||| Hypotension ||| Hypertension ||| Asthma ||| Dyspepsia ||| Pruritus
	CHEMBL862	D002481	GUANFACINE	Cellulitis	0	0.140408	D003248 ||| D007319 ||| D003863 ||| D013575 ||| D007022 ||| D006973 ||| D001249 ||| D004415 ||| D011537	Constipation ||| Sleep Initiation and Maintenance Disorders ||| Depression ||| Syncope ||| Hypotension ||| Hypertension ||| Asthma ||| Dyspepsia ||| Pruritus
	CHEMBL862	D011537	GUANFACINE	Pruritus	1	0.00753831	D003248 ||| D007319 ||| D003863 ||| D013575 ||| D007022 ||| D006973 ||| D001249 ||| D004415	Constipation ||| Sleep Initiation and Maintenance Disorders ||| Depression ||| Syncope ||| Hypotension ||| Hypertension ||| Asthma ||| Dyspepsia
	CHEMBL862	D008010	GUANFACINE	Lichen Planus	0	0.0309065	D003248 ||| D007319 ||| D003863 ||| D013575 ||| D007022 ||| D006973 ||| D001249 ||| D004415 ||| D011537	Constipation ||| Sleep Initiation and Maintenance Disorders ||| Depression ||| Syncope ||| Hypotension ||| Hypertension ||| Asthma ||| Dyspepsia ||| Pruritus
	CHEMBL862	D017492	GUANFACINE	Keratosis, Seborrheic	0	0.0478787	D003248 ||| D007319 ||| D003863 ||| D013575 ||| D007022 ||| D006973 ||| D001249 ||| D004415 ||| D011537	Constipation ||| Sleep Initiation and Maintenance Disorders ||| Depression ||| Syncope ||| Hypotension ||| Hypertension ||| Asthma ||| Dyspepsia ||| Pruritus
	CHEMBL862	D011704	GUANFACINE	Pyelonephritis	0	0.01041	D003248 ||| D007319 ||| D003863 ||| D013575 ||| D007022 ||| D006973 ||| D001249 ||| D004415 ||| D011537	Constipation ||| Sleep Initiation and Maintenance Disorders ||| Depression ||| Syncope ||| Hypotension ||| Hypertension ||| Asthma ||| Dyspepsia ||| Pruritus
	CHEMBL862	D058186	GUANFACINE	Acute Kidney Injury	0	0.0494089	D003248 ||| D007319 ||| D003863 ||| D013575 ||| D007022 ||| D006973 ||| D001249 ||| D004415 ||| D011537	Constipation ||| Sleep Initiation and Maintenance Disorders ||| Depression ||| Syncope ||| Hypotension ||| Hypertension ||| Asthma ||| Dyspepsia ||| Pruritus
	CHEMBL862	D007676	GUANFACINE	Kidney Failure, Chronic	0	0.0721611	D003248 ||| D007319 ||| D003863 ||| D013575 ||| D007022 ||| D006973 ||| D001249 ||| D004415 ||| D011537	Constipation ||| Sleep Initiation and Maintenance Disorders ||| Depression ||| Syncope ||| Hypotension ||| Hypertension ||| Asthma ||| Dyspepsia ||| Pruritus
	CHEMBL862	D003556	GUANFACINE	Cystitis	0	0.0218655	D003248 ||| D007319 ||| D003863 ||| D013575 ||| D007022 ||| D006973 ||| D001249 ||| D004415 ||| D011537	Constipation ||| Sleep Initiation and Maintenance Disorders ||| Depression ||| Syncope ||| Hypotension ||| Hypertension ||| Asthma ||| Dyspepsia ||| Pruritus
	CHEMBL862	D011470	GUANFACINE	Prostatic Hyperplasia	0	0.0296612	D003248 ||| D007319 ||| D003863 ||| D013575 ||| D007022 ||| D006973 ||| D001249 ||| D004415 ||| D011537	Constipation ||| Sleep Initiation and Maintenance Disorders ||| Depression ||| Syncope ||| Hypotension ||| Hypertension ||| Asthma ||| Dyspepsia ||| Pruritus
	CHEMBL862	D011472	GUANFACINE	Prostatitis	0	0.0134275	D003248 ||| D007319 ||| D003863 ||| D013575 ||| D007022 ||| D006973 ||| D001249 ||| D004415 ||| D011537	Constipation ||| Sleep Initiation and Maintenance Disorders ||| Depression ||| Syncope ||| Hypotension ||| Hypertension ||| Asthma ||| Dyspepsia ||| Pruritus
	CHEMBL862	D005348	GUANFACINE	Fibrocystic Breast Disease	0	0.0121239	D003248 ||| D007319 ||| D003863 ||| D013575 ||| D007022 ||| D006973 ||| D001249 ||| D004415 ||| D011537	Constipation ||| Sleep Initiation and Maintenance Disorders ||| Depression ||| Syncope ||| Hypotension ||| Hypertension ||| Asthma ||| Dyspepsia ||| Pruritus
	CHEMBL862	D006177	GUANFACINE	Gynecomastia	0	0.0601906	D003248 ||| D007319 ||| D003863 ||| D013575 ||| D007022 ||| D006973 ||| D001249 ||| D004415 ||| D011537	Constipation ||| Sleep Initiation and Maintenance Disorders ||| Depression ||| Syncope ||| Hypotension ||| Hypertension ||| Asthma ||| Dyspepsia ||| Pruritus
	CHEMBL862	D004715	GUANFACINE	Endometriosis	0	0.0514023	D003248 ||| D007319 ||| D003863 ||| D013575 ||| D007022 ||| D006973 ||| D001249 ||| D004415 ||| D011537	Constipation ||| Sleep Initiation and Maintenance Disorders ||| Depression ||| Syncope ||| Hypotension ||| Hypertension ||| Asthma ||| Dyspepsia ||| Pruritus
	CHEMBL862	D003680	GUANFACINE	Deglutition Disorders	0	0.0742526	D003248 ||| D007319 ||| D003863 ||| D013575 ||| D007022 ||| D006973 ||| D001249 ||| D004415 ||| D011537	Constipation ||| Sleep Initiation and Maintenance Disorders ||| Depression ||| Syncope ||| Hypotension ||| Hypertension ||| Asthma ||| Dyspepsia ||| Pruritus
	CHEMBL862	D001201	GUANFACINE	Ascites	0	0.0297425	D003248 ||| D007319 ||| D003863 ||| D013575 ||| D007022 ||| D006973 ||| D001249 ||| D004415 ||| D011537	Constipation ||| Sleep Initiation and Maintenance Disorders ||| Depression ||| Syncope ||| Hypotension ||| Hypertension ||| Asthma ||| Dyspepsia ||| Pruritus
	CHEMBL862	D005076	GUANFACINE	Exanthema	0	0.0698795	D003248 ||| D007319 ||| D003863 ||| D013575 ||| D007022 ||| D006973 ||| D001249 ||| D004415 ||| D011537	Constipation ||| Sleep Initiation and Maintenance Disorders ||| Depression ||| Syncope ||| Hypotension ||| Hypertension ||| Asthma ||| Dyspepsia ||| Pruritus
	CHEMBL862	D014717	GUANFACINE	Vertigo	0	0.118865	D003248 ||| D007319 ||| D003863 ||| D013575 ||| D007022 ||| D006973 ||| D001249 ||| D004415 ||| D011537	Constipation ||| Sleep Initiation and Maintenance Disorders ||| Depression ||| Syncope ||| Hypotension ||| Hypertension ||| Asthma ||| Dyspepsia ||| Pruritus
	CHEMBL862	D013575	GUANFACINE	Syncope	1	0.133279	D003248 ||| D007319 ||| D003863 ||| D007022 ||| D006973 ||| D001249 ||| D004415 ||| D011537	Constipation ||| Sleep Initiation and Maintenance Disorders ||| Depression ||| Hypotension ||| Hypertension ||| Asthma ||| Dyspepsia ||| Pruritus
	CHEMBL862	D007766	GUANFACINE	Lacrimal Apparatus Diseases	0	0.0641688	D003248 ||| D007319 ||| D003863 ||| D013575 ||| D007022 ||| D006973 ||| D001249 ||| D004415 ||| D011537	Constipation ||| Sleep Initiation and Maintenance Disorders ||| Depression ||| Syncope ||| Hypotension ||| Hypertension ||| Asthma ||| Dyspepsia ||| Pruritus
	CHEMBL862	D006471	GUANFACINE	Gastrointestinal Hemorrhage	0	0.0352054	D003248 ||| D007319 ||| D003863 ||| D013575 ||| D007022 ||| D006973 ||| D001249 ||| D004415 ||| D011537	Constipation ||| Sleep Initiation and Maintenance Disorders ||| Depression ||| Syncope ||| Hypotension ||| Hypertension ||| Asthma ||| Dyspepsia ||| Pruritus
	CHEMBL862	D010437	GUANFACINE	Peptic Ulcer	0	0.050913	D003248 ||| D007319 ||| D003863 ||| D013575 ||| D007022 ||| D006973 ||| D001249 ||| D004415 ||| D011537	Constipation ||| Sleep Initiation and Maintenance Disorders ||| Depression ||| Syncope ||| Hypotension ||| Hypertension ||| Asthma ||| Dyspepsia ||| Pruritus
	CHEMBL862	D005921	GUANFACINE	Glomerulonephritis	0	0.0505683	D003248 ||| D007319 ||| D003863 ||| D013575 ||| D007022 ||| D006973 ||| D001249 ||| D004415 ||| D011537	Constipation ||| Sleep Initiation and Maintenance Disorders ||| Depression ||| Syncope ||| Hypotension ||| Hypertension ||| Asthma ||| Dyspepsia ||| Pruritus
	CHEMBL862	D006333	GUANFACINE	Heart Failure	0	0.0129757	D003248 ||| D007319 ||| D003863 ||| D013575 ||| D007022 ||| D006973 ||| D001249 ||| D004415 ||| D011537	Constipation ||| Sleep Initiation and Maintenance Disorders ||| Depression ||| Syncope ||| Hypotension ||| Hypertension ||| Asthma ||| Dyspepsia ||| Pruritus
	CHEMBL862	D006547	GUANFACINE	Hernia	0	0.0897021	D003248 ||| D007319 ||| D003863 ||| D013575 ||| D007022 ||| D006973 ||| D001249 ||| D004415 ||| D011537	Constipation ||| Sleep Initiation and Maintenance Disorders ||| Depression ||| Syncope ||| Hypotension ||| Hypertension ||| Asthma ||| Dyspepsia ||| Pruritus
	CHEMBL862	D006689	GUANFACINE	Hodgkin Disease	0	0.0537282	D003248 ||| D007319 ||| D003863 ||| D013575 ||| D007022 ||| D006973 ||| D001249 ||| D004415 ||| D011537	Constipation ||| Sleep Initiation and Maintenance Disorders ||| Depression ||| Syncope ||| Hypotension ||| Hypertension ||| Asthma ||| Dyspepsia ||| Pruritus
	CHEMBL862	D008113	GUANFACINE	Liver Neoplasms	0	0.0694618	D003248 ||| D007319 ||| D003863 ||| D013575 ||| D007022 ||| D006973 ||| D001249 ||| D004415 ||| D011537	Constipation ||| Sleep Initiation and Maintenance Disorders ||| Depression ||| Syncope ||| Hypotension ||| Hypertension ||| Asthma ||| Dyspepsia ||| Pruritus
	CHEMBL862	D010051	GUANFACINE	Ovarian Neoplasms	0	0.0673296	D003248 ||| D007319 ||| D003863 ||| D013575 ||| D007022 ||| D006973 ||| D001249 ||| D004415 ||| D011537	Constipation ||| Sleep Initiation and Maintenance Disorders ||| Depression ||| Syncope ||| Hypotension ||| Hypertension ||| Asthma ||| Dyspepsia ||| Pruritus
	CHEMBL862	D011471	GUANFACINE	Prostatic Neoplasms	0	0.047016	D003248 ||| D007319 ||| D003863 ||| D013575 ||| D007022 ||| D006973 ||| D001249 ||| D004415 ||| D011537	Constipation ||| Sleep Initiation and Maintenance Disorders ||| Depression ||| Syncope ||| Hypotension ||| Hypertension ||| Asthma ||| Dyspepsia ||| Pruritus
	CHEMBL862	D000647	GUANFACINE	Amnesia	0	0.154693	D003248 ||| D007319 ||| D003863 ||| D013575 ||| D007022 ||| D006973 ||| D001249 ||| D004415 ||| D011537	Constipation ||| Sleep Initiation and Maintenance Disorders ||| Depression ||| Syncope ||| Hypotension ||| Hypertension ||| Asthma ||| Dyspepsia ||| Pruritus
	CHEMBL862	D007951	GUANFACINE	Leukemia, Myeloid	0	0.0216462	D003248 ||| D007319 ||| D003863 ||| D013575 ||| D007022 ||| D006973 ||| D001249 ||| D004415 ||| D011537	Constipation ||| Sleep Initiation and Maintenance Disorders ||| Depression ||| Syncope ||| Hypotension ||| Hypertension ||| Asthma ||| Dyspepsia ||| Pruritus
	CHEMBL862	D000152	GUANFACINE	Acne Vulgaris	0	0.101716	D003248 ||| D007319 ||| D003863 ||| D013575 ||| D007022 ||| D006973 ||| D001249 ||| D004415 ||| D011537	Constipation ||| Sleep Initiation and Maintenance Disorders ||| Depression ||| Syncope ||| Hypotension ||| Hypertension ||| Asthma ||| Dyspepsia ||| Pruritus
	CHEMBL862	D000740	GUANFACINE	Anemia	0	0.0236021	D003248 ||| D007319 ||| D003863 ||| D013575 ||| D007022 ||| D006973 ||| D001249 ||| D004415 ||| D011537	Constipation ||| Sleep Initiation and Maintenance Disorders ||| Depression ||| Syncope ||| Hypotension ||| Hypertension ||| Asthma ||| Dyspepsia ||| Pruritus
	CHEMBL862	D001064	GUANFACINE	Appendicitis	0	0.0502341	D003248 ||| D007319 ||| D003863 ||| D013575 ||| D007022 ||| D006973 ||| D001249 ||| D004415 ||| D011537	Constipation ||| Sleep Initiation and Maintenance Disorders ||| Depression ||| Syncope ||| Hypotension ||| Hypertension ||| Asthma ||| Dyspepsia ||| Pruritus
	CHEMBL862	D003248	GUANFACINE	Constipation	1	0.040386	D007319 ||| D003863 ||| D013575 ||| D007022 ||| D006973 ||| D001249 ||| D004415 ||| D011537	Sleep Initiation and Maintenance Disorders ||| Depression ||| Syncope ||| Hypotension ||| Hypertension ||| Asthma ||| Dyspepsia ||| Pruritus
	CHEMBL862	D015352	GUANFACINE	Dry Eye Syndromes	0	0.0336812	D003248 ||| D007319 ||| D003863 ||| D013575 ||| D007022 ||| D006973 ||| D001249 ||| D004415 ||| D011537	Constipation ||| Sleep Initiation and Maintenance Disorders ||| Depression ||| Syncope ||| Hypotension ||| Hypertension ||| Asthma ||| Dyspepsia ||| Pruritus
	CHEMBL862	D004381	GUANFACINE	Duodenal Ulcer	0	0.154174	D003248 ||| D007319 ||| D003863 ||| D013575 ||| D007022 ||| D006973 ||| D001249 ||| D004415 ||| D011537	Constipation ||| Sleep Initiation and Maintenance Disorders ||| Depression ||| Syncope ||| Hypotension ||| Hypertension ||| Asthma ||| Dyspepsia ||| Pruritus
	CHEMBL862	D015837	GUANFACINE	Vestibular Diseases	0	0.0220467	D003248 ||| D007319 ||| D003863 ||| D013575 ||| D007022 ||| D006973 ||| D001249 ||| D004415 ||| D011537	Constipation ||| Sleep Initiation and Maintenance Disorders ||| Depression ||| Syncope ||| Hypotension ||| Hypertension ||| Asthma ||| Dyspepsia ||| Pruritus
	CHEMBL862	D005705	GUANFACINE	Gallbladder Diseases	0	0.0122102	D003248 ||| D007319 ||| D003863 ||| D013575 ||| D007022 ||| D006973 ||| D001249 ||| D004415 ||| D011537	Constipation ||| Sleep Initiation and Maintenance Disorders ||| Depression ||| Syncope ||| Hypotension ||| Hypertension ||| Asthma ||| Dyspepsia ||| Pruritus
	CHEMBL862	D006073	GUANFACINE	Gout	0	0.0569119	D003248 ||| D007319 ||| D003863 ||| D013575 ||| D007022 ||| D006973 ||| D001249 ||| D004415 ||| D011537	Constipation ||| Sleep Initiation and Maintenance Disorders ||| Depression ||| Syncope ||| Hypotension ||| Hypertension ||| Asthma ||| Dyspepsia ||| Pruritus
	CHEMBL862	D001145	GUANFACINE	Arrhythmias, Cardiac	0	0.102842	D003248 ||| D007319 ||| D003863 ||| D013575 ||| D007022 ||| D006973 ||| D001249 ||| D004415 ||| D011537	Constipation ||| Sleep Initiation and Maintenance Disorders ||| Depression ||| Syncope ||| Hypotension ||| Hypertension ||| Asthma ||| Dyspepsia ||| Pruritus
	CHEMBL862	D043183	GUANFACINE	Irritable Bowel Syndrome	0	0.130955	D003248 ||| D007319 ||| D003863 ||| D013575 ||| D007022 ||| D006973 ||| D001249 ||| D004415 ||| D011537	Constipation ||| Sleep Initiation and Maintenance Disorders ||| Depression ||| Syncope ||| Hypotension ||| Hypertension ||| Asthma ||| Dyspepsia ||| Pruritus
	CHEMBL862	D001851	GUANFACINE	Bone Diseases, Metabolic	0	0.0504821	D003248 ||| D007319 ||| D003863 ||| D013575 ||| D007022 ||| D006973 ||| D001249 ||| D004415 ||| D011537	Constipation ||| Sleep Initiation and Maintenance Disorders ||| Depression ||| Syncope ||| Hypotension ||| Hypertension ||| Asthma ||| Dyspepsia ||| Pruritus
	CHEMBL862	D010024	GUANFACINE	Osteoporosis	0	0.0768471	D003248 ||| D007319 ||| D003863 ||| D013575 ||| D007022 ||| D006973 ||| D001249 ||| D004415 ||| D011537	Constipation ||| Sleep Initiation and Maintenance Disorders ||| Depression ||| Syncope ||| Hypotension ||| Hypertension ||| Asthma ||| Dyspepsia ||| Pruritus
	CHEMBL862	D009443	GUANFACINE	Neuritis	0	0.0866905	D003248 ||| D007319 ||| D003863 ||| D013575 ||| D007022 ||| D006973 ||| D001249 ||| D004415 ||| D011537	Constipation ||| Sleep Initiation and Maintenance Disorders ||| Depression ||| Syncope ||| Hypotension ||| Hypertension ||| Asthma ||| Dyspepsia ||| Pruritus
	CHEMBL862	D010538	GUANFACINE	Peritonitis	0	0.117048	D003248 ||| D007319 ||| D003863 ||| D013575 ||| D007022 ||| D006973 ||| D001249 ||| D004415 ||| D011537	Constipation ||| Sleep Initiation and Maintenance Disorders ||| Depression ||| Syncope ||| Hypotension ||| Hypertension ||| Asthma ||| Dyspepsia ||| Pruritus
	CHEMBL862	D010998	GUANFACINE	Pleurisy	0	0.0238732	D003248 ||| D007319 ||| D003863 ||| D013575 ||| D007022 ||| D006973 ||| D001249 ||| D004415 ||| D011537	Constipation ||| Sleep Initiation and Maintenance Disorders ||| Depression ||| Syncope ||| Hypotension ||| Hypertension ||| Asthma ||| Dyspepsia ||| Pruritus
	CHEMBL862	D011565	GUANFACINE	Psoriasis	0	0.113404	D003248 ||| D007319 ||| D003863 ||| D013575 ||| D007022 ||| D006973 ||| D001249 ||| D004415 ||| D011537	Constipation ||| Sleep Initiation and Maintenance Disorders ||| Depression ||| Syncope ||| Hypotension ||| Hypertension ||| Asthma ||| Dyspepsia ||| Pruritus
	CHEMBL862	D012163	GUANFACINE	Retinal Detachment	0	0.0627293	D003248 ||| D007319 ||| D003863 ||| D013575 ||| D007022 ||| D006973 ||| D001249 ||| D004415 ||| D011537	Constipation ||| Sleep Initiation and Maintenance Disorders ||| Depression ||| Syncope ||| Hypotension ||| Hypertension ||| Asthma ||| Dyspepsia ||| Pruritus
	CHEMBL862	D012393	GUANFACINE	Rosacea	0	0.027897	D003248 ||| D007319 ||| D003863 ||| D013575 ||| D007022 ||| D006973 ||| D001249 ||| D004415 ||| D011537	Constipation ||| Sleep Initiation and Maintenance Disorders ||| Depression ||| Syncope ||| Hypotension ||| Hypertension ||| Asthma ||| Dyspepsia ||| Pruritus
	CHEMBL862	D006042	GUANFACINE	Goiter	0	0.0130717	D003248 ||| D007319 ||| D003863 ||| D013575 ||| D007022 ||| D006973 ||| D001249 ||| D004415 ||| D011537	Constipation ||| Sleep Initiation and Maintenance Disorders ||| Depression ||| Syncope ||| Hypotension ||| Hypertension ||| Asthma ||| Dyspepsia ||| Pruritus
	CHEMBL862	D002546	GUANFACINE	Ischemic Attack, Transient	0	0.0953084	D003248 ||| D007319 ||| D003863 ||| D013575 ||| D007022 ||| D006973 ||| D001249 ||| D004415 ||| D011537	Constipation ||| Sleep Initiation and Maintenance Disorders ||| Depression ||| Syncope ||| Hypotension ||| Hypertension ||| Asthma ||| Dyspepsia ||| Pruritus
	CHEMBL862	D000083242	GUANFACINE	Ischemic Stroke	0	0.0852954	D003248 ||| D007319 ||| D003863 ||| D013575 ||| D007022 ||| D006973 ||| D001249 ||| D004415 ||| D011537	Constipation ||| Sleep Initiation and Maintenance Disorders ||| Depression ||| Syncope ||| Hypotension ||| Hypertension ||| Asthma ||| Dyspepsia ||| Pruritus
	CHEMBL862	D012891	GUANFACINE	Sleep Apnea Syndromes	0	0.0668774	D003248 ||| D007319 ||| D003863 ||| D013575 ||| D007022 ||| D006973 ||| D001249 ||| D004415 ||| D011537	Constipation ||| Sleep Initiation and Maintenance Disorders ||| Depression ||| Syncope ||| Hypotension ||| Hypertension ||| Asthma ||| Dyspepsia ||| Pruritus
	CHEMBL862	D013921	GUANFACINE	Thrombocytopenia	0	0.0322637	D003248 ||| D007319 ||| D003863 ||| D013575 ||| D007022 ||| D006973 ||| D001249 ||| D004415 ||| D011537	Constipation ||| Sleep Initiation and Maintenance Disorders ||| Depression ||| Syncope ||| Hypotension ||| Hypertension ||| Asthma ||| Dyspepsia ||| Pruritus
	CHEMBL862	D015179	GUANFACINE	Colorectal Neoplasms	0	0.120723	D003248 ||| D007319 ||| D003863 ||| D006973 ||| D001249	Constipation ||| Sleep Initiation and Maintenance Disorders ||| Depression ||| Hypertension ||| Asthma
	CHEMBL862	D006627	GUANFACINE	Hirschsprung Disease	0	0.06965	D003248 ||| D007319 ||| D003863 ||| D006973 ||| D001249	Constipation ||| Sleep Initiation and Maintenance Disorders ||| Depression ||| Hypertension ||| Asthma
	CHEMBL862	D013964	GUANFACINE	Thyroid Neoplasms	0	0.055393	D003248 ||| D007319 ||| D003863 ||| D006973 ||| D001249	Constipation ||| Sleep Initiation and Maintenance Disorders ||| Depression ||| Hypertension ||| Asthma
	CHEMBL862	D010001	GUANFACINE	Osteitis Deformans	0	0.0832998	D003248 ||| D007319 ||| D003863 ||| D006973 ||| D001249	Constipation ||| Sleep Initiation and Maintenance Disorders ||| Depression ||| Hypertension ||| Asthma
	CHEMBL862	D007018	GUANFACINE	Hypopituitarism	0	0.0551369	D003248 ||| D007319 ||| D003863 ||| D006973 ||| D001249	Constipation ||| Sleep Initiation and Maintenance Disorders ||| Depression ||| Hypertension ||| Asthma
	CHEMBL862	D020246	GUANFACINE	Venous Thrombosis	0	0.00922339	D003248 ||| D007319 ||| D003863 ||| D006973 ||| D001249	Constipation ||| Sleep Initiation and Maintenance Disorders ||| Depression ||| Hypertension ||| Asthma
	CHEMBL862	D000075224	GUANFACINE	Cardiac Conduction System Disease	0	0.0318756	D003248 ||| D007319 ||| D003863 ||| D013575 ||| D007022 ||| D006973 ||| D001249 ||| D004415 ||| D011537	Constipation ||| Sleep Initiation and Maintenance Disorders ||| Depression ||| Syncope ||| Hypotension ||| Hypertension ||| Asthma ||| Dyspepsia ||| Pruritus
	CHEMBL862	D003731	GUANFACINE	Dental Caries	0	0.0894639	D003248 ||| D007319 ||| D003863 ||| D013575 ||| D007022 ||| D006973 ||| D001249 ||| D004415 ||| D011537	Constipation ||| Sleep Initiation and Maintenance Disorders ||| Depression ||| Syncope ||| Hypotension ||| Hypertension ||| Asthma ||| Dyspepsia ||| Pruritus
	CHEMBL862	D005242	GUANFACINE	Fecal Incontinence	0	0.119366	D003248 ||| D007319 ||| D003863 ||| D013575 ||| D007022 ||| D006973 ||| D001249 ||| D004415 ||| D011537	Constipation ||| Sleep Initiation and Maintenance Disorders ||| Depression ||| Syncope ||| Hypotension ||| Hypertension ||| Asthma ||| Dyspepsia ||| Pruritus
	CHEMBL862	D016055	GUANFACINE	Urinary Retention	0	0.148727	D003248 ||| D007319 ||| D003863 ||| D013575 ||| D007022 ||| D006973 ||| D001249 ||| D004415 ||| D011537	Constipation ||| Sleep Initiation and Maintenance Disorders ||| Depression ||| Syncope ||| Hypotension ||| Hypertension ||| Asthma ||| Dyspepsia ||| Pruritus
	CHEMBL862	D011141	GUANFACINE	Polyuria	0	0.0197415	D003248 ||| D007319 ||| D003863 ||| D013575 ||| D007022 ||| D006973 ||| D001249 ||| D004415 ||| D011537	Constipation ||| Sleep Initiation and Maintenance Disorders ||| Depression ||| Syncope ||| Hypotension ||| Hypertension ||| Asthma ||| Dyspepsia ||| Pruritus
	CHEMBL862	D007762	GUANFACINE	Labyrinthitis	0	0.0114915	D003248 ||| D007319 ||| D003863 ||| D013575 ||| D007022 ||| D006973 ||| D001249 ||| D004415 ||| D011537	Constipation ||| Sleep Initiation and Maintenance Disorders ||| Depression ||| Syncope ||| Hypotension ||| Hypertension ||| Asthma ||| Dyspepsia ||| Pruritus
	CHEMBL862	D012878	GUANFACINE	Skin Neoplasms	0	0.00879046	D003248 ||| D007319 ||| D003863 ||| D013575 ||| D007022 ||| D006973 ||| D001249 ||| D004415 ||| D011537	Constipation ||| Sleep Initiation and Maintenance Disorders ||| Depression ||| Syncope ||| Hypotension ||| Hypertension ||| Asthma ||| Dyspepsia ||| Pruritus
	CHEMBL862	D009260	GUANFACINE	Nail Diseases	0	0.106879	D003248 ||| D007319 ||| D003863 ||| D013575 ||| D007022 ||| D006973 ||| D001249 ||| D004415 ||| D011537	Constipation ||| Sleep Initiation and Maintenance Disorders ||| Depression ||| Syncope ||| Hypotension ||| Hypertension ||| Asthma ||| Dyspepsia ||| Pruritus
	CHEMBL862	D016491	GUANFACINE	Peripheral Vascular Diseases	0	0.0215203	D003248 ||| D007319 ||| D003863 ||| D013575 ||| D007022 ||| D006973 ||| D001249 ||| D004415 ||| D011537	Constipation ||| Sleep Initiation and Maintenance Disorders ||| Depression ||| Syncope ||| Hypotension ||| Hypertension ||| Asthma ||| Dyspepsia ||| Pruritus
	CHEMBL862	D011111	GUANFACINE	Polymyalgia Rheumatica	0	0.0554747	D003248 ||| D007319 ||| D003863 ||| D013575 ||| D007022 ||| D006973 ||| D001249 ||| D004415 ||| D011537	Constipation ||| Sleep Initiation and Maintenance Disorders ||| Depression ||| Syncope ||| Hypotension ||| Hypertension ||| Asthma ||| Dyspepsia ||| Pruritus
	CHEMBL862	D013118	GUANFACINE	Spinal Cord Diseases	0	0.0254174	D003248 ||| D007319 ||| D003863 ||| D013575 ||| D007022 ||| D006973 ||| D001249 ||| D004415 ||| D011537	Constipation ||| Sleep Initiation and Maintenance Disorders ||| Depression ||| Syncope ||| Hypotension ||| Hypertension ||| Asthma ||| Dyspepsia ||| Pruritus
	CHEMBL862	D014581	GUANFACINE	Urticaria	0	0.0468334	D003248 ||| D007319 ||| D003863 ||| D013575 ||| D007022 ||| D006973 ||| D001249 ||| D004415 ||| D011537	Constipation ||| Sleep Initiation and Maintenance Disorders ||| Depression ||| Syncope ||| Hypotension ||| Hypertension ||| Asthma ||| Dyspepsia ||| Pruritus
	CHEMBL862	D014648	GUANFACINE	Varicose Veins	0	0.108577	D003248 ||| D007319 ||| D003863 ||| D013575 ||| D007022 ||| D006973 ||| D001249 ||| D004415 ||| D011537	Constipation ||| Sleep Initiation and Maintenance Disorders ||| Depression ||| Syncope ||| Hypotension ||| Hypertension ||| Asthma ||| Dyspepsia ||| Pruritus
	CHEMBL862	D010031	GUANFACINE	Otitis	0	0.0428832	D003248 ||| D007319 ||| D003863 ||| D013575 ||| D007022 ||| D006973 ||| D001249 ||| D004415 ||| D011537	Constipation ||| Sleep Initiation and Maintenance Disorders ||| Depression ||| Syncope ||| Hypotension ||| Hypertension ||| Asthma ||| Dyspepsia ||| Pruritus
	CHEMBL862	D019966	GUANFACINE	Substance-Related Disorders	0	0.133886	D003248 ||| D007319 ||| D003863 ||| D013575 ||| D007022 ||| D006973 ||| D001249 ||| D004415 ||| D011537	Constipation ||| Sleep Initiation and Maintenance Disorders ||| Depression ||| Syncope ||| Hypotension ||| Hypertension ||| Asthma ||| Dyspepsia ||| Pruritus
	CHEMBL862	D015155	GUANFACINE	Esophageal Spasm, Diffuse	0	0.0646367	D003248 ||| D007319 ||| D003863 ||| D013575 ||| D007022 ||| D006973 ||| D001249 ||| D004415 ||| D011537	Constipation ||| Sleep Initiation and Maintenance Disorders ||| Depression ||| Syncope ||| Hypotension ||| Hypertension ||| Asthma ||| Dyspepsia ||| Pruritus
	CHEMBL880	D001289	FAMCICLOVIR	Attention Deficit Disorder with Hyperactivity	0	0.0192022	D008881 ||| D000740 ||| D014581	Migraine Disorders ||| Anemia ||| Urticaria
	CHEMBL880	D001008	FAMCICLOVIR	Anxiety Disorders	0	0.0466537	D058186 ||| D008881 ||| D011537 ||| D000740 ||| D013921 ||| D014581	Acute Kidney Injury ||| Migraine Disorders ||| Pruritus ||| Anemia ||| Thrombocytopenia ||| Urticaria
	CHEMBL880	D013313	FAMCICLOVIR	Stress Disorders, Post-Traumatic	0	0.0045728	D008881 ||| D000740 ||| D014581	Migraine Disorders ||| Anemia ||| Urticaria
	CHEMBL880	D000856	FAMCICLOVIR	Anorexia Nervosa	0	0.0279687	D008881 ||| D000740 ||| D014581	Migraine Disorders ||| Anemia ||| Urticaria
	CHEMBL880	D015228	FAMCICLOVIR	Hypertriglyceridemia	0	0.0164361	D008881 ||| D000740 ||| D014581	Migraine Disorders ||| Anemia ||| Urticaria
	CHEMBL880	D003324	FAMCICLOVIR	Coronary Artery Disease	0	0.0891165	D058186 ||| D008881 ||| D011537 ||| D000740 ||| D013921 ||| D014581	Acute Kidney Injury ||| Migraine Disorders ||| Pruritus ||| Anemia ||| Thrombocytopenia ||| Urticaria
	CHEMBL880	D009765	FAMCICLOVIR	Obesity	0	0.0125577	D058186 ||| D008881 ||| D011537 ||| D000740 ||| D013921 ||| D014581	Acute Kidney Injury ||| Migraine Disorders ||| Pruritus ||| Anemia ||| Thrombocytopenia ||| Urticaria
	CHEMBL880	D020177	FAMCICLOVIR	Idiopathic Hypersomnia	0	0.0290579	D008881	Migraine Disorders
	CHEMBL880	D010300	FAMCICLOVIR	Parkinson Disease	0	0.0198442	D058186 ||| D008881 ||| D011537 ||| D000740 ||| D013921 ||| D014581	Acute Kidney Injury ||| Migraine Disorders ||| Pruritus ||| Anemia ||| Thrombocytopenia ||| Urticaria
	CHEMBL880	D013771	FAMCICLOVIR	Tetralogy of Fallot	0	0.0246266	D008881 ||| D000740 ||| D014581	Migraine Disorders ||| Anemia ||| Urticaria
	CHEMBL880	D001172	FAMCICLOVIR	Arthritis, Rheumatoid	0	0.0312636	D058186 ||| D008881 ||| D011537 ||| D000740 ||| D013921 ||| D014581	Acute Kidney Injury ||| Migraine Disorders ||| Pruritus ||| Anemia ||| Thrombocytopenia ||| Urticaria
	CHEMBL880	D003424	FAMCICLOVIR	Crohn Disease	0	0.0498543	D008881 ||| D000740 ||| D014581	Migraine Disorders ||| Anemia ||| Urticaria
	CHEMBL880	D003093	FAMCICLOVIR	Colitis, Ulcerative	0	0.0183667	D008881 ||| D000740 ||| D014581	Migraine Disorders ||| Anemia ||| Urticaria
	CHEMBL880	D015212	FAMCICLOVIR	Inflammatory Bowel Diseases	0	0.00595203	D058186 ||| D008881 ||| D011537 ||| D000740 ||| D013921 ||| D014581	Acute Kidney Injury ||| Migraine Disorders ||| Pruritus ||| Anemia ||| Thrombocytopenia ||| Urticaria
	CHEMBL880	D002761	FAMCICLOVIR	Cholangitis	0	0.0422242	D008881 ||| D000740 ||| D014581	Migraine Disorders ||| Anemia ||| Urticaria
	CHEMBL880	D017098	FAMCICLOVIR	IgA Deficiency	0	0.0524892	D008881 ||| D000740 ||| D014581	Migraine Disorders ||| Anemia ||| Urticaria
	CHEMBL880	D008268	FAMCICLOVIR	Macular Degeneration	0	0.0367728	D058186 ||| D008881 ||| D011537 ||| D000740 ||| D013921 ||| D014581	Acute Kidney Injury ||| Migraine Disorders ||| Pruritus ||| Anemia ||| Thrombocytopenia ||| Urticaria
	CHEMBL880	D034381	FAMCICLOVIR	Hearing Loss	0	0.0308945	D008881 ||| D000740 ||| D014581	Migraine Disorders ||| Anemia ||| Urticaria
	CHEMBL880	D014012	FAMCICLOVIR	Tinnitus	0	0.050368	D008881	Migraine Disorders
	CHEMBL880	D000505	FAMCICLOVIR	Alopecia	0	0.037687	D008881 ||| D000740 ||| D014581	Migraine Disorders ||| Anemia ||| Urticaria
	CHEMBL880	D019226	FAMCICLOVIR	Oral Ulcer	0	0.0214694	D008881 ||| D000740 ||| D014581	Migraine Disorders ||| Anemia ||| Urticaria
	CHEMBL880	D000787	FAMCICLOVIR	Angina Pectoris	0	0.0391598	D058186 ||| D008881 ||| D011537 ||| D000740 ||| D013921 ||| D014581	Acute Kidney Injury ||| Migraine Disorders ||| Pruritus ||| Anemia ||| Thrombocytopenia ||| Urticaria
	CHEMBL880	D065631	FAMCICLOVIR	Rhinitis, Allergic	0	0.0362022	D058186 ||| D008881 ||| D011537 ||| D000740 ||| D013921 ||| D014581	Acute Kidney Injury ||| Migraine Disorders ||| Pruritus ||| Anemia ||| Thrombocytopenia ||| Urticaria
	CHEMBL880	D001249	FAMCICLOVIR	Asthma	0	0.0340574	D058186 ||| D008881 ||| D011537 ||| D000740 ||| D013921 ||| D014581	Acute Kidney Injury ||| Migraine Disorders ||| Pruritus ||| Anemia ||| Thrombocytopenia ||| Urticaria
	CHEMBL880	D005764	FAMCICLOVIR	Gastroesophageal Reflux	0	0.0264489	D058186 ||| D008881 ||| D011537 ||| D000740 ||| D013921 ||| D014581	Acute Kidney Injury ||| Migraine Disorders ||| Pruritus ||| Anemia ||| Thrombocytopenia ||| Urticaria
	CHEMBL880	D007037	FAMCICLOVIR	Hypothyroidism	0	0.0407398	D008881 ||| D000740 ||| D014581	Migraine Disorders ||| Anemia ||| Urticaria
	CHEMBL880	D008881	FAMCICLOVIR	Migraine Disorders	1	0.0561942	D058186 ||| D011537 ||| D000740 ||| D013921 ||| D014581	Acute Kidney Injury ||| Pruritus ||| Anemia ||| Thrombocytopenia ||| Urticaria
	CHEMBL880	D004485	FAMCICLOVIR	Eczema	0	0.034201	D058186 ||| D008881 ||| D011537 ||| D000740 ||| D013921 ||| D014581	Acute Kidney Injury ||| Migraine Disorders ||| Pruritus ||| Anemia ||| Thrombocytopenia ||| Urticaria
	CHEMBL880	D006937	FAMCICLOVIR	Hypercholesterolemia	0	0.0434231	D058186 ||| D008881 ||| D011537 ||| D000740 ||| D013921 ||| D014581	Acute Kidney Injury ||| Migraine Disorders ||| Pruritus ||| Anemia ||| Thrombocytopenia ||| Urticaria
	CHEMBL880	D012626	FAMCICLOVIR	Sebaceous Gland Neoplasms	0	0.0692202	D008881 ||| D000740 ||| D014581	Migraine Disorders ||| Anemia ||| Urticaria
	CHEMBL880	D001943	FAMCICLOVIR	Breast Neoplasms	0	0.0780488	D058186 ||| D008881 ||| D011537 ||| D000740 ||| D013921 ||| D014581	Acute Kidney Injury ||| Migraine Disorders ||| Pruritus ||| Anemia ||| Thrombocytopenia ||| Urticaria
	CHEMBL880	D002280	FAMCICLOVIR	Carcinoma, Basal Cell	0	0.0376949	D058186 ||| D008881 ||| D011537 ||| D000740 ||| D013921 ||| D014581	Acute Kidney Injury ||| Migraine Disorders ||| Pruritus ||| Anemia ||| Thrombocytopenia ||| Urticaria
	CHEMBL880	D000230	FAMCICLOVIR	Adenocarcinoma	0	0.0372056	D008881 ||| D000740 ||| D014581	Migraine Disorders ||| Anemia ||| Urticaria
	CHEMBL880	D002386	FAMCICLOVIR	Cataract	0	0.0671363	D058186 ||| D008881 ||| D011537 ||| D000740 ||| D013921 ||| D014581	Acute Kidney Injury ||| Migraine Disorders ||| Pruritus ||| Anemia ||| Thrombocytopenia ||| Urticaria
	CHEMBL880	D006552	FAMCICLOVIR	Hernia, Inguinal	0	0.0498131	D058186 ||| D008881 ||| D011537 ||| D000740 ||| D013921 ||| D014581	Acute Kidney Injury ||| Migraine Disorders ||| Pruritus ||| Anemia ||| Thrombocytopenia ||| Urticaria
	CHEMBL880	D012005	FAMCICLOVIR	Rectal Prolapse	0	0.02995	D008881 ||| D000740 ||| D014581	Migraine Disorders ||| Anemia ||| Urticaria
	CHEMBL880	D014029	FAMCICLOVIR	Tobacco Use Disorder	0	0.0389937	D008881 ||| D000740 ||| D014581	Migraine Disorders ||| Anemia ||| Urticaria
	CHEMBL880	D009203	FAMCICLOVIR	Myocardial Infarction	0	0.0140056	D058186 ||| D008881 ||| D011537 ||| D000740 ||| D013921 ||| D014581	Acute Kidney Injury ||| Migraine Disorders ||| Pruritus ||| Anemia ||| Thrombocytopenia ||| Urticaria
	CHEMBL880	D005756	FAMCICLOVIR	Gastritis	0	0.02599	D058186 ||| D008881 ||| D011537 ||| D000740 ||| D013921 ||| D014581	Acute Kidney Injury ||| Migraine Disorders ||| Pruritus ||| Anemia ||| Thrombocytopenia ||| Urticaria
	CHEMBL880	D006548	FAMCICLOVIR	Hernia, Diaphragmatic	0	0.0483921	D058186 ||| D008881 ||| D011537 ||| D000740 ||| D013921 ||| D014581	Acute Kidney Injury ||| Migraine Disorders ||| Pruritus ||| Anemia ||| Thrombocytopenia ||| Urticaria
	CHEMBL880	D000076385	FAMCICLOVIR	Diverticular Diseases	0	0.0303821	D008881 ||| D000740 ||| D014581	Migraine Disorders ||| Anemia ||| Urticaria
	CHEMBL880	D007319	FAMCICLOVIR	Sleep Initiation and Maintenance Disorders	0	0.0408569	D058186 ||| D008881 ||| D011537 ||| D000740 ||| D013921 ||| D014581	Acute Kidney Injury ||| Migraine Disorders ||| Pruritus ||| Anemia ||| Thrombocytopenia ||| Urticaria
	CHEMBL880	D009290	FAMCICLOVIR	Narcolepsy	0	0.0328784	D058186 ||| D008881 ||| D011537 ||| D000740 ||| D013921 ||| D014581	Acute Kidney Injury ||| Migraine Disorders ||| Pruritus ||| Anemia ||| Thrombocytopenia ||| Urticaria
	CHEMBL880	D003922	FAMCICLOVIR	Diabetes Mellitus, Type 1	0	0.0445368	D008881 ||| D000740 ||| D014581	Migraine Disorders ||| Anemia ||| Urticaria
	CHEMBL880	D002446	FAMCICLOVIR	Celiac Disease	0	0.029173	D008881 ||| D000740 ||| D014581	Migraine Disorders ||| Anemia ||| Urticaria
	CHEMBL880	D008105	FAMCICLOVIR	Liver Cirrhosis, Biliary	0	0.15408	D008881 ||| D000740 ||| D014581	Migraine Disorders ||| Anemia ||| Urticaria
	CHEMBL880	D014820	FAMCICLOVIR	Vitiligo	0	0.0258832	D008881 ||| D000740 ||| D014581	Migraine Disorders ||| Anemia ||| Urticaria
	CHEMBL880	D009798	FAMCICLOVIR	Ocular Hypertension	0	0.0194172	D008881 ||| D000740 ||| D014581	Migraine Disorders ||| Anemia ||| Urticaria
	CHEMBL880	D009447	FAMCICLOVIR	Neuroblastoma	0	0.0259873	D008881 ||| D000740 ||| D014581	Migraine Disorders ||| Anemia ||| Urticaria
	CHEMBL880	D012559	FAMCICLOVIR	Schizophrenia	0	0.0312954	D058186 ||| D008881 ||| D011537 ||| D000740 ||| D013921 ||| D014581	Acute Kidney Injury ||| Migraine Disorders ||| Pruritus ||| Anemia ||| Thrombocytopenia ||| Urticaria
	CHEMBL880	D000690	FAMCICLOVIR	Amyotrophic Lateral Sclerosis	0	0.0475891	D008881 ||| D000740 ||| D014581	Migraine Disorders ||| Anemia ||| Urticaria
	CHEMBL880	D008180	FAMCICLOVIR	Lupus Erythematosus, Systemic	0	0.0528584	D058186 ||| D008881 ||| D011537 ||| D000740 ||| D013921 ||| D014581	Acute Kidney Injury ||| Migraine Disorders ||| Pruritus ||| Anemia ||| Thrombocytopenia ||| Urticaria
	CHEMBL880	D000437	FAMCICLOVIR	Alcoholism	0	0.0273312	D008881 ||| D000740 ||| D014581	Migraine Disorders ||| Anemia ||| Urticaria
	CHEMBL880	D000067877	FAMCICLOVIR	Autism Spectrum Disorder	0	0.0370319	D008881 ||| D000740 ||| D014581	Migraine Disorders ||| Anemia ||| Urticaria
	CHEMBL880	D001714	FAMCICLOVIR	Bipolar Disorder	0	0.0321591	D058186 ||| D008881 ||| D011537 ||| D000740 ||| D013921 ||| D014581	Acute Kidney Injury ||| Migraine Disorders ||| Pruritus ||| Anemia ||| Thrombocytopenia ||| Urticaria
	CHEMBL880	D009771	FAMCICLOVIR	Obsessive-Compulsive Disorder	0	0.0377167	D008881 ||| D000740 ||| D014581	Migraine Disorders ||| Anemia ||| Urticaria
	CHEMBL880	D003924	FAMCICLOVIR	Diabetes Mellitus, Type 2	0	0.022205	D008881 ||| D000740 ||| D014581	Migraine Disorders ||| Anemia ||| Urticaria
	CHEMBL880	D000544	FAMCICLOVIR	Alzheimer Disease	0	0.0362953	D008881 ||| D000740 ||| D014581	Migraine Disorders ||| Anemia ||| Urticaria
	CHEMBL880	D004827	FAMCICLOVIR	Epilepsy	0	0.069982	D058186 ||| D008881 ||| D011537 ||| D000740 ||| D013921 ||| D014581	Acute Kidney Injury ||| Migraine Disorders ||| Pruritus ||| Anemia ||| Thrombocytopenia ||| Urticaria
	CHEMBL880	D005901	FAMCICLOVIR	Glaucoma	0	0.0245459	D058186 ||| D008881 ||| D011537 ||| D000740 ||| D013921 ||| D014581	Acute Kidney Injury ||| Migraine Disorders ||| Pruritus ||| Anemia ||| Thrombocytopenia ||| Urticaria
	CHEMBL880	D051436	FAMCICLOVIR	Renal Insufficiency, Chronic	0	0.0169228	D008881 ||| D000740 ||| D014581	Migraine Disorders ||| Anemia ||| Urticaria
	CHEMBL880	D013167	FAMCICLOVIR	Spondylitis, Ankylosing	0	0.0659769	D008881 ||| D000740 ||| D014581	Migraine Disorders ||| Anemia ||| Urticaria
	CHEMBL880	D003863	FAMCICLOVIR	Depression	0	0.061618	D058186 ||| D008881 ||| D011537 ||| D000740 ||| D013921 ||| D014581	Acute Kidney Injury ||| Migraine Disorders ||| Pruritus ||| Anemia ||| Thrombocytopenia ||| Urticaria
	CHEMBL880	D010003	FAMCICLOVIR	Osteoarthritis	0	0.0499796	D058186 ||| D008881 ||| D011537 ||| D000740 ||| D013921 ||| D014581	Acute Kidney Injury ||| Migraine Disorders ||| Pruritus ||| Anemia ||| Thrombocytopenia ||| Urticaria
	CHEMBL880	D000419	FAMCICLOVIR	Albuminuria	0	0.0606651	D008881 ||| D000740 ||| D014581	Migraine Disorders ||| Anemia ||| Urticaria
	CHEMBL880	D001281	FAMCICLOVIR	Atrial Fibrillation	0	0.0273209	D058186 ||| D008881 ||| D011537 ||| D000740 ||| D013921 ||| D014581	Acute Kidney Injury ||| Migraine Disorders ||| Pruritus ||| Anemia ||| Thrombocytopenia ||| Urticaria
	CHEMBL880	D006973	FAMCICLOVIR	Hypertension	0	0.124253	D058186 ||| D008881 ||| D011537 ||| D000740 ||| D013921 ||| D014581	Acute Kidney Injury ||| Migraine Disorders ||| Pruritus ||| Anemia ||| Thrombocytopenia ||| Urticaria
	CHEMBL880	D006327	FAMCICLOVIR	Heart Block	0	0.0271282	D058186 ||| D008881 ||| D011537 ||| D000740 ||| D013921 ||| D014581	Acute Kidney Injury ||| Migraine Disorders ||| Pruritus ||| Anemia ||| Thrombocytopenia ||| Urticaria
	CHEMBL880	D055623	FAMCICLOVIR	Keratosis, Actinic	0	0.0138406	D058186 ||| D008881 ||| D011537 ||| D000740 ||| D013921 ||| D014581	Acute Kidney Injury ||| Migraine Disorders ||| Pruritus ||| Anemia ||| Thrombocytopenia ||| Urticaria
	CHEMBL880	D001991	FAMCICLOVIR	Bronchitis	0	0.0651174	D058186 ||| D008881 ||| D011537 ||| D000740 ||| D013921 ||| D014581	Acute Kidney Injury ||| Migraine Disorders ||| Pruritus ||| Anemia ||| Thrombocytopenia ||| Urticaria
	CHEMBL880	D008175	FAMCICLOVIR	Lung Neoplasms	0	0.0825353	D058186 ||| D008881 ||| D011537 ||| D000740 ||| D013921 ||| D014581	Acute Kidney Injury ||| Migraine Disorders ||| Pruritus ||| Anemia ||| Thrombocytopenia ||| Urticaria
	CHEMBL880	D008545	FAMCICLOVIR	Melanoma	0	0.0418604	D058186 ||| D008881 ||| D011537 ||| D000740 ||| D013921 ||| D014581	Acute Kidney Injury ||| Migraine Disorders ||| Pruritus ||| Anemia ||| Thrombocytopenia ||| Urticaria
	CHEMBL880	D008228	FAMCICLOVIR	Lymphoma, Non-Hodgkin	0	0.0974666	D058186 ||| D008881 ||| D011537 ||| D000740 ||| D013921 ||| D014581	Acute Kidney Injury ||| Migraine Disorders ||| Pruritus ||| Anemia ||| Thrombocytopenia ||| Urticaria
	CHEMBL880	D002294	FAMCICLOVIR	Carcinoma, Squamous Cell	0	0.0475412	D058186 ||| D008881 ||| D011537 ||| D000740 ||| D013921 ||| D014581	Acute Kidney Injury ||| Migraine Disorders ||| Pruritus ||| Anemia ||| Thrombocytopenia ||| Urticaria
	CHEMBL880	D002349	FAMCICLOVIR	Carpal Tunnel Syndrome	0	0.0491397	D058186 ||| D008881 ||| D011537 ||| D000740 ||| D013921 ||| D014581	Acute Kidney Injury ||| Migraine Disorders ||| Pruritus ||| Anemia ||| Thrombocytopenia ||| Urticaria
	CHEMBL880	D016883	FAMCICLOVIR	Diabetic Ketoacidosis	0	0.013652	D058186 ||| D008881 ||| D011537 ||| D000740 ||| D013921 ||| D014581	Acute Kidney Injury ||| Migraine Disorders ||| Pruritus ||| Anemia ||| Thrombocytopenia ||| Urticaria
	CHEMBL880	D001749	FAMCICLOVIR	Urinary Bladder Neoplasms	0	0.0477288	D058186 ||| D008881 ||| D011537 ||| D000740 ||| D013921 ||| D014581	Acute Kidney Injury ||| Migraine Disorders ||| Pruritus ||| Anemia ||| Thrombocytopenia ||| Urticaria
	CHEMBL880	D007889	FAMCICLOVIR	Leiomyoma	0	0.0999772	D058186 ||| D008881 ||| D011537 ||| D000740 ||| D013921 ||| D014581	Acute Kidney Injury ||| Migraine Disorders ||| Pruritus ||| Anemia ||| Thrombocytopenia ||| Urticaria
	CHEMBL880	D018798	FAMCICLOVIR	Anemia, Iron-Deficiency	0	0.0515897	D058186 ||| D008881 ||| D011537 ||| D000740 ||| D013921 ||| D014581	Acute Kidney Injury ||| Migraine Disorders ||| Pruritus ||| Anemia ||| Thrombocytopenia ||| Urticaria
	CHEMBL880	D000380	FAMCICLOVIR	Agranulocytosis	0	0.0344729	D058186 ||| D008881 ||| D011537 ||| D000740 ||| D013921 ||| D014581	Acute Kidney Injury ||| Migraine Disorders ||| Pruritus ||| Anemia ||| Thrombocytopenia ||| Urticaria
	CHEMBL880	D012893	FAMCICLOVIR	Sleep Wake Disorders	0	0.022691	D058186 ||| D008881 ||| D011537 ||| D000740 ||| D013921 ||| D014581	Acute Kidney Injury ||| Migraine Disorders ||| Pruritus ||| Anemia ||| Thrombocytopenia ||| Urticaria
	CHEMBL880	D006429	FAMCICLOVIR	Hemiplegia	0	0.0511806	D058186 ||| D008881 ||| D011537 ||| D000740 ||| D013921 ||| D014581	Acute Kidney Injury ||| Migraine Disorders ||| Pruritus ||| Anemia ||| Thrombocytopenia ||| Urticaria
	CHEMBL880	D011655	FAMCICLOVIR	Pulmonary Embolism	0	0.0152282	D058186 ||| D008881 ||| D011537 ||| D000740 ||| D013921 ||| D014581	Acute Kidney Injury ||| Migraine Disorders ||| Pruritus ||| Anemia ||| Thrombocytopenia ||| Urticaria
	CHEMBL880	D009202	FAMCICLOVIR	Cardiomyopathies	0	0.0280956	D058186 ||| D008881 ||| D011537 ||| D000740 ||| D013921 ||| D014581	Acute Kidney Injury ||| Migraine Disorders ||| Pruritus ||| Anemia ||| Thrombocytopenia ||| Urticaria
	CHEMBL880	D013345	FAMCICLOVIR	Subarachnoid Hemorrhage	0	0.0262885	D058186 ||| D008881 ||| D011537 ||| D000740 ||| D013921 ||| D014581	Acute Kidney Injury ||| Migraine Disorders ||| Pruritus ||| Anemia ||| Thrombocytopenia ||| Urticaria
	CHEMBL880	D002543	FAMCICLOVIR	Cerebral Hemorrhage	0	0.00803444	D058186 ||| D008881 ||| D011537 ||| D000740 ||| D013921 ||| D014581	Acute Kidney Injury ||| Migraine Disorders ||| Pruritus ||| Anemia ||| Thrombocytopenia ||| Urticaria
	CHEMBL880	D002544	FAMCICLOVIR	Cerebral Infarction	0	0.0615584	D058186 ||| D008881 ||| D011537 ||| D000740 ||| D013921 ||| D014581	Acute Kidney Injury ||| Migraine Disorders ||| Pruritus ||| Anemia ||| Thrombocytopenia ||| Urticaria
	CHEMBL880	D050197	FAMCICLOVIR	Arteriosclerosis	0	0.0311962	D058186 ||| D008881 ||| D011537 ||| D000740 ||| D013921 ||| D014581	Acute Kidney Injury ||| Migraine Disorders ||| Pruritus ||| Anemia ||| Thrombocytopenia ||| Urticaria
	CHEMBL880	D010689	FAMCICLOVIR	Phlebitis	0	0.054886	D058186 ||| D008881 ||| D011537 ||| D000740 ||| D013921 ||| D014581	Acute Kidney Injury ||| Migraine Disorders ||| Pruritus ||| Anemia ||| Thrombocytopenia ||| Urticaria
	CHEMBL880	D006484	FAMCICLOVIR	Hemorrhoids	0	0.0201355	D058186 ||| D008881 ||| D011537 ||| D000740 ||| D013921 ||| D014581	Acute Kidney Injury ||| Migraine Disorders ||| Pruritus ||| Anemia ||| Thrombocytopenia ||| Urticaria
	CHEMBL880	D007022	FAMCICLOVIR	Hypotension	0	0.100082	D058186 ||| D008881 ||| D011537 ||| D000740 ||| D013921 ||| D014581	Acute Kidney Injury ||| Migraine Disorders ||| Pruritus ||| Anemia ||| Thrombocytopenia ||| Urticaria
	CHEMBL880	D012852	FAMCICLOVIR	Sinusitis	0	0.0215991	D058186 ||| D008881 ||| D011537 ||| D000740 ||| D013921 ||| D014581	Acute Kidney Injury ||| Migraine Disorders ||| Pruritus ||| Anemia ||| Thrombocytopenia ||| Urticaria
	CHEMBL880	D010996	FAMCICLOVIR	Pleural Effusion	0	0.0376	D058186 ||| D008881 ||| D011537 ||| D000740 ||| D013921 ||| D014581	Acute Kidney Injury ||| Migraine Disorders ||| Pruritus ||| Anemia ||| Thrombocytopenia ||| Urticaria
	CHEMBL880	D011030	FAMCICLOVIR	Pneumothorax	0	0.0228432	D058186 ||| D008881 ||| D011537 ||| D000740 ||| D013921 ||| D014581	Acute Kidney Injury ||| Migraine Disorders ||| Pruritus ||| Anemia ||| Thrombocytopenia ||| Urticaria
	CHEMBL880	D014060	FAMCICLOVIR	Tongue Diseases	0	0.0475365	D058186 ||| D008881 ||| D011537 ||| D000740 ||| D013921 ||| D014581	Acute Kidney Injury ||| Migraine Disorders ||| Pruritus ||| Anemia ||| Thrombocytopenia ||| Urticaria
	CHEMBL880	D004941	FAMCICLOVIR	Esophagitis	0	0.0372538	D058186 ||| D008881 ||| D011537 ||| D000740 ||| D013921 ||| D014581	Acute Kidney Injury ||| Migraine Disorders ||| Pruritus ||| Anemia ||| Thrombocytopenia ||| Urticaria
	CHEMBL880	D013276	FAMCICLOVIR	Stomach Ulcer	0	0.0414902	D058186 ||| D008881 ||| D011537 ||| D000740 ||| D013921 ||| D014581	Acute Kidney Injury ||| Migraine Disorders ||| Pruritus ||| Anemia ||| Thrombocytopenia ||| Urticaria
	CHEMBL880	D004415	FAMCICLOVIR	Dyspepsia	0	0.0425502	D058186 ||| D008881 ||| D011537 ||| D000740 ||| D013921 ||| D014581	Acute Kidney Injury ||| Migraine Disorders ||| Pruritus ||| Anemia ||| Thrombocytopenia ||| Urticaria
	CHEMBL880	D002769	FAMCICLOVIR	Cholelithiasis	0	0.0273734	D058186 ||| D008881 ||| D011537 ||| D000740 ||| D013921 ||| D014581	Acute Kidney Injury ||| Migraine Disorders ||| Pruritus ||| Anemia ||| Thrombocytopenia ||| Urticaria
	CHEMBL880	D002764	FAMCICLOVIR	Cholecystitis	0	0.0368194	D058186 ||| D008881 ||| D011537 ||| D000740 ||| D013921 ||| D014581	Acute Kidney Injury ||| Migraine Disorders ||| Pruritus ||| Anemia ||| Thrombocytopenia ||| Urticaria
	CHEMBL880	D010195	FAMCICLOVIR	Pancreatitis	0	0.0117935	D058186 ||| D008881 ||| D011537 ||| D000740 ||| D013921 ||| D014581	Acute Kidney Injury ||| Migraine Disorders ||| Pruritus ||| Anemia ||| Thrombocytopenia ||| Urticaria
	CHEMBL880	D008286	FAMCICLOVIR	Malabsorption Syndromes	0	0.0482608	D058186 ||| D008881 ||| D011537 ||| D000740 ||| D013921 ||| D014581	Acute Kidney Injury ||| Migraine Disorders ||| Pruritus ||| Anemia ||| Thrombocytopenia ||| Urticaria
	CHEMBL880	D002481	FAMCICLOVIR	Cellulitis	0	0.0617344	D058186 ||| D008881 ||| D011537 ||| D000740 ||| D013921 ||| D014581	Acute Kidney Injury ||| Migraine Disorders ||| Pruritus ||| Anemia ||| Thrombocytopenia ||| Urticaria
	CHEMBL880	D011537	FAMCICLOVIR	Pruritus	1	0.0222517	D058186 ||| D008881 ||| D000740 ||| D013921 ||| D014581	Acute Kidney Injury ||| Migraine Disorders ||| Anemia ||| Thrombocytopenia ||| Urticaria
	CHEMBL880	D008010	FAMCICLOVIR	Lichen Planus	0	0.0532668	D058186 ||| D008881 ||| D011537 ||| D000740 ||| D013921 ||| D014581	Acute Kidney Injury ||| Migraine Disorders ||| Pruritus ||| Anemia ||| Thrombocytopenia ||| Urticaria
	CHEMBL880	D017492	FAMCICLOVIR	Keratosis, Seborrheic	0	0.0796685	D058186 ||| D008881 ||| D011537 ||| D000740 ||| D013921 ||| D014581	Acute Kidney Injury ||| Migraine Disorders ||| Pruritus ||| Anemia ||| Thrombocytopenia ||| Urticaria
	CHEMBL880	D011704	FAMCICLOVIR	Pyelonephritis	0	0.0582115	D058186 ||| D008881 ||| D011537 ||| D000740 ||| D013921 ||| D014581	Acute Kidney Injury ||| Migraine Disorders ||| Pruritus ||| Anemia ||| Thrombocytopenia ||| Urticaria
	CHEMBL880	D058186	FAMCICLOVIR	Acute Kidney Injury	1	0.0354568	D008881 ||| D011537 ||| D000740 ||| D013921 ||| D014581	Migraine Disorders ||| Pruritus ||| Anemia ||| Thrombocytopenia ||| Urticaria
	CHEMBL880	D007676	FAMCICLOVIR	Kidney Failure, Chronic	0	0.137167	D058186 ||| D008881 ||| D011537 ||| D000740 ||| D013921 ||| D014581	Acute Kidney Injury ||| Migraine Disorders ||| Pruritus ||| Anemia ||| Thrombocytopenia ||| Urticaria
	CHEMBL880	D003556	FAMCICLOVIR	Cystitis	0	0.0777454	D058186 ||| D008881 ||| D011537 ||| D000740 ||| D013921 ||| D014581	Acute Kidney Injury ||| Migraine Disorders ||| Pruritus ||| Anemia ||| Thrombocytopenia ||| Urticaria
	CHEMBL880	D011470	FAMCICLOVIR	Prostatic Hyperplasia	0	0.0616897	D058186 ||| D008881 ||| D011537 ||| D000740 ||| D013921 ||| D014581	Acute Kidney Injury ||| Migraine Disorders ||| Pruritus ||| Anemia ||| Thrombocytopenia ||| Urticaria
	CHEMBL880	D011472	FAMCICLOVIR	Prostatitis	0	0.0278569	D058186 ||| D008881 ||| D011537 ||| D000740 ||| D013921 ||| D014581	Acute Kidney Injury ||| Migraine Disorders ||| Pruritus ||| Anemia ||| Thrombocytopenia ||| Urticaria
	CHEMBL880	D005348	FAMCICLOVIR	Fibrocystic Breast Disease	0	0.0218314	D058186 ||| D008881 ||| D011537 ||| D000740 ||| D013921 ||| D014581	Acute Kidney Injury ||| Migraine Disorders ||| Pruritus ||| Anemia ||| Thrombocytopenia ||| Urticaria
	CHEMBL880	D006177	FAMCICLOVIR	Gynecomastia	0	0.0293218	D058186 ||| D008881 ||| D011537 ||| D000740 ||| D013921 ||| D014581	Acute Kidney Injury ||| Migraine Disorders ||| Pruritus ||| Anemia ||| Thrombocytopenia ||| Urticaria
	CHEMBL880	D004715	FAMCICLOVIR	Endometriosis	0	0.0687736	D058186 ||| D008881 ||| D011537 ||| D000740 ||| D013921 ||| D014581	Acute Kidney Injury ||| Migraine Disorders ||| Pruritus ||| Anemia ||| Thrombocytopenia ||| Urticaria
	CHEMBL880	D003680	FAMCICLOVIR	Deglutition Disorders	0	0.0440383	D058186 ||| D008881 ||| D011537 ||| D000740 ||| D013921 ||| D014581	Acute Kidney Injury ||| Migraine Disorders ||| Pruritus ||| Anemia ||| Thrombocytopenia ||| Urticaria
	CHEMBL880	D001201	FAMCICLOVIR	Ascites	0	0.0894047	D058186 ||| D008881 ||| D011537 ||| D000740 ||| D013921 ||| D014581	Acute Kidney Injury ||| Migraine Disorders ||| Pruritus ||| Anemia ||| Thrombocytopenia ||| Urticaria
	CHEMBL880	D005076	FAMCICLOVIR	Exanthema	0	0.0781302	D058186 ||| D008881 ||| D011537 ||| D000740 ||| D013921 ||| D014581	Acute Kidney Injury ||| Migraine Disorders ||| Pruritus ||| Anemia ||| Thrombocytopenia ||| Urticaria
	CHEMBL880	D014717	FAMCICLOVIR	Vertigo	0	0.0355856	D058186 ||| D008881 ||| D011537 ||| D000740 ||| D013921 ||| D014581	Acute Kidney Injury ||| Migraine Disorders ||| Pruritus ||| Anemia ||| Thrombocytopenia ||| Urticaria
	CHEMBL880	D013575	FAMCICLOVIR	Syncope	0	0.0398282	D058186 ||| D008881 ||| D011537 ||| D000740 ||| D013921 ||| D014581	Acute Kidney Injury ||| Migraine Disorders ||| Pruritus ||| Anemia ||| Thrombocytopenia ||| Urticaria
	CHEMBL880	D007766	FAMCICLOVIR	Lacrimal Apparatus Diseases	0	0.0159997	D058186 ||| D008881 ||| D011537 ||| D000740 ||| D013921 ||| D014581	Acute Kidney Injury ||| Migraine Disorders ||| Pruritus ||| Anemia ||| Thrombocytopenia ||| Urticaria
	CHEMBL880	D006471	FAMCICLOVIR	Gastrointestinal Hemorrhage	0	0.0971542	D058186 ||| D008881 ||| D011537 ||| D000740 ||| D013921 ||| D014581	Acute Kidney Injury ||| Migraine Disorders ||| Pruritus ||| Anemia ||| Thrombocytopenia ||| Urticaria
	CHEMBL880	D010437	FAMCICLOVIR	Peptic Ulcer	0	0.0797931	D058186 ||| D008881 ||| D011537 ||| D000740 ||| D013921 ||| D014581	Acute Kidney Injury ||| Migraine Disorders ||| Pruritus ||| Anemia ||| Thrombocytopenia ||| Urticaria
	CHEMBL880	D005921	FAMCICLOVIR	Glomerulonephritis	0	0.24715	D058186 ||| D008881 ||| D011537 ||| D000740 ||| D013921 ||| D014581	Acute Kidney Injury ||| Migraine Disorders ||| Pruritus ||| Anemia ||| Thrombocytopenia ||| Urticaria
	CHEMBL880	D006333	FAMCICLOVIR	Heart Failure	0	0.068771	D058186 ||| D008881 ||| D011537 ||| D000740 ||| D013921 ||| D014581	Acute Kidney Injury ||| Migraine Disorders ||| Pruritus ||| Anemia ||| Thrombocytopenia ||| Urticaria
	CHEMBL880	D006547	FAMCICLOVIR	Hernia	0	0.0289289	D058186 ||| D008881 ||| D011537 ||| D000740 ||| D013921 ||| D014581	Acute Kidney Injury ||| Migraine Disorders ||| Pruritus ||| Anemia ||| Thrombocytopenia ||| Urticaria
	CHEMBL880	D006689	FAMCICLOVIR	Hodgkin Disease	0	0.0342803	D058186 ||| D008881 ||| D011537 ||| D000740 ||| D013921 ||| D014581	Acute Kidney Injury ||| Migraine Disorders ||| Pruritus ||| Anemia ||| Thrombocytopenia ||| Urticaria
	CHEMBL880	D008113	FAMCICLOVIR	Liver Neoplasms	0	0.0775544	D058186 ||| D008881 ||| D011537 ||| D000740 ||| D013921 ||| D014581	Acute Kidney Injury ||| Migraine Disorders ||| Pruritus ||| Anemia ||| Thrombocytopenia ||| Urticaria
	CHEMBL880	D010051	FAMCICLOVIR	Ovarian Neoplasms	0	0.0247878	D058186 ||| D008881 ||| D011537 ||| D000740 ||| D013921 ||| D014581	Acute Kidney Injury ||| Migraine Disorders ||| Pruritus ||| Anemia ||| Thrombocytopenia ||| Urticaria
	CHEMBL880	D011471	FAMCICLOVIR	Prostatic Neoplasms	0	0.0121854	D058186 ||| D008881 ||| D011537 ||| D000740 ||| D013921 ||| D014581	Acute Kidney Injury ||| Migraine Disorders ||| Pruritus ||| Anemia ||| Thrombocytopenia ||| Urticaria
	CHEMBL880	D000647	FAMCICLOVIR	Amnesia	0	0.0240539	D058186 ||| D008881 ||| D011537 ||| D000740 ||| D013921 ||| D014581	Acute Kidney Injury ||| Migraine Disorders ||| Pruritus ||| Anemia ||| Thrombocytopenia ||| Urticaria
	CHEMBL880	D007951	FAMCICLOVIR	Leukemia, Myeloid	0	0.112491	D058186 ||| D008881 ||| D011537 ||| D000740 ||| D013921 ||| D014581	Acute Kidney Injury ||| Migraine Disorders ||| Pruritus ||| Anemia ||| Thrombocytopenia ||| Urticaria
	CHEMBL880	D000152	FAMCICLOVIR	Acne Vulgaris	0	0.0459	D058186 ||| D008881 ||| D011537 ||| D000740 ||| D013921 ||| D014581	Acute Kidney Injury ||| Migraine Disorders ||| Pruritus ||| Anemia ||| Thrombocytopenia ||| Urticaria
	CHEMBL880	D000740	FAMCICLOVIR	Anemia	1	0.0467681	D058186 ||| D008881 ||| D011537 ||| D013921 ||| D014581	Acute Kidney Injury ||| Migraine Disorders ||| Pruritus ||| Thrombocytopenia ||| Urticaria
	CHEMBL880	D001064	FAMCICLOVIR	Appendicitis	0	0.0216653	D058186 ||| D008881 ||| D011537 ||| D000740 ||| D013921 ||| D014581	Acute Kidney Injury ||| Migraine Disorders ||| Pruritus ||| Anemia ||| Thrombocytopenia ||| Urticaria
	CHEMBL880	D003248	FAMCICLOVIR	Constipation	0	0.036964	D058186 ||| D008881 ||| D011537 ||| D000740 ||| D013921 ||| D014581	Acute Kidney Injury ||| Migraine Disorders ||| Pruritus ||| Anemia ||| Thrombocytopenia ||| Urticaria
	CHEMBL880	D015352	FAMCICLOVIR	Dry Eye Syndromes	0	0.0288545	D058186 ||| D008881 ||| D011537 ||| D000740 ||| D013921 ||| D014581	Acute Kidney Injury ||| Migraine Disorders ||| Pruritus ||| Anemia ||| Thrombocytopenia ||| Urticaria
	CHEMBL880	D004381	FAMCICLOVIR	Duodenal Ulcer	0	0.0150582	D058186 ||| D008881 ||| D011537 ||| D000740 ||| D013921 ||| D014581	Acute Kidney Injury ||| Migraine Disorders ||| Pruritus ||| Anemia ||| Thrombocytopenia ||| Urticaria
	CHEMBL880	D015837	FAMCICLOVIR	Vestibular Diseases	0	0.0317392	D058186 ||| D008881 ||| D011537 ||| D000740 ||| D013921 ||| D014581	Acute Kidney Injury ||| Migraine Disorders ||| Pruritus ||| Anemia ||| Thrombocytopenia ||| Urticaria
	CHEMBL880	D005705	FAMCICLOVIR	Gallbladder Diseases	0	0.0416501	D058186 ||| D008881 ||| D011537 ||| D000740 ||| D013921 ||| D014581	Acute Kidney Injury ||| Migraine Disorders ||| Pruritus ||| Anemia ||| Thrombocytopenia ||| Urticaria
	CHEMBL880	D006073	FAMCICLOVIR	Gout	0	0.0285641	D058186 ||| D008881 ||| D011537 ||| D000740 ||| D013921 ||| D014581	Acute Kidney Injury ||| Migraine Disorders ||| Pruritus ||| Anemia ||| Thrombocytopenia ||| Urticaria
	CHEMBL880	D001145	FAMCICLOVIR	Arrhythmias, Cardiac	0	0.0334404	D058186 ||| D008881 ||| D011537 ||| D000740 ||| D013921 ||| D014581	Acute Kidney Injury ||| Migraine Disorders ||| Pruritus ||| Anemia ||| Thrombocytopenia ||| Urticaria
	CHEMBL880	D043183	FAMCICLOVIR	Irritable Bowel Syndrome	0	0.144627	D058186 ||| D008881 ||| D011537 ||| D000740 ||| D013921 ||| D014581	Acute Kidney Injury ||| Migraine Disorders ||| Pruritus ||| Anemia ||| Thrombocytopenia ||| Urticaria
	CHEMBL880	D001851	FAMCICLOVIR	Bone Diseases, Metabolic	0	0.104484	D058186 ||| D008881 ||| D011537 ||| D000740 ||| D013921 ||| D014581	Acute Kidney Injury ||| Migraine Disorders ||| Pruritus ||| Anemia ||| Thrombocytopenia ||| Urticaria
	CHEMBL880	D010024	FAMCICLOVIR	Osteoporosis	0	0.0563081	D058186 ||| D008881 ||| D011537 ||| D000740 ||| D013921 ||| D014581	Acute Kidney Injury ||| Migraine Disorders ||| Pruritus ||| Anemia ||| Thrombocytopenia ||| Urticaria
	CHEMBL880	D009443	FAMCICLOVIR	Neuritis	0	0.0114004	D058186 ||| D008881 ||| D011537 ||| D000740 ||| D013921 ||| D014581	Acute Kidney Injury ||| Migraine Disorders ||| Pruritus ||| Anemia ||| Thrombocytopenia ||| Urticaria
	CHEMBL880	D010538	FAMCICLOVIR	Peritonitis	0	0.0303505	D058186 ||| D008881 ||| D011537 ||| D000740 ||| D013921 ||| D014581	Acute Kidney Injury ||| Migraine Disorders ||| Pruritus ||| Anemia ||| Thrombocytopenia ||| Urticaria
	CHEMBL880	D010998	FAMCICLOVIR	Pleurisy	0	0.0726071	D058186 ||| D008881 ||| D011537 ||| D000740 ||| D013921 ||| D014581	Acute Kidney Injury ||| Migraine Disorders ||| Pruritus ||| Anemia ||| Thrombocytopenia ||| Urticaria
	CHEMBL880	D011565	FAMCICLOVIR	Psoriasis	0	0.106745	D058186 ||| D008881 ||| D011537 ||| D000740 ||| D013921 ||| D014581	Acute Kidney Injury ||| Migraine Disorders ||| Pruritus ||| Anemia ||| Thrombocytopenia ||| Urticaria
	CHEMBL880	D012163	FAMCICLOVIR	Retinal Detachment	0	0.0317427	D058186 ||| D008881 ||| D011537 ||| D000740 ||| D013921 ||| D014581	Acute Kidney Injury ||| Migraine Disorders ||| Pruritus ||| Anemia ||| Thrombocytopenia ||| Urticaria
	CHEMBL880	D012393	FAMCICLOVIR	Rosacea	0	0.0117265	D058186 ||| D008881 ||| D011537 ||| D000740 ||| D013921 ||| D014581	Acute Kidney Injury ||| Migraine Disorders ||| Pruritus ||| Anemia ||| Thrombocytopenia ||| Urticaria
	CHEMBL880	D006042	FAMCICLOVIR	Goiter	0	0.0263139	D058186 ||| D008881 ||| D011537 ||| D000740 ||| D013921 ||| D014581	Acute Kidney Injury ||| Migraine Disorders ||| Pruritus ||| Anemia ||| Thrombocytopenia ||| Urticaria
	CHEMBL880	D002546	FAMCICLOVIR	Ischemic Attack, Transient	0	0.0415713	D058186 ||| D008881 ||| D011537 ||| D000740 ||| D013921 ||| D014581	Acute Kidney Injury ||| Migraine Disorders ||| Pruritus ||| Anemia ||| Thrombocytopenia ||| Urticaria
	CHEMBL880	D000083242	FAMCICLOVIR	Ischemic Stroke	0	0.0647547	D058186 ||| D008881 ||| D011537 ||| D000740 ||| D013921 ||| D014581	Acute Kidney Injury ||| Migraine Disorders ||| Pruritus ||| Anemia ||| Thrombocytopenia ||| Urticaria
	CHEMBL880	D012891	FAMCICLOVIR	Sleep Apnea Syndromes	0	0.0180735	D058186 ||| D008881 ||| D011537 ||| D000740 ||| D013921 ||| D014581	Acute Kidney Injury ||| Migraine Disorders ||| Pruritus ||| Anemia ||| Thrombocytopenia ||| Urticaria
	CHEMBL880	D013921	FAMCICLOVIR	Thrombocytopenia	1	0.0714494	D058186 ||| D008881 ||| D011537 ||| D000740 ||| D014581	Acute Kidney Injury ||| Migraine Disorders ||| Pruritus ||| Anemia ||| Urticaria
	CHEMBL880	D015179	FAMCICLOVIR	Colorectal Neoplasms	0	0.0309609	D008881 ||| D000740 ||| D014581	Migraine Disorders ||| Anemia ||| Urticaria
	CHEMBL880	D006627	FAMCICLOVIR	Hirschsprung Disease	0	0.0149433	D008881 ||| D000740 ||| D014581	Migraine Disorders ||| Anemia ||| Urticaria
	CHEMBL880	D013964	FAMCICLOVIR	Thyroid Neoplasms	0	0.0807245	D008881 ||| D000740 ||| D014581	Migraine Disorders ||| Anemia ||| Urticaria
	CHEMBL880	D010001	FAMCICLOVIR	Osteitis Deformans	0	0.0445232	D008881 ||| D000740 ||| D014581	Migraine Disorders ||| Anemia ||| Urticaria
	CHEMBL880	D007018	FAMCICLOVIR	Hypopituitarism	0	0.0895377	D008881 ||| D000740 ||| D014581	Migraine Disorders ||| Anemia ||| Urticaria
	CHEMBL880	D020246	FAMCICLOVIR	Venous Thrombosis	0	0.0425532	D008881 ||| D000740 ||| D014581	Migraine Disorders ||| Anemia ||| Urticaria
	CHEMBL880	D000075224	FAMCICLOVIR	Cardiac Conduction System Disease	0	0.059635	D058186 ||| D008881 ||| D011537 ||| D000740 ||| D013921 ||| D014581	Acute Kidney Injury ||| Migraine Disorders ||| Pruritus ||| Anemia ||| Thrombocytopenia ||| Urticaria
	CHEMBL880	D003731	FAMCICLOVIR	Dental Caries	0	0.0791953	D058186 ||| D008881 ||| D011537 ||| D000740 ||| D013921 ||| D014581	Acute Kidney Injury ||| Migraine Disorders ||| Pruritus ||| Anemia ||| Thrombocytopenia ||| Urticaria
	CHEMBL880	D005242	FAMCICLOVIR	Fecal Incontinence	0	0.027699	D058186 ||| D008881 ||| D011537 ||| D000740 ||| D013921 ||| D014581	Acute Kidney Injury ||| Migraine Disorders ||| Pruritus ||| Anemia ||| Thrombocytopenia ||| Urticaria
	CHEMBL880	D016055	FAMCICLOVIR	Urinary Retention	0	0.0322691	D058186 ||| D008881 ||| D011537 ||| D000740 ||| D013921 ||| D014581	Acute Kidney Injury ||| Migraine Disorders ||| Pruritus ||| Anemia ||| Thrombocytopenia ||| Urticaria
	CHEMBL880	D011141	FAMCICLOVIR	Polyuria	0	0.0157804	D058186 ||| D008881 ||| D011537 ||| D000740 ||| D013921 ||| D014581	Acute Kidney Injury ||| Migraine Disorders ||| Pruritus ||| Anemia ||| Thrombocytopenia ||| Urticaria
	CHEMBL880	D007762	FAMCICLOVIR	Labyrinthitis	0	0.00998731	D058186 ||| D008881 ||| D011537 ||| D000740 ||| D013921 ||| D014581	Acute Kidney Injury ||| Migraine Disorders ||| Pruritus ||| Anemia ||| Thrombocytopenia ||| Urticaria
	CHEMBL880	D012878	FAMCICLOVIR	Skin Neoplasms	0	0.00823412	D058186 ||| D008881 ||| D011537 ||| D000740 ||| D013921 ||| D014581	Acute Kidney Injury ||| Migraine Disorders ||| Pruritus ||| Anemia ||| Thrombocytopenia ||| Urticaria
	CHEMBL880	D009260	FAMCICLOVIR	Nail Diseases	0	0.0474365	D058186 ||| D008881 ||| D011537 ||| D000740 ||| D013921 ||| D014581	Acute Kidney Injury ||| Migraine Disorders ||| Pruritus ||| Anemia ||| Thrombocytopenia ||| Urticaria
	CHEMBL880	D016491	FAMCICLOVIR	Peripheral Vascular Diseases	0	0.0273223	D058186 ||| D008881 ||| D011537 ||| D000740 ||| D013921 ||| D014581	Acute Kidney Injury ||| Migraine Disorders ||| Pruritus ||| Anemia ||| Thrombocytopenia ||| Urticaria
	CHEMBL880	D011111	FAMCICLOVIR	Polymyalgia Rheumatica	0	0.0562	D058186 ||| D008881 ||| D011537 ||| D000740 ||| D013921 ||| D014581	Acute Kidney Injury ||| Migraine Disorders ||| Pruritus ||| Anemia ||| Thrombocytopenia ||| Urticaria
	CHEMBL880	D013118	FAMCICLOVIR	Spinal Cord Diseases	0	0.019883	D058186 ||| D008881 ||| D011537 ||| D000740 ||| D013921 ||| D014581	Acute Kidney Injury ||| Migraine Disorders ||| Pruritus ||| Anemia ||| Thrombocytopenia ||| Urticaria
	CHEMBL880	D014581	FAMCICLOVIR	Urticaria	1	0.0463295	D058186 ||| D008881 ||| D011537 ||| D000740 ||| D013921	Acute Kidney Injury ||| Migraine Disorders ||| Pruritus ||| Anemia ||| Thrombocytopenia
	CHEMBL880	D014648	FAMCICLOVIR	Varicose Veins	0	0.0163891	D058186 ||| D008881 ||| D011537 ||| D000740 ||| D013921 ||| D014581	Acute Kidney Injury ||| Migraine Disorders ||| Pruritus ||| Anemia ||| Thrombocytopenia ||| Urticaria
	CHEMBL880	D010031	FAMCICLOVIR	Otitis	0	0.0659715	D058186 ||| D008881 ||| D011537 ||| D000740 ||| D013921 ||| D014581	Acute Kidney Injury ||| Migraine Disorders ||| Pruritus ||| Anemia ||| Thrombocytopenia ||| Urticaria
	CHEMBL880	D019966	FAMCICLOVIR	Substance-Related Disorders	0	0.042305	D058186 ||| D008881 ||| D011537 ||| D000740 ||| D013921 ||| D014581	Acute Kidney Injury ||| Migraine Disorders ||| Pruritus ||| Anemia ||| Thrombocytopenia ||| Urticaria
	CHEMBL880	D015155	FAMCICLOVIR	Esophageal Spasm, Diffuse	0	0.101244	D058186 ||| D008881 ||| D011537 ||| D000740 ||| D013921 ||| D014581	Acute Kidney Injury ||| Migraine Disorders ||| Pruritus ||| Anemia ||| Thrombocytopenia ||| Urticaria
	CHEMBL1360	D001289	ATRACURIUM	Attention Deficit Disorder with Hyperactivity	0	0.0945532	D014581	Urticaria
	CHEMBL1360	D001008	ATRACURIUM	Anxiety Disorders	0	0.0209494	D011537 ||| D014581 ||| D007022	Pruritus ||| Urticaria ||| Hypotension
	CHEMBL1360	D013313	ATRACURIUM	Stress Disorders, Post-Traumatic	0	0.027431	D014581	Urticaria
	CHEMBL1360	D000856	ATRACURIUM	Anorexia Nervosa	0	0.0595879	D014581	Urticaria
	CHEMBL1360	D015228	ATRACURIUM	Hypertriglyceridemia	0	0.0297284	D014581	Urticaria
	CHEMBL1360	D003324	ATRACURIUM	Coronary Artery Disease	0	0.109193	D011537 ||| D014581 ||| D007022	Pruritus ||| Urticaria ||| Hypotension
	CHEMBL1360	D009765	ATRACURIUM	Obesity	0	0.0133421	D011537 ||| D014581 ||| D007022	Pruritus ||| Urticaria ||| Hypotension
	CHEMBL1360	D010300	ATRACURIUM	Parkinson Disease	0	0.0278798	D011537 ||| D014581 ||| D007022	Pruritus ||| Urticaria ||| Hypotension
	CHEMBL1360	D013771	ATRACURIUM	Tetralogy of Fallot	0	0.0279621	D014581	Urticaria
	CHEMBL1360	D001172	ATRACURIUM	Arthritis, Rheumatoid	0	0.0379955	D011537 ||| D014581 ||| D007022	Pruritus ||| Urticaria ||| Hypotension
	CHEMBL1360	D003424	ATRACURIUM	Crohn Disease	0	0.0128061	D014581	Urticaria
	CHEMBL1360	D003093	ATRACURIUM	Colitis, Ulcerative	0	0.0326053	D014581	Urticaria
	CHEMBL1360	D015212	ATRACURIUM	Inflammatory Bowel Diseases	0	0.0799398	D011537 ||| D014581 ||| D007022	Pruritus ||| Urticaria ||| Hypotension
	CHEMBL1360	D002761	ATRACURIUM	Cholangitis	0	0.0225729	D014581	Urticaria
	CHEMBL1360	D017098	ATRACURIUM	IgA Deficiency	0	0.0311504	D014581	Urticaria
	CHEMBL1360	D008268	ATRACURIUM	Macular Degeneration	0	0.0353001	D011537 ||| D014581 ||| D007022	Pruritus ||| Urticaria ||| Hypotension
	CHEMBL1360	D034381	ATRACURIUM	Hearing Loss	0	0.0520949	D014581	Urticaria
	CHEMBL1360	D000505	ATRACURIUM	Alopecia	0	0.0308276	D014581	Urticaria
	CHEMBL1360	D019226	ATRACURIUM	Oral Ulcer	0	0.0654902	D014581	Urticaria
	CHEMBL1360	D000787	ATRACURIUM	Angina Pectoris	0	0.0477824	D011537 ||| D014581 ||| D007022	Pruritus ||| Urticaria ||| Hypotension
	CHEMBL1360	D065631	ATRACURIUM	Rhinitis, Allergic	0	0.0582682	D011537 ||| D014581 ||| D007022	Pruritus ||| Urticaria ||| Hypotension
	CHEMBL1360	D001249	ATRACURIUM	Asthma	0	0.0143482	D011537 ||| D014581 ||| D007022	Pruritus ||| Urticaria ||| Hypotension
	CHEMBL1360	D005764	ATRACURIUM	Gastroesophageal Reflux	0	0.0103713	D011537 ||| D014581 ||| D007022	Pruritus ||| Urticaria ||| Hypotension
	CHEMBL1360	D007037	ATRACURIUM	Hypothyroidism	0	0.0585068	D014581	Urticaria
	CHEMBL1360	D008881	ATRACURIUM	Migraine Disorders	0	0.0271483	D011537 ||| D014581 ||| D007022	Pruritus ||| Urticaria ||| Hypotension
	CHEMBL1360	D004485	ATRACURIUM	Eczema	0	0.00756657	D011537 ||| D014581 ||| D007022	Pruritus ||| Urticaria ||| Hypotension
	CHEMBL1360	D006937	ATRACURIUM	Hypercholesterolemia	0	0.0476116	D011537 ||| D014581 ||| D007022	Pruritus ||| Urticaria ||| Hypotension
	CHEMBL1360	D012626	ATRACURIUM	Sebaceous Gland Neoplasms	0	0.0581117	D014581	Urticaria
	CHEMBL1360	D001943	ATRACURIUM	Breast Neoplasms	0	0.0695378	D011537 ||| D014581 ||| D007022	Pruritus ||| Urticaria ||| Hypotension
	CHEMBL1360	D002280	ATRACURIUM	Carcinoma, Basal Cell	0	0.0267132	D011537 ||| D014581 ||| D007022	Pruritus ||| Urticaria ||| Hypotension
	CHEMBL1360	D000230	ATRACURIUM	Adenocarcinoma	0	0.0256128	D014581	Urticaria
	CHEMBL1360	D002386	ATRACURIUM	Cataract	0	0.0673298	D011537 ||| D014581 ||| D007022	Pruritus ||| Urticaria ||| Hypotension
	CHEMBL1360	D006552	ATRACURIUM	Hernia, Inguinal	0	0.0805388	D011537 ||| D014581 ||| D007022	Pruritus ||| Urticaria ||| Hypotension
	CHEMBL1360	D012005	ATRACURIUM	Rectal Prolapse	0	0.0553056	D014581	Urticaria
	CHEMBL1360	D014029	ATRACURIUM	Tobacco Use Disorder	0	0.0179187	D014581	Urticaria
	CHEMBL1360	D009203	ATRACURIUM	Myocardial Infarction	0	0.0963043	D011537 ||| D014581 ||| D007022	Pruritus ||| Urticaria ||| Hypotension
	CHEMBL1360	D005756	ATRACURIUM	Gastritis	0	0.0104299	D011537 ||| D014581 ||| D007022	Pruritus ||| Urticaria ||| Hypotension
	CHEMBL1360	D006548	ATRACURIUM	Hernia, Diaphragmatic	0	0.00754978	D011537 ||| D014581 ||| D007022	Pruritus ||| Urticaria ||| Hypotension
	CHEMBL1360	D000076385	ATRACURIUM	Diverticular Diseases	0	0.0656158	D014581	Urticaria
	CHEMBL1360	D007319	ATRACURIUM	Sleep Initiation and Maintenance Disorders	0	0.0252422	D011537 ||| D014581 ||| D007022	Pruritus ||| Urticaria ||| Hypotension
	CHEMBL1360	D009290	ATRACURIUM	Narcolepsy	0	0.0701677	D011537 ||| D014581 ||| D007022	Pruritus ||| Urticaria ||| Hypotension
	CHEMBL1360	D003922	ATRACURIUM	Diabetes Mellitus, Type 1	0	0.0551375	D014581	Urticaria
	CHEMBL1360	D002446	ATRACURIUM	Celiac Disease	0	0.0474768	D014581	Urticaria
	CHEMBL1360	D008105	ATRACURIUM	Liver Cirrhosis, Biliary	0	0.0182468	D014581	Urticaria
	CHEMBL1360	D014820	ATRACURIUM	Vitiligo	0	0.0229214	D014581	Urticaria
	CHEMBL1360	D009798	ATRACURIUM	Ocular Hypertension	0	0.101019	D014581	Urticaria
	CHEMBL1360	D009447	ATRACURIUM	Neuroblastoma	0	0.0692702	D014581	Urticaria
	CHEMBL1360	D012559	ATRACURIUM	Schizophrenia	0	0.0210187	D011537 ||| D014581 ||| D007022	Pruritus ||| Urticaria ||| Hypotension
	CHEMBL1360	D000690	ATRACURIUM	Amyotrophic Lateral Sclerosis	0	0.0170138	D014581	Urticaria
	CHEMBL1360	D008180	ATRACURIUM	Lupus Erythematosus, Systemic	0	0.0535048	D011537 ||| D014581 ||| D007022	Pruritus ||| Urticaria ||| Hypotension
	CHEMBL1360	D000437	ATRACURIUM	Alcoholism	0	0.0914891	D014581	Urticaria
	CHEMBL1360	D000067877	ATRACURIUM	Autism Spectrum Disorder	0	0.0325747	D014581	Urticaria
	CHEMBL1360	D001714	ATRACURIUM	Bipolar Disorder	0	0.0619735	D011537 ||| D014581 ||| D007022	Pruritus ||| Urticaria ||| Hypotension
	CHEMBL1360	D009771	ATRACURIUM	Obsessive-Compulsive Disorder	0	0.017425	D014581	Urticaria
	CHEMBL1360	D003924	ATRACURIUM	Diabetes Mellitus, Type 2	0	0.101733	D014581	Urticaria
	CHEMBL1360	D000544	ATRACURIUM	Alzheimer Disease	0	0.00798886	D014581	Urticaria
	CHEMBL1360	D004827	ATRACURIUM	Epilepsy	0	0.0450479	D011537 ||| D014581 ||| D007022	Pruritus ||| Urticaria ||| Hypotension
	CHEMBL1360	D005901	ATRACURIUM	Glaucoma	0	0.0380444	D011537 ||| D014581 ||| D007022	Pruritus ||| Urticaria ||| Hypotension
	CHEMBL1360	D051436	ATRACURIUM	Renal Insufficiency, Chronic	0	0.0545833	D014581	Urticaria
	CHEMBL1360	D013167	ATRACURIUM	Spondylitis, Ankylosing	0	0.0280979	D014581	Urticaria
	CHEMBL1360	D003863	ATRACURIUM	Depression	0	0.0839717	D011537 ||| D014581 ||| D007022	Pruritus ||| Urticaria ||| Hypotension
	CHEMBL1360	D010003	ATRACURIUM	Osteoarthritis	0	0.05348	D011537 ||| D014581 ||| D007022	Pruritus ||| Urticaria ||| Hypotension
	CHEMBL1360	D000419	ATRACURIUM	Albuminuria	0	0.0869063	D014581	Urticaria
	CHEMBL1360	D001281	ATRACURIUM	Atrial Fibrillation	0	0.0358701	D011537 ||| D014581 ||| D007022	Pruritus ||| Urticaria ||| Hypotension
	CHEMBL1360	D006973	ATRACURIUM	Hypertension	0	0.0273849	D011537 ||| D014581 ||| D007022	Pruritus ||| Urticaria ||| Hypotension
	CHEMBL1360	D006327	ATRACURIUM	Heart Block	0	0.00799109	D011537 ||| D014581 ||| D007022	Pruritus ||| Urticaria ||| Hypotension
	CHEMBL1360	D055623	ATRACURIUM	Keratosis, Actinic	0	0.0352802	D011537 ||| D014581 ||| D007022	Pruritus ||| Urticaria ||| Hypotension
	CHEMBL1360	D001991	ATRACURIUM	Bronchitis	0	0.0843123	D011537 ||| D014581 ||| D007022	Pruritus ||| Urticaria ||| Hypotension
	CHEMBL1360	D008175	ATRACURIUM	Lung Neoplasms	0	0.0268027	D011537 ||| D014581 ||| D007022	Pruritus ||| Urticaria ||| Hypotension
	CHEMBL1360	D008545	ATRACURIUM	Melanoma	0	0.031337	D011537 ||| D014581 ||| D007022	Pruritus ||| Urticaria ||| Hypotension
	CHEMBL1360	D008228	ATRACURIUM	Lymphoma, Non-Hodgkin	0	0.0414358	D011537 ||| D014581 ||| D007022	Pruritus ||| Urticaria ||| Hypotension
	CHEMBL1360	D002294	ATRACURIUM	Carcinoma, Squamous Cell	0	0.013723	D011537 ||| D014581 ||| D007022	Pruritus ||| Urticaria ||| Hypotension
	CHEMBL1360	D002349	ATRACURIUM	Carpal Tunnel Syndrome	0	0.023749	D011537 ||| D014581 ||| D007022	Pruritus ||| Urticaria ||| Hypotension
	CHEMBL1360	D016883	ATRACURIUM	Diabetic Ketoacidosis	0	0.0650567	D011537 ||| D014581 ||| D007022	Pruritus ||| Urticaria ||| Hypotension
	CHEMBL1360	D001749	ATRACURIUM	Urinary Bladder Neoplasms	0	0.0186576	D011537 ||| D014581 ||| D007022	Pruritus ||| Urticaria ||| Hypotension
	CHEMBL1360	D007889	ATRACURIUM	Leiomyoma	0	0.0748785	D011537 ||| D014581 ||| D007022	Pruritus ||| Urticaria ||| Hypotension
	CHEMBL1360	D018798	ATRACURIUM	Anemia, Iron-Deficiency	0	0.100584	D011537 ||| D014581 ||| D007022	Pruritus ||| Urticaria ||| Hypotension
	CHEMBL1360	D000380	ATRACURIUM	Agranulocytosis	0	0.0332312	D011537 ||| D014581 ||| D007022	Pruritus ||| Urticaria ||| Hypotension
	CHEMBL1360	D012893	ATRACURIUM	Sleep Wake Disorders	0	0.0741327	D011537 ||| D014581 ||| D007022	Pruritus ||| Urticaria ||| Hypotension
	CHEMBL1360	D006429	ATRACURIUM	Hemiplegia	0	0.0363781	D011537 ||| D014581 ||| D007022	Pruritus ||| Urticaria ||| Hypotension
	CHEMBL1360	D011655	ATRACURIUM	Pulmonary Embolism	0	0.0222217	D011537 ||| D014581 ||| D007022	Pruritus ||| Urticaria ||| Hypotension
	CHEMBL1360	D009202	ATRACURIUM	Cardiomyopathies	0	0.0266178	D011537 ||| D014581 ||| D007022	Pruritus ||| Urticaria ||| Hypotension
	CHEMBL1360	D013345	ATRACURIUM	Subarachnoid Hemorrhage	0	0.0305001	D011537 ||| D014581 ||| D007022	Pruritus ||| Urticaria ||| Hypotension
	CHEMBL1360	D002543	ATRACURIUM	Cerebral Hemorrhage	0	0.0165026	D011537 ||| D014581 ||| D007022	Pruritus ||| Urticaria ||| Hypotension
	CHEMBL1360	D002544	ATRACURIUM	Cerebral Infarction	0	0.0932366	D011537 ||| D014581 ||| D007022	Pruritus ||| Urticaria ||| Hypotension
	CHEMBL1360	D050197	ATRACURIUM	Arteriosclerosis	0	0.0895506	D011537 ||| D014581 ||| D007022	Pruritus ||| Urticaria ||| Hypotension
	CHEMBL1360	D010689	ATRACURIUM	Phlebitis	0	0.0238083	D011537 ||| D014581 ||| D007022	Pruritus ||| Urticaria ||| Hypotension
	CHEMBL1360	D006484	ATRACURIUM	Hemorrhoids	0	0.0226574	D011537 ||| D014581 ||| D007022	Pruritus ||| Urticaria ||| Hypotension
	CHEMBL1360	D007022	ATRACURIUM	Hypotension	1	0.00890385	D011537 ||| D014581	Pruritus ||| Urticaria
	CHEMBL1360	D012852	ATRACURIUM	Sinusitis	0	0.0783453	D011537 ||| D014581 ||| D007022	Pruritus ||| Urticaria ||| Hypotension
	CHEMBL1360	D010996	ATRACURIUM	Pleural Effusion	0	0.05616	D011537 ||| D014581 ||| D007022	Pruritus ||| Urticaria ||| Hypotension
	CHEMBL1360	D011030	ATRACURIUM	Pneumothorax	0	0.0343524	D011537 ||| D014581 ||| D007022	Pruritus ||| Urticaria ||| Hypotension
	CHEMBL1360	D014060	ATRACURIUM	Tongue Diseases	0	0.100306	D011537 ||| D014581 ||| D007022	Pruritus ||| Urticaria ||| Hypotension
	CHEMBL1360	D004941	ATRACURIUM	Esophagitis	0	0.0249502	D011537 ||| D014581 ||| D007022	Pruritus ||| Urticaria ||| Hypotension
	CHEMBL1360	D013276	ATRACURIUM	Stomach Ulcer	0	0.052796	D011537 ||| D014581 ||| D007022	Pruritus ||| Urticaria ||| Hypotension
	CHEMBL1360	D004415	ATRACURIUM	Dyspepsia	0	0.0571788	D011537 ||| D014581 ||| D007022	Pruritus ||| Urticaria ||| Hypotension
	CHEMBL1360	D002769	ATRACURIUM	Cholelithiasis	0	0.0121214	D011537 ||| D014581 ||| D007022	Pruritus ||| Urticaria ||| Hypotension
	CHEMBL1360	D002764	ATRACURIUM	Cholecystitis	0	0.041869	D011537 ||| D014581 ||| D007022	Pruritus ||| Urticaria ||| Hypotension
	CHEMBL1360	D010195	ATRACURIUM	Pancreatitis	0	0.0401976	D011537 ||| D014581 ||| D007022	Pruritus ||| Urticaria ||| Hypotension
	CHEMBL1360	D008286	ATRACURIUM	Malabsorption Syndromes	0	0.0279652	D011537 ||| D014581 ||| D007022	Pruritus ||| Urticaria ||| Hypotension
	CHEMBL1360	D002481	ATRACURIUM	Cellulitis	0	0.0360533	D011537 ||| D014581 ||| D007022	Pruritus ||| Urticaria ||| Hypotension
	CHEMBL1360	D011537	ATRACURIUM	Pruritus	1	0.0505743	D014581 ||| D007022	Urticaria ||| Hypotension
	CHEMBL1360	D008010	ATRACURIUM	Lichen Planus	0	0.0217773	D011537 ||| D014581 ||| D007022	Pruritus ||| Urticaria ||| Hypotension
	CHEMBL1360	D017492	ATRACURIUM	Keratosis, Seborrheic	0	0.0330031	D011537 ||| D014581 ||| D007022	Pruritus ||| Urticaria ||| Hypotension
	CHEMBL1360	D011704	ATRACURIUM	Pyelonephritis	0	0.0181316	D011537 ||| D014581 ||| D007022	Pruritus ||| Urticaria ||| Hypotension
	CHEMBL1360	D058186	ATRACURIUM	Acute Kidney Injury	0	0.0964365	D011537 ||| D014581 ||| D007022	Pruritus ||| Urticaria ||| Hypotension
	CHEMBL1360	D007676	ATRACURIUM	Kidney Failure, Chronic	0	0.0396762	D011537 ||| D014581 ||| D007022	Pruritus ||| Urticaria ||| Hypotension
	CHEMBL1360	D003556	ATRACURIUM	Cystitis	0	0.0587276	D011537 ||| D014581 ||| D007022	Pruritus ||| Urticaria ||| Hypotension
	CHEMBL1360	D011470	ATRACURIUM	Prostatic Hyperplasia	0	0.0108512	D011537 ||| D014581 ||| D007022	Pruritus ||| Urticaria ||| Hypotension
	CHEMBL1360	D011472	ATRACURIUM	Prostatitis	0	0.0201254	D011537 ||| D014581 ||| D007022	Pruritus ||| Urticaria ||| Hypotension
	CHEMBL1360	D005348	ATRACURIUM	Fibrocystic Breast Disease	0	0.0777003	D011537 ||| D014581 ||| D007022	Pruritus ||| Urticaria ||| Hypotension
	CHEMBL1360	D006177	ATRACURIUM	Gynecomastia	0	0.0177138	D011537 ||| D014581 ||| D007022	Pruritus ||| Urticaria ||| Hypotension
	CHEMBL1360	D004715	ATRACURIUM	Endometriosis	0	0.0148495	D011537 ||| D014581 ||| D007022	Pruritus ||| Urticaria ||| Hypotension
	CHEMBL1360	D003680	ATRACURIUM	Deglutition Disorders	0	0.0510007	D011537 ||| D014581 ||| D007022	Pruritus ||| Urticaria ||| Hypotension
	CHEMBL1360	D001201	ATRACURIUM	Ascites	0	0.0364241	D011537 ||| D014581 ||| D007022	Pruritus ||| Urticaria ||| Hypotension
	CHEMBL1360	D005076	ATRACURIUM	Exanthema	0	0.0406727	D011537 ||| D014581 ||| D007022	Pruritus ||| Urticaria ||| Hypotension
	CHEMBL1360	D014717	ATRACURIUM	Vertigo	0	0.0703289	D011537 ||| D014581 ||| D007022	Pruritus ||| Urticaria ||| Hypotension
	CHEMBL1360	D013575	ATRACURIUM	Syncope	0	0.261509	D011537 ||| D014581 ||| D007022	Pruritus ||| Urticaria ||| Hypotension
	CHEMBL1360	D007766	ATRACURIUM	Lacrimal Apparatus Diseases	0	0.0147558	D011537 ||| D014581 ||| D007022	Pruritus ||| Urticaria ||| Hypotension
	CHEMBL1360	D006471	ATRACURIUM	Gastrointestinal Hemorrhage	0	0.0683765	D011537 ||| D014581 ||| D007022	Pruritus ||| Urticaria ||| Hypotension
	CHEMBL1360	D010437	ATRACURIUM	Peptic Ulcer	0	0.027375	D011537 ||| D014581 ||| D007022	Pruritus ||| Urticaria ||| Hypotension
	CHEMBL1360	D005921	ATRACURIUM	Glomerulonephritis	0	0.0350184	D011537 ||| D014581 ||| D007022	Pruritus ||| Urticaria ||| Hypotension
	CHEMBL1360	D006333	ATRACURIUM	Heart Failure	0	0.051826	D011537 ||| D014581 ||| D007022	Pruritus ||| Urticaria ||| Hypotension
	CHEMBL1360	D006547	ATRACURIUM	Hernia	0	0.0381572	D011537 ||| D014581 ||| D007022	Pruritus ||| Urticaria ||| Hypotension
	CHEMBL1360	D006689	ATRACURIUM	Hodgkin Disease	0	0.0301195	D011537 ||| D014581 ||| D007022	Pruritus ||| Urticaria ||| Hypotension
	CHEMBL1360	D008113	ATRACURIUM	Liver Neoplasms	0	0.0173184	D011537 ||| D014581 ||| D007022	Pruritus ||| Urticaria ||| Hypotension
	CHEMBL1360	D010051	ATRACURIUM	Ovarian Neoplasms	0	0.0419534	D011537 ||| D014581 ||| D007022	Pruritus ||| Urticaria ||| Hypotension
	CHEMBL1360	D011471	ATRACURIUM	Prostatic Neoplasms	0	0.0529784	D011537 ||| D014581 ||| D007022	Pruritus ||| Urticaria ||| Hypotension
	CHEMBL1360	D000647	ATRACURIUM	Amnesia	0	0.094451	D011537 ||| D014581 ||| D007022	Pruritus ||| Urticaria ||| Hypotension
	CHEMBL1360	D007951	ATRACURIUM	Leukemia, Myeloid	0	0.0475292	D011537 ||| D014581 ||| D007022	Pruritus ||| Urticaria ||| Hypotension
	CHEMBL1360	D000152	ATRACURIUM	Acne Vulgaris	0	0.022468	D011537 ||| D014581 ||| D007022	Pruritus ||| Urticaria ||| Hypotension
	CHEMBL1360	D000740	ATRACURIUM	Anemia	0	0.0424899	D011537 ||| D014581 ||| D007022	Pruritus ||| Urticaria ||| Hypotension
	CHEMBL1360	D001064	ATRACURIUM	Appendicitis	0	0.0159472	D011537 ||| D014581 ||| D007022	Pruritus ||| Urticaria ||| Hypotension
	CHEMBL1360	D003248	ATRACURIUM	Constipation	0	0.093546	D011537 ||| D014581 ||| D007022	Pruritus ||| Urticaria ||| Hypotension
	CHEMBL1360	D015352	ATRACURIUM	Dry Eye Syndromes	0	0.0638758	D011537 ||| D014581 ||| D007022	Pruritus ||| Urticaria ||| Hypotension
	CHEMBL1360	D004381	ATRACURIUM	Duodenal Ulcer	0	0.0532106	D011537 ||| D014581 ||| D007022	Pruritus ||| Urticaria ||| Hypotension
	CHEMBL1360	D015837	ATRACURIUM	Vestibular Diseases	0	0.0228834	D011537 ||| D014581 ||| D007022	Pruritus ||| Urticaria ||| Hypotension
	CHEMBL1360	D005705	ATRACURIUM	Gallbladder Diseases	0	0.0468097	D011537 ||| D014581 ||| D007022	Pruritus ||| Urticaria ||| Hypotension
	CHEMBL1360	D006073	ATRACURIUM	Gout	0	0.0394761	D011537 ||| D014581 ||| D007022	Pruritus ||| Urticaria ||| Hypotension
	CHEMBL1360	D001145	ATRACURIUM	Arrhythmias, Cardiac	0	0.0269298	D011537 ||| D014581 ||| D007022	Pruritus ||| Urticaria ||| Hypotension
	CHEMBL1360	D043183	ATRACURIUM	Irritable Bowel Syndrome	0	0.0343192	D011537 ||| D014581 ||| D007022	Pruritus ||| Urticaria ||| Hypotension
	CHEMBL1360	D001851	ATRACURIUM	Bone Diseases, Metabolic	0	0.0385832	D011537 ||| D014581 ||| D007022	Pruritus ||| Urticaria ||| Hypotension
	CHEMBL1360	D010024	ATRACURIUM	Osteoporosis	0	0.0524165	D011537 ||| D014581 ||| D007022	Pruritus ||| Urticaria ||| Hypotension
	CHEMBL1360	D009443	ATRACURIUM	Neuritis	0	0.0642827	D011537 ||| D014581 ||| D007022	Pruritus ||| Urticaria ||| Hypotension
	CHEMBL1360	D010538	ATRACURIUM	Peritonitis	0	0.0428648	D011537 ||| D014581 ||| D007022	Pruritus ||| Urticaria ||| Hypotension
	CHEMBL1360	D010998	ATRACURIUM	Pleurisy	0	0.0380086	D011537 ||| D014581 ||| D007022	Pruritus ||| Urticaria ||| Hypotension
	CHEMBL1360	D011565	ATRACURIUM	Psoriasis	0	0.102382	D011537 ||| D014581 ||| D007022	Pruritus ||| Urticaria ||| Hypotension
	CHEMBL1360	D012163	ATRACURIUM	Retinal Detachment	0	0.0550815	D011537 ||| D014581 ||| D007022	Pruritus ||| Urticaria ||| Hypotension
	CHEMBL1360	D012393	ATRACURIUM	Rosacea	0	0.0668254	D011537 ||| D014581 ||| D007022	Pruritus ||| Urticaria ||| Hypotension
	CHEMBL1360	D006042	ATRACURIUM	Goiter	0	0.0268458	D011537 ||| D014581 ||| D007022	Pruritus ||| Urticaria ||| Hypotension
	CHEMBL1360	D002546	ATRACURIUM	Ischemic Attack, Transient	0	0.0620619	D011537 ||| D014581 ||| D007022	Pruritus ||| Urticaria ||| Hypotension
	CHEMBL1360	D000083242	ATRACURIUM	Ischemic Stroke	0	0.061202	D011537 ||| D014581 ||| D007022	Pruritus ||| Urticaria ||| Hypotension
	CHEMBL1360	D012891	ATRACURIUM	Sleep Apnea Syndromes	0	0.0488319	D011537 ||| D014581 ||| D007022	Pruritus ||| Urticaria ||| Hypotension
	CHEMBL1360	D013921	ATRACURIUM	Thrombocytopenia	0	0.0630009	D011537 ||| D014581 ||| D007022	Pruritus ||| Urticaria ||| Hypotension
	CHEMBL1360	D015179	ATRACURIUM	Colorectal Neoplasms	0	0.0408582	D014581	Urticaria
	CHEMBL1360	D006627	ATRACURIUM	Hirschsprung Disease	0	0.0292728	D014581	Urticaria
	CHEMBL1360	D013964	ATRACURIUM	Thyroid Neoplasms	0	0.0647336	D014581	Urticaria
	CHEMBL1360	D010001	ATRACURIUM	Osteitis Deformans	0	0.035989	D014581	Urticaria
	CHEMBL1360	D007018	ATRACURIUM	Hypopituitarism	0	0.0374744	D014581	Urticaria
	CHEMBL1360	D020246	ATRACURIUM	Venous Thrombosis	0	0.0212172	D014581	Urticaria
	CHEMBL1360	D000075224	ATRACURIUM	Cardiac Conduction System Disease	0	0.0260058	D011537 ||| D014581 ||| D007022	Pruritus ||| Urticaria ||| Hypotension
	CHEMBL1360	D003731	ATRACURIUM	Dental Caries	0	0.0302893	D011537 ||| D014581 ||| D007022	Pruritus ||| Urticaria ||| Hypotension
	CHEMBL1360	D005242	ATRACURIUM	Fecal Incontinence	0	0.048801	D011537 ||| D014581 ||| D007022	Pruritus ||| Urticaria ||| Hypotension
	CHEMBL1360	D016055	ATRACURIUM	Urinary Retention	0	0.0619486	D011537 ||| D014581 ||| D007022	Pruritus ||| Urticaria ||| Hypotension
	CHEMBL1360	D011141	ATRACURIUM	Polyuria	0	0.0492768	D011537 ||| D014581 ||| D007022	Pruritus ||| Urticaria ||| Hypotension
	CHEMBL1360	D007762	ATRACURIUM	Labyrinthitis	0	0.0162023	D011537 ||| D014581 ||| D007022	Pruritus ||| Urticaria ||| Hypotension
	CHEMBL1360	D012878	ATRACURIUM	Skin Neoplasms	0	0.0205694	D011537 ||| D014581 ||| D007022	Pruritus ||| Urticaria ||| Hypotension
	CHEMBL1360	D009260	ATRACURIUM	Nail Diseases	0	0.0354447	D011537 ||| D014581 ||| D007022	Pruritus ||| Urticaria ||| Hypotension
	CHEMBL1360	D016491	ATRACURIUM	Peripheral Vascular Diseases	0	0.0818661	D011537 ||| D014581 ||| D007022	Pruritus ||| Urticaria ||| Hypotension
	CHEMBL1360	D011111	ATRACURIUM	Polymyalgia Rheumatica	0	0.0273106	D011537 ||| D014581 ||| D007022	Pruritus ||| Urticaria ||| Hypotension
	CHEMBL1360	D013118	ATRACURIUM	Spinal Cord Diseases	0	0.0601829	D011537 ||| D014581 ||| D007022	Pruritus ||| Urticaria ||| Hypotension
	CHEMBL1360	D014581	ATRACURIUM	Urticaria	1	0.0128376	D011537 ||| D007022	Pruritus ||| Hypotension
	CHEMBL1360	D014648	ATRACURIUM	Varicose Veins	0	0.0320568	D011537 ||| D014581 ||| D007022	Pruritus ||| Urticaria ||| Hypotension
	CHEMBL1360	D010031	ATRACURIUM	Otitis	0	0.057826	D011537 ||| D014581 ||| D007022	Pruritus ||| Urticaria ||| Hypotension
	CHEMBL1360	D019966	ATRACURIUM	Substance-Related Disorders	0	0.0622925	D011537 ||| D014581 ||| D007022	Pruritus ||| Urticaria ||| Hypotension
	CHEMBL1360	D015155	ATRACURIUM	Esophageal Spasm, Diffuse	0	0.120346	D011537 ||| D014581 ||| D007022	Pruritus ||| Urticaria ||| Hypotension
	CHEMBL702	D001289	PIPERACILLIN	Attention Deficit Disorder with Hyperactivity	0	0.0431957	D003248 ||| D007319 ||| D000740	Constipation ||| Sleep Initiation and Maintenance Disorders ||| Anemia
	CHEMBL702	D001008	PIPERACILLIN	Anxiety Disorders	0	0.042471	D003248 ||| D004415 ||| D007319 ||| D011537 ||| D010689 ||| D007022 ||| D000740 ||| D013921	Constipation ||| Dyspepsia ||| Sleep Initiation and Maintenance Disorders ||| Pruritus ||| Phlebitis ||| Hypotension ||| Anemia ||| Thrombocytopenia
	CHEMBL702	D013313	PIPERACILLIN	Stress Disorders, Post-Traumatic	0	0.0314408	D003248 ||| D007319 ||| D000740	Constipation ||| Sleep Initiation and Maintenance Disorders ||| Anemia
	CHEMBL702	D000856	PIPERACILLIN	Anorexia Nervosa	0	0.0180449	D003248 ||| D007319 ||| D000740	Constipation ||| Sleep Initiation and Maintenance Disorders ||| Anemia
	CHEMBL702	D015228	PIPERACILLIN	Hypertriglyceridemia	0	0.0072523	D003248 ||| D007319 ||| D000740	Constipation ||| Sleep Initiation and Maintenance Disorders ||| Anemia
	CHEMBL702	D003324	PIPERACILLIN	Coronary Artery Disease	0	0.0270204	D003248 ||| D004415 ||| D007319 ||| D011537 ||| D010689 ||| D007022 ||| D000740 ||| D013921	Constipation ||| Dyspepsia ||| Sleep Initiation and Maintenance Disorders ||| Pruritus ||| Phlebitis ||| Hypotension ||| Anemia ||| Thrombocytopenia
	CHEMBL702	D009765	PIPERACILLIN	Obesity	0	0.0155069	D003248 ||| D004415 ||| D007319 ||| D011537 ||| D010689 ||| D007022 ||| D000740 ||| D013921	Constipation ||| Dyspepsia ||| Sleep Initiation and Maintenance Disorders ||| Pruritus ||| Phlebitis ||| Hypotension ||| Anemia ||| Thrombocytopenia
	CHEMBL702	D020177	PIPERACILLIN	Idiopathic Hypersomnia	0	0.0434107	D007319	Sleep Initiation and Maintenance Disorders
	CHEMBL702	D010300	PIPERACILLIN	Parkinson Disease	0	0.0430374	D003248 ||| D004415 ||| D007319 ||| D011537 ||| D010689 ||| D007022 ||| D000740 ||| D013921	Constipation ||| Dyspepsia ||| Sleep Initiation and Maintenance Disorders ||| Pruritus ||| Phlebitis ||| Hypotension ||| Anemia ||| Thrombocytopenia
	CHEMBL702	D013771	PIPERACILLIN	Tetralogy of Fallot	0	0.0690739	D003248 ||| D007319 ||| D000740	Constipation ||| Sleep Initiation and Maintenance Disorders ||| Anemia
	CHEMBL702	D001172	PIPERACILLIN	Arthritis, Rheumatoid	0	0.0135526	D003248 ||| D004415 ||| D007319 ||| D011537 ||| D010689 ||| D007022 ||| D000740 ||| D013921	Constipation ||| Dyspepsia ||| Sleep Initiation and Maintenance Disorders ||| Pruritus ||| Phlebitis ||| Hypotension ||| Anemia ||| Thrombocytopenia
	CHEMBL702	D003424	PIPERACILLIN	Crohn Disease	0	0.0679913	D003248 ||| D007319 ||| D000740	Constipation ||| Sleep Initiation and Maintenance Disorders ||| Anemia
	CHEMBL702	D003093	PIPERACILLIN	Colitis, Ulcerative	0	0.0205844	D003248 ||| D007319 ||| D000740	Constipation ||| Sleep Initiation and Maintenance Disorders ||| Anemia
	CHEMBL702	D015212	PIPERACILLIN	Inflammatory Bowel Diseases	0	0.0624686	D003248 ||| D004415 ||| D007319 ||| D011537 ||| D010689 ||| D007022 ||| D000740 ||| D013921	Constipation ||| Dyspepsia ||| Sleep Initiation and Maintenance Disorders ||| Pruritus ||| Phlebitis ||| Hypotension ||| Anemia ||| Thrombocytopenia
	CHEMBL702	D002761	PIPERACILLIN	Cholangitis	0	0.0208977	D003248 ||| D007319 ||| D000740	Constipation ||| Sleep Initiation and Maintenance Disorders ||| Anemia
	CHEMBL702	D017098	PIPERACILLIN	IgA Deficiency	0	0.010436	D003248 ||| D007319 ||| D000740	Constipation ||| Sleep Initiation and Maintenance Disorders ||| Anemia
	CHEMBL702	D008268	PIPERACILLIN	Macular Degeneration	0	0.0604647	D003248 ||| D004415 ||| D007319 ||| D011537 ||| D010689 ||| D007022 ||| D000740 ||| D013921	Constipation ||| Dyspepsia ||| Sleep Initiation and Maintenance Disorders ||| Pruritus ||| Phlebitis ||| Hypotension ||| Anemia ||| Thrombocytopenia
	CHEMBL702	D034381	PIPERACILLIN	Hearing Loss	0	0.0769418	D003248 ||| D007319 ||| D000740	Constipation ||| Sleep Initiation and Maintenance Disorders ||| Anemia
	CHEMBL702	D014012	PIPERACILLIN	Tinnitus	0	0.0465456	D007319	Sleep Initiation and Maintenance Disorders
	CHEMBL702	D000505	PIPERACILLIN	Alopecia	0	0.0118124	D003248 ||| D007319 ||| D000740	Constipation ||| Sleep Initiation and Maintenance Disorders ||| Anemia
	CHEMBL702	D019226	PIPERACILLIN	Oral Ulcer	0	0.0242609	D003248 ||| D007319 ||| D000740	Constipation ||| Sleep Initiation and Maintenance Disorders ||| Anemia
	CHEMBL702	D000787	PIPERACILLIN	Angina Pectoris	0	0.110398	D003248 ||| D004415 ||| D007319 ||| D011537 ||| D010689 ||| D007022 ||| D000740 ||| D013921	Constipation ||| Dyspepsia ||| Sleep Initiation and Maintenance Disorders ||| Pruritus ||| Phlebitis ||| Hypotension ||| Anemia ||| Thrombocytopenia
	CHEMBL702	D065631	PIPERACILLIN	Rhinitis, Allergic	0	0.0365686	D003248 ||| D004415 ||| D007319 ||| D011537 ||| D010689 ||| D007022 ||| D000740 ||| D013921	Constipation ||| Dyspepsia ||| Sleep Initiation and Maintenance Disorders ||| Pruritus ||| Phlebitis ||| Hypotension ||| Anemia ||| Thrombocytopenia
	CHEMBL702	D001249	PIPERACILLIN	Asthma	0	0.0494248	D003248 ||| D004415 ||| D007319 ||| D011537 ||| D010689 ||| D007022 ||| D000740 ||| D013921	Constipation ||| Dyspepsia ||| Sleep Initiation and Maintenance Disorders ||| Pruritus ||| Phlebitis ||| Hypotension ||| Anemia ||| Thrombocytopenia
	CHEMBL702	D005764	PIPERACILLIN	Gastroesophageal Reflux	0	0.12335	D003248 ||| D004415 ||| D007319 ||| D011537 ||| D010689 ||| D007022 ||| D000740 ||| D013921	Constipation ||| Dyspepsia ||| Sleep Initiation and Maintenance Disorders ||| Pruritus ||| Phlebitis ||| Hypotension ||| Anemia ||| Thrombocytopenia
	CHEMBL702	D007037	PIPERACILLIN	Hypothyroidism	0	0.0736103	D003248 ||| D007319 ||| D000740	Constipation ||| Sleep Initiation and Maintenance Disorders ||| Anemia
	CHEMBL702	D008881	PIPERACILLIN	Migraine Disorders	0	0.0406645	D003248 ||| D004415 ||| D007319 ||| D011537 ||| D010689 ||| D007022 ||| D000740 ||| D013921	Constipation ||| Dyspepsia ||| Sleep Initiation and Maintenance Disorders ||| Pruritus ||| Phlebitis ||| Hypotension ||| Anemia ||| Thrombocytopenia
	CHEMBL702	D004485	PIPERACILLIN	Eczema	0	0.0400025	D003248 ||| D004415 ||| D007319 ||| D011537 ||| D010689 ||| D007022 ||| D000740 ||| D013921	Constipation ||| Dyspepsia ||| Sleep Initiation and Maintenance Disorders ||| Pruritus ||| Phlebitis ||| Hypotension ||| Anemia ||| Thrombocytopenia
	CHEMBL702	D006937	PIPERACILLIN	Hypercholesterolemia	0	0.0231762	D003248 ||| D004415 ||| D007319 ||| D011537 ||| D010689 ||| D007022 ||| D000740 ||| D013921	Constipation ||| Dyspepsia ||| Sleep Initiation and Maintenance Disorders ||| Pruritus ||| Phlebitis ||| Hypotension ||| Anemia ||| Thrombocytopenia
	CHEMBL702	D012626	PIPERACILLIN	Sebaceous Gland Neoplasms	0	0.0443216	D003248 ||| D007319 ||| D000740	Constipation ||| Sleep Initiation and Maintenance Disorders ||| Anemia
	CHEMBL702	D001943	PIPERACILLIN	Breast Neoplasms	0	0.0505086	D003248 ||| D004415 ||| D007319 ||| D011537 ||| D010689 ||| D007022 ||| D000740 ||| D013921	Constipation ||| Dyspepsia ||| Sleep Initiation and Maintenance Disorders ||| Pruritus ||| Phlebitis ||| Hypotension ||| Anemia ||| Thrombocytopenia
	CHEMBL702	D002280	PIPERACILLIN	Carcinoma, Basal Cell	0	0.036953	D003248 ||| D004415 ||| D007319 ||| D011537 ||| D010689 ||| D007022 ||| D000740 ||| D013921	Constipation ||| Dyspepsia ||| Sleep Initiation and Maintenance Disorders ||| Pruritus ||| Phlebitis ||| Hypotension ||| Anemia ||| Thrombocytopenia
	CHEMBL702	D000230	PIPERACILLIN	Adenocarcinoma	0	0.0366958	D003248 ||| D007319 ||| D000740	Constipation ||| Sleep Initiation and Maintenance Disorders ||| Anemia
	CHEMBL702	D002386	PIPERACILLIN	Cataract	0	0.0276075	D003248 ||| D004415 ||| D007319 ||| D011537 ||| D010689 ||| D007022 ||| D000740 ||| D013921	Constipation ||| Dyspepsia ||| Sleep Initiation and Maintenance Disorders ||| Pruritus ||| Phlebitis ||| Hypotension ||| Anemia ||| Thrombocytopenia
	CHEMBL702	D006552	PIPERACILLIN	Hernia, Inguinal	0	0.0420537	D003248 ||| D004415 ||| D007319 ||| D011537 ||| D010689 ||| D007022 ||| D000740 ||| D013921	Constipation ||| Dyspepsia ||| Sleep Initiation and Maintenance Disorders ||| Pruritus ||| Phlebitis ||| Hypotension ||| Anemia ||| Thrombocytopenia
	CHEMBL702	D012005	PIPERACILLIN	Rectal Prolapse	0	0.063485	D003248 ||| D007319 ||| D000740	Constipation ||| Sleep Initiation and Maintenance Disorders ||| Anemia
	CHEMBL702	D014029	PIPERACILLIN	Tobacco Use Disorder	0	0.032573	D003248 ||| D007319 ||| D000740	Constipation ||| Sleep Initiation and Maintenance Disorders ||| Anemia
	CHEMBL702	D009203	PIPERACILLIN	Myocardial Infarction	0	0.0637674	D003248 ||| D004415 ||| D007319 ||| D011537 ||| D010689 ||| D007022 ||| D000740 ||| D013921	Constipation ||| Dyspepsia ||| Sleep Initiation and Maintenance Disorders ||| Pruritus ||| Phlebitis ||| Hypotension ||| Anemia ||| Thrombocytopenia
	CHEMBL702	D005756	PIPERACILLIN	Gastritis	0	0.0207103	D003248 ||| D004415 ||| D007319 ||| D011537 ||| D010689 ||| D007022 ||| D000740 ||| D013921	Constipation ||| Dyspepsia ||| Sleep Initiation and Maintenance Disorders ||| Pruritus ||| Phlebitis ||| Hypotension ||| Anemia ||| Thrombocytopenia
	CHEMBL702	D006548	PIPERACILLIN	Hernia, Diaphragmatic	0	0.105629	D003248 ||| D004415 ||| D007319 ||| D011537 ||| D010689 ||| D007022 ||| D000740 ||| D013921	Constipation ||| Dyspepsia ||| Sleep Initiation and Maintenance Disorders ||| Pruritus ||| Phlebitis ||| Hypotension ||| Anemia ||| Thrombocytopenia
	CHEMBL702	D000076385	PIPERACILLIN	Diverticular Diseases	0	0.0233049	D003248 ||| D007319 ||| D000740	Constipation ||| Sleep Initiation and Maintenance Disorders ||| Anemia
	CHEMBL702	D007319	PIPERACILLIN	Sleep Initiation and Maintenance Disorders	1	0.0511078	D003248 ||| D004415 ||| D011537 ||| D010689 ||| D007022 ||| D000740 ||| D013921	Constipation ||| Dyspepsia ||| Pruritus ||| Phlebitis ||| Hypotension ||| Anemia ||| Thrombocytopenia
	CHEMBL702	D009290	PIPERACILLIN	Narcolepsy	0	0.0290399	D003248 ||| D004415 ||| D007319 ||| D011537 ||| D010689 ||| D007022 ||| D000740 ||| D013921	Constipation ||| Dyspepsia ||| Sleep Initiation and Maintenance Disorders ||| Pruritus ||| Phlebitis ||| Hypotension ||| Anemia ||| Thrombocytopenia
	CHEMBL702	D003922	PIPERACILLIN	Diabetes Mellitus, Type 1	0	0.0208115	D003248 ||| D007319 ||| D000740	Constipation ||| Sleep Initiation and Maintenance Disorders ||| Anemia
	CHEMBL702	D002446	PIPERACILLIN	Celiac Disease	0	0.0151569	D003248 ||| D007319 ||| D000740	Constipation ||| Sleep Initiation and Maintenance Disorders ||| Anemia
	CHEMBL702	D008105	PIPERACILLIN	Liver Cirrhosis, Biliary	0	0.0210372	D003248 ||| D007319 ||| D000740	Constipation ||| Sleep Initiation and Maintenance Disorders ||| Anemia
	CHEMBL702	D014820	PIPERACILLIN	Vitiligo	0	0.0584689	D003248 ||| D007319 ||| D000740	Constipation ||| Sleep Initiation and Maintenance Disorders ||| Anemia
	CHEMBL702	D009798	PIPERACILLIN	Ocular Hypertension	0	0.00913157	D003248 ||| D007319 ||| D000740	Constipation ||| Sleep Initiation and Maintenance Disorders ||| Anemia
	CHEMBL702	D009447	PIPERACILLIN	Neuroblastoma	0	0.0189429	D003248 ||| D007319 ||| D000740	Constipation ||| Sleep Initiation and Maintenance Disorders ||| Anemia
	CHEMBL702	D012559	PIPERACILLIN	Schizophrenia	0	0.0371276	D003248 ||| D004415 ||| D007319 ||| D011537 ||| D010689 ||| D007022 ||| D000740 ||| D013921	Constipation ||| Dyspepsia ||| Sleep Initiation and Maintenance Disorders ||| Pruritus ||| Phlebitis ||| Hypotension ||| Anemia ||| Thrombocytopenia
	CHEMBL702	D000690	PIPERACILLIN	Amyotrophic Lateral Sclerosis	0	0.0300072	D003248 ||| D007319 ||| D000740	Constipation ||| Sleep Initiation and Maintenance Disorders ||| Anemia
	CHEMBL702	D008180	PIPERACILLIN	Lupus Erythematosus, Systemic	0	0.0487388	D003248 ||| D004415 ||| D007319 ||| D011537 ||| D010689 ||| D007022 ||| D000740 ||| D013921	Constipation ||| Dyspepsia ||| Sleep Initiation and Maintenance Disorders ||| Pruritus ||| Phlebitis ||| Hypotension ||| Anemia ||| Thrombocytopenia
	CHEMBL702	D000437	PIPERACILLIN	Alcoholism	0	0.0459315	D003248 ||| D007319 ||| D000740	Constipation ||| Sleep Initiation and Maintenance Disorders ||| Anemia
	CHEMBL702	D000067877	PIPERACILLIN	Autism Spectrum Disorder	0	0.0718847	D003248 ||| D007319 ||| D000740	Constipation ||| Sleep Initiation and Maintenance Disorders ||| Anemia
	CHEMBL702	D001714	PIPERACILLIN	Bipolar Disorder	0	0.0503561	D003248 ||| D004415 ||| D007319 ||| D011537 ||| D010689 ||| D007022 ||| D000740 ||| D013921	Constipation ||| Dyspepsia ||| Sleep Initiation and Maintenance Disorders ||| Pruritus ||| Phlebitis ||| Hypotension ||| Anemia ||| Thrombocytopenia
	CHEMBL702	D009771	PIPERACILLIN	Obsessive-Compulsive Disorder	0	0.0327302	D003248 ||| D007319 ||| D000740	Constipation ||| Sleep Initiation and Maintenance Disorders ||| Anemia
	CHEMBL702	D003924	PIPERACILLIN	Diabetes Mellitus, Type 2	0	0.0567679	D003248 ||| D007319 ||| D000740	Constipation ||| Sleep Initiation and Maintenance Disorders ||| Anemia
	CHEMBL702	D000544	PIPERACILLIN	Alzheimer Disease	0	0.0196087	D003248 ||| D007319 ||| D000740	Constipation ||| Sleep Initiation and Maintenance Disorders ||| Anemia
	CHEMBL702	D004827	PIPERACILLIN	Epilepsy	0	0.0356765	D003248 ||| D004415 ||| D007319 ||| D011537 ||| D010689 ||| D007022 ||| D000740 ||| D013921	Constipation ||| Dyspepsia ||| Sleep Initiation and Maintenance Disorders ||| Pruritus ||| Phlebitis ||| Hypotension ||| Anemia ||| Thrombocytopenia
	CHEMBL702	D005901	PIPERACILLIN	Glaucoma	0	0.0219653	D003248 ||| D004415 ||| D007319 ||| D011537 ||| D010689 ||| D007022 ||| D000740 ||| D013921	Constipation ||| Dyspepsia ||| Sleep Initiation and Maintenance Disorders ||| Pruritus ||| Phlebitis ||| Hypotension ||| Anemia ||| Thrombocytopenia
	CHEMBL702	D051436	PIPERACILLIN	Renal Insufficiency, Chronic	0	0.0757845	D003248 ||| D007319 ||| D000740	Constipation ||| Sleep Initiation and Maintenance Disorders ||| Anemia
	CHEMBL702	D013167	PIPERACILLIN	Spondylitis, Ankylosing	0	0.0207616	D003248 ||| D007319 ||| D000740	Constipation ||| Sleep Initiation and Maintenance Disorders ||| Anemia
	CHEMBL702	D003863	PIPERACILLIN	Depression	0	0.122363	D003248 ||| D004415 ||| D007319 ||| D011537 ||| D010689 ||| D007022 ||| D000740 ||| D013921	Constipation ||| Dyspepsia ||| Sleep Initiation and Maintenance Disorders ||| Pruritus ||| Phlebitis ||| Hypotension ||| Anemia ||| Thrombocytopenia
	CHEMBL702	D010003	PIPERACILLIN	Osteoarthritis	0	0.108533	D003248 ||| D004415 ||| D007319 ||| D011537 ||| D010689 ||| D007022 ||| D000740 ||| D013921	Constipation ||| Dyspepsia ||| Sleep Initiation and Maintenance Disorders ||| Pruritus ||| Phlebitis ||| Hypotension ||| Anemia ||| Thrombocytopenia
	CHEMBL702	D000419	PIPERACILLIN	Albuminuria	0	0.0123346	D003248 ||| D007319 ||| D000740	Constipation ||| Sleep Initiation and Maintenance Disorders ||| Anemia
	CHEMBL702	D001281	PIPERACILLIN	Atrial Fibrillation	0	0.0252904	D003248 ||| D004415 ||| D007319 ||| D011537 ||| D010689 ||| D007022 ||| D000740 ||| D013921	Constipation ||| Dyspepsia ||| Sleep Initiation and Maintenance Disorders ||| Pruritus ||| Phlebitis ||| Hypotension ||| Anemia ||| Thrombocytopenia
	CHEMBL702	D006973	PIPERACILLIN	Hypertension	0	0.0947156	D003248 ||| D004415 ||| D007319 ||| D011537 ||| D010689 ||| D007022 ||| D000740 ||| D013921	Constipation ||| Dyspepsia ||| Sleep Initiation and Maintenance Disorders ||| Pruritus ||| Phlebitis ||| Hypotension ||| Anemia ||| Thrombocytopenia
	CHEMBL702	D006327	PIPERACILLIN	Heart Block	0	0.0339558	D003248 ||| D004415 ||| D007319 ||| D011537 ||| D010689 ||| D007022 ||| D000740 ||| D013921	Constipation ||| Dyspepsia ||| Sleep Initiation and Maintenance Disorders ||| Pruritus ||| Phlebitis ||| Hypotension ||| Anemia ||| Thrombocytopenia
	CHEMBL702	D055623	PIPERACILLIN	Keratosis, Actinic	0	0.012294	D003248 ||| D004415 ||| D007319 ||| D011537 ||| D010689 ||| D007022 ||| D000740 ||| D013921	Constipation ||| Dyspepsia ||| Sleep Initiation and Maintenance Disorders ||| Pruritus ||| Phlebitis ||| Hypotension ||| Anemia ||| Thrombocytopenia
	CHEMBL702	D001991	PIPERACILLIN	Bronchitis	0	0.0367318	D003248 ||| D004415 ||| D007319 ||| D011537 ||| D010689 ||| D007022 ||| D000740 ||| D013921	Constipation ||| Dyspepsia ||| Sleep Initiation and Maintenance Disorders ||| Pruritus ||| Phlebitis ||| Hypotension ||| Anemia ||| Thrombocytopenia
	CHEMBL702	D008175	PIPERACILLIN	Lung Neoplasms	0	0.0705364	D003248 ||| D004415 ||| D007319 ||| D011537 ||| D010689 ||| D007022 ||| D000740 ||| D013921	Constipation ||| Dyspepsia ||| Sleep Initiation and Maintenance Disorders ||| Pruritus ||| Phlebitis ||| Hypotension ||| Anemia ||| Thrombocytopenia
	CHEMBL702	D008545	PIPERACILLIN	Melanoma	0	0.0348292	D003248 ||| D004415 ||| D007319 ||| D011537 ||| D010689 ||| D007022 ||| D000740 ||| D013921	Constipation ||| Dyspepsia ||| Sleep Initiation and Maintenance Disorders ||| Pruritus ||| Phlebitis ||| Hypotension ||| Anemia ||| Thrombocytopenia
	CHEMBL702	D008228	PIPERACILLIN	Lymphoma, Non-Hodgkin	0	0.0900532	D003248 ||| D004415 ||| D007319 ||| D011537 ||| D010689 ||| D007022 ||| D000740 ||| D013921	Constipation ||| Dyspepsia ||| Sleep Initiation and Maintenance Disorders ||| Pruritus ||| Phlebitis ||| Hypotension ||| Anemia ||| Thrombocytopenia
	CHEMBL702	D002294	PIPERACILLIN	Carcinoma, Squamous Cell	0	0.0257023	D003248 ||| D004415 ||| D007319 ||| D011537 ||| D010689 ||| D007022 ||| D000740 ||| D013921	Constipation ||| Dyspepsia ||| Sleep Initiation and Maintenance Disorders ||| Pruritus ||| Phlebitis ||| Hypotension ||| Anemia ||| Thrombocytopenia
	CHEMBL702	D002349	PIPERACILLIN	Carpal Tunnel Syndrome	0	0.0209242	D003248 ||| D004415 ||| D007319 ||| D011537 ||| D010689 ||| D007022 ||| D000740 ||| D013921	Constipation ||| Dyspepsia ||| Sleep Initiation and Maintenance Disorders ||| Pruritus ||| Phlebitis ||| Hypotension ||| Anemia ||| Thrombocytopenia
	CHEMBL702	D016883	PIPERACILLIN	Diabetic Ketoacidosis	0	0.209294	D003248 ||| D004415 ||| D007319 ||| D011537 ||| D010689 ||| D007022 ||| D000740 ||| D013921	Constipation ||| Dyspepsia ||| Sleep Initiation and Maintenance Disorders ||| Pruritus ||| Phlebitis ||| Hypotension ||| Anemia ||| Thrombocytopenia
	CHEMBL702	D001749	PIPERACILLIN	Urinary Bladder Neoplasms	0	0.0447478	D003248 ||| D004415 ||| D007319 ||| D011537 ||| D010689 ||| D007022 ||| D000740 ||| D013921	Constipation ||| Dyspepsia ||| Sleep Initiation and Maintenance Disorders ||| Pruritus ||| Phlebitis ||| Hypotension ||| Anemia ||| Thrombocytopenia
	CHEMBL702	D007889	PIPERACILLIN	Leiomyoma	0	0.028648	D003248 ||| D004415 ||| D007319 ||| D011537 ||| D010689 ||| D007022 ||| D000740 ||| D013921	Constipation ||| Dyspepsia ||| Sleep Initiation and Maintenance Disorders ||| Pruritus ||| Phlebitis ||| Hypotension ||| Anemia ||| Thrombocytopenia
	CHEMBL702	D018798	PIPERACILLIN	Anemia, Iron-Deficiency	0	0.0423457	D003248 ||| D004415 ||| D007319 ||| D011537 ||| D010689 ||| D007022 ||| D000740 ||| D013921	Constipation ||| Dyspepsia ||| Sleep Initiation and Maintenance Disorders ||| Pruritus ||| Phlebitis ||| Hypotension ||| Anemia ||| Thrombocytopenia
	CHEMBL702	D000380	PIPERACILLIN	Agranulocytosis	0	0.0175806	D003248 ||| D004415 ||| D007319 ||| D011537 ||| D010689 ||| D007022 ||| D000740 ||| D013921	Constipation ||| Dyspepsia ||| Sleep Initiation and Maintenance Disorders ||| Pruritus ||| Phlebitis ||| Hypotension ||| Anemia ||| Thrombocytopenia
	CHEMBL702	D012893	PIPERACILLIN	Sleep Wake Disorders	0	0.0413591	D003248 ||| D004415 ||| D007319 ||| D011537 ||| D010689 ||| D007022 ||| D000740 ||| D013921	Constipation ||| Dyspepsia ||| Sleep Initiation and Maintenance Disorders ||| Pruritus ||| Phlebitis ||| Hypotension ||| Anemia ||| Thrombocytopenia
	CHEMBL702	D006429	PIPERACILLIN	Hemiplegia	0	0.0594177	D003248 ||| D004415 ||| D007319 ||| D011537 ||| D010689 ||| D007022 ||| D000740 ||| D013921	Constipation ||| Dyspepsia ||| Sleep Initiation and Maintenance Disorders ||| Pruritus ||| Phlebitis ||| Hypotension ||| Anemia ||| Thrombocytopenia
	CHEMBL702	D011655	PIPERACILLIN	Pulmonary Embolism	0	0.0701039	D003248 ||| D004415 ||| D007319 ||| D011537 ||| D010689 ||| D007022 ||| D000740 ||| D013921	Constipation ||| Dyspepsia ||| Sleep Initiation and Maintenance Disorders ||| Pruritus ||| Phlebitis ||| Hypotension ||| Anemia ||| Thrombocytopenia
	CHEMBL702	D009202	PIPERACILLIN	Cardiomyopathies	0	0.00107926	D003248 ||| D004415 ||| D007319 ||| D011537 ||| D010689 ||| D007022 ||| D000740 ||| D013921	Constipation ||| Dyspepsia ||| Sleep Initiation and Maintenance Disorders ||| Pruritus ||| Phlebitis ||| Hypotension ||| Anemia ||| Thrombocytopenia
	CHEMBL702	D013345	PIPERACILLIN	Subarachnoid Hemorrhage	0	0.0718229	D003248 ||| D004415 ||| D007319 ||| D011537 ||| D010689 ||| D007022 ||| D000740 ||| D013921	Constipation ||| Dyspepsia ||| Sleep Initiation and Maintenance Disorders ||| Pruritus ||| Phlebitis ||| Hypotension ||| Anemia ||| Thrombocytopenia
	CHEMBL702	D002543	PIPERACILLIN	Cerebral Hemorrhage	0	0.0463586	D003248 ||| D004415 ||| D007319 ||| D011537 ||| D010689 ||| D007022 ||| D000740 ||| D013921	Constipation ||| Dyspepsia ||| Sleep Initiation and Maintenance Disorders ||| Pruritus ||| Phlebitis ||| Hypotension ||| Anemia ||| Thrombocytopenia
	CHEMBL702	D002544	PIPERACILLIN	Cerebral Infarction	0	0.0992614	D003248 ||| D004415 ||| D007319 ||| D011537 ||| D010689 ||| D007022 ||| D000740 ||| D013921	Constipation ||| Dyspepsia ||| Sleep Initiation and Maintenance Disorders ||| Pruritus ||| Phlebitis ||| Hypotension ||| Anemia ||| Thrombocytopenia
	CHEMBL702	D050197	PIPERACILLIN	Arteriosclerosis	0	0.063598	D003248 ||| D004415 ||| D007319 ||| D011537 ||| D010689 ||| D007022 ||| D000740 ||| D013921	Constipation ||| Dyspepsia ||| Sleep Initiation and Maintenance Disorders ||| Pruritus ||| Phlebitis ||| Hypotension ||| Anemia ||| Thrombocytopenia
	CHEMBL702	D010689	PIPERACILLIN	Phlebitis	1	0.0257483	D003248 ||| D004415 ||| D007319 ||| D011537 ||| D007022 ||| D000740 ||| D013921	Constipation ||| Dyspepsia ||| Sleep Initiation and Maintenance Disorders ||| Pruritus ||| Hypotension ||| Anemia ||| Thrombocytopenia
	CHEMBL702	D006484	PIPERACILLIN	Hemorrhoids	0	0.0295549	D003248 ||| D004415 ||| D007319 ||| D011537 ||| D010689 ||| D007022 ||| D000740 ||| D013921	Constipation ||| Dyspepsia ||| Sleep Initiation and Maintenance Disorders ||| Pruritus ||| Phlebitis ||| Hypotension ||| Anemia ||| Thrombocytopenia
	CHEMBL702	D007022	PIPERACILLIN	Hypotension	1	0.0649795	D003248 ||| D004415 ||| D007319 ||| D011537 ||| D010689 ||| D000740 ||| D013921	Constipation ||| Dyspepsia ||| Sleep Initiation and Maintenance Disorders ||| Pruritus ||| Phlebitis ||| Anemia ||| Thrombocytopenia
	CHEMBL702	D012852	PIPERACILLIN	Sinusitis	0	0.029608	D003248 ||| D004415 ||| D007319 ||| D011537 ||| D010689 ||| D007022 ||| D000740 ||| D013921	Constipation ||| Dyspepsia ||| Sleep Initiation and Maintenance Disorders ||| Pruritus ||| Phlebitis ||| Hypotension ||| Anemia ||| Thrombocytopenia
	CHEMBL702	D010996	PIPERACILLIN	Pleural Effusion	0	0.0561474	D003248 ||| D004415 ||| D007319 ||| D011537 ||| D010689 ||| D007022 ||| D000740 ||| D013921	Constipation ||| Dyspepsia ||| Sleep Initiation and Maintenance Disorders ||| Pruritus ||| Phlebitis ||| Hypotension ||| Anemia ||| Thrombocytopenia
	CHEMBL702	D011030	PIPERACILLIN	Pneumothorax	0	0.0334872	D003248 ||| D004415 ||| D007319 ||| D011537 ||| D010689 ||| D007022 ||| D000740 ||| D013921	Constipation ||| Dyspepsia ||| Sleep Initiation and Maintenance Disorders ||| Pruritus ||| Phlebitis ||| Hypotension ||| Anemia ||| Thrombocytopenia
	CHEMBL702	D014060	PIPERACILLIN	Tongue Diseases	0	0.0392369	D003248 ||| D004415 ||| D007319 ||| D011537 ||| D010689 ||| D007022 ||| D000740 ||| D013921	Constipation ||| Dyspepsia ||| Sleep Initiation and Maintenance Disorders ||| Pruritus ||| Phlebitis ||| Hypotension ||| Anemia ||| Thrombocytopenia
	CHEMBL702	D004941	PIPERACILLIN	Esophagitis	0	0.094415	D003248 ||| D004415 ||| D007319 ||| D011537 ||| D010689 ||| D007022 ||| D000740 ||| D013921	Constipation ||| Dyspepsia ||| Sleep Initiation and Maintenance Disorders ||| Pruritus ||| Phlebitis ||| Hypotension ||| Anemia ||| Thrombocytopenia
	CHEMBL702	D013276	PIPERACILLIN	Stomach Ulcer	0	0.0829381	D003248 ||| D004415 ||| D007319 ||| D011537 ||| D010689 ||| D007022 ||| D000740 ||| D013921	Constipation ||| Dyspepsia ||| Sleep Initiation and Maintenance Disorders ||| Pruritus ||| Phlebitis ||| Hypotension ||| Anemia ||| Thrombocytopenia
	CHEMBL702	D004415	PIPERACILLIN	Dyspepsia	1	0.0154906	D003248 ||| D007319 ||| D011537 ||| D010689 ||| D007022 ||| D000740 ||| D013921	Constipation ||| Sleep Initiation and Maintenance Disorders ||| Pruritus ||| Phlebitis ||| Hypotension ||| Anemia ||| Thrombocytopenia
	CHEMBL702	D002769	PIPERACILLIN	Cholelithiasis	0	0.0532781	D003248 ||| D004415 ||| D007319 ||| D011537 ||| D010689 ||| D007022 ||| D000740 ||| D013921	Constipation ||| Dyspepsia ||| Sleep Initiation and Maintenance Disorders ||| Pruritus ||| Phlebitis ||| Hypotension ||| Anemia ||| Thrombocytopenia
	CHEMBL702	D002764	PIPERACILLIN	Cholecystitis	0	0.0502922	D003248 ||| D004415 ||| D007319 ||| D011537 ||| D010689 ||| D007022 ||| D000740 ||| D013921	Constipation ||| Dyspepsia ||| Sleep Initiation and Maintenance Disorders ||| Pruritus ||| Phlebitis ||| Hypotension ||| Anemia ||| Thrombocytopenia
	CHEMBL702	D010195	PIPERACILLIN	Pancreatitis	0	0.0415571	D003248 ||| D004415 ||| D007319 ||| D011537 ||| D010689 ||| D007022 ||| D000740 ||| D013921	Constipation ||| Dyspepsia ||| Sleep Initiation and Maintenance Disorders ||| Pruritus ||| Phlebitis ||| Hypotension ||| Anemia ||| Thrombocytopenia
	CHEMBL702	D008286	PIPERACILLIN	Malabsorption Syndromes	0	0.0704453	D003248 ||| D004415 ||| D007319 ||| D011537 ||| D010689 ||| D007022 ||| D000740 ||| D013921	Constipation ||| Dyspepsia ||| Sleep Initiation and Maintenance Disorders ||| Pruritus ||| Phlebitis ||| Hypotension ||| Anemia ||| Thrombocytopenia
	CHEMBL702	D002481	PIPERACILLIN	Cellulitis	0	0.0302107	D003248 ||| D004415 ||| D007319 ||| D011537 ||| D010689 ||| D007022 ||| D000740 ||| D013921	Constipation ||| Dyspepsia ||| Sleep Initiation and Maintenance Disorders ||| Pruritus ||| Phlebitis ||| Hypotension ||| Anemia ||| Thrombocytopenia
	CHEMBL702	D011537	PIPERACILLIN	Pruritus	1	0.0201107	D003248 ||| D004415 ||| D007319 ||| D010689 ||| D007022 ||| D000740 ||| D013921	Constipation ||| Dyspepsia ||| Sleep Initiation and Maintenance Disorders ||| Phlebitis ||| Hypotension ||| Anemia ||| Thrombocytopenia
	CHEMBL702	D008010	PIPERACILLIN	Lichen Planus	0	0.0539043	D003248 ||| D004415 ||| D007319 ||| D011537 ||| D010689 ||| D007022 ||| D000740 ||| D013921	Constipation ||| Dyspepsia ||| Sleep Initiation and Maintenance Disorders ||| Pruritus ||| Phlebitis ||| Hypotension ||| Anemia ||| Thrombocytopenia
	CHEMBL702	D017492	PIPERACILLIN	Keratosis, Seborrheic	0	0.106212	D003248 ||| D004415 ||| D007319 ||| D011537 ||| D010689 ||| D007022 ||| D000740 ||| D013921	Constipation ||| Dyspepsia ||| Sleep Initiation and Maintenance Disorders ||| Pruritus ||| Phlebitis ||| Hypotension ||| Anemia ||| Thrombocytopenia
	CHEMBL702	D011704	PIPERACILLIN	Pyelonephritis	0	0.0166775	D003248 ||| D004415 ||| D007319 ||| D011537 ||| D010689 ||| D007022 ||| D000740 ||| D013921	Constipation ||| Dyspepsia ||| Sleep Initiation and Maintenance Disorders ||| Pruritus ||| Phlebitis ||| Hypotension ||| Anemia ||| Thrombocytopenia
	CHEMBL702	D058186	PIPERACILLIN	Acute Kidney Injury	0	0.0195915	D003248 ||| D004415 ||| D007319 ||| D011537 ||| D010689 ||| D007022 ||| D000740 ||| D013921	Constipation ||| Dyspepsia ||| Sleep Initiation and Maintenance Disorders ||| Pruritus ||| Phlebitis ||| Hypotension ||| Anemia ||| Thrombocytopenia
	CHEMBL702	D007676	PIPERACILLIN	Kidney Failure, Chronic	0	0.0766016	D003248 ||| D004415 ||| D007319 ||| D011537 ||| D010689 ||| D007022 ||| D000740 ||| D013921	Constipation ||| Dyspepsia ||| Sleep Initiation and Maintenance Disorders ||| Pruritus ||| Phlebitis ||| Hypotension ||| Anemia ||| Thrombocytopenia
	CHEMBL702	D003556	PIPERACILLIN	Cystitis	0	0.0349938	D003248 ||| D004415 ||| D007319 ||| D011537 ||| D010689 ||| D007022 ||| D000740 ||| D013921	Constipation ||| Dyspepsia ||| Sleep Initiation and Maintenance Disorders ||| Pruritus ||| Phlebitis ||| Hypotension ||| Anemia ||| Thrombocytopenia
	CHEMBL702	D011470	PIPERACILLIN	Prostatic Hyperplasia	0	0.0400007	D003248 ||| D004415 ||| D007319 ||| D011537 ||| D010689 ||| D007022 ||| D000740 ||| D013921	Constipation ||| Dyspepsia ||| Sleep Initiation and Maintenance Disorders ||| Pruritus ||| Phlebitis ||| Hypotension ||| Anemia ||| Thrombocytopenia
	CHEMBL702	D011472	PIPERACILLIN	Prostatitis	0	0.0657165	D003248 ||| D004415 ||| D007319 ||| D011537 ||| D010689 ||| D007022 ||| D000740 ||| D013921	Constipation ||| Dyspepsia ||| Sleep Initiation and Maintenance Disorders ||| Pruritus ||| Phlebitis ||| Hypotension ||| Anemia ||| Thrombocytopenia
	CHEMBL702	D005348	PIPERACILLIN	Fibrocystic Breast Disease	0	0.0500271	D003248 ||| D004415 ||| D007319 ||| D011537 ||| D010689 ||| D007022 ||| D000740 ||| D013921	Constipation ||| Dyspepsia ||| Sleep Initiation and Maintenance Disorders ||| Pruritus ||| Phlebitis ||| Hypotension ||| Anemia ||| Thrombocytopenia
	CHEMBL702	D006177	PIPERACILLIN	Gynecomastia	0	0.015991	D003248 ||| D004415 ||| D007319 ||| D011537 ||| D010689 ||| D007022 ||| D000740 ||| D013921	Constipation ||| Dyspepsia ||| Sleep Initiation and Maintenance Disorders ||| Pruritus ||| Phlebitis ||| Hypotension ||| Anemia ||| Thrombocytopenia
	CHEMBL702	D004715	PIPERACILLIN	Endometriosis	0	0.0464848	D003248 ||| D004415 ||| D007319 ||| D011537 ||| D010689 ||| D007022 ||| D000740 ||| D013921	Constipation ||| Dyspepsia ||| Sleep Initiation and Maintenance Disorders ||| Pruritus ||| Phlebitis ||| Hypotension ||| Anemia ||| Thrombocytopenia
	CHEMBL702	D003680	PIPERACILLIN	Deglutition Disorders	0	0.0665994	D003248 ||| D004415 ||| D007319 ||| D011537 ||| D010689 ||| D007022 ||| D000740 ||| D013921	Constipation ||| Dyspepsia ||| Sleep Initiation and Maintenance Disorders ||| Pruritus ||| Phlebitis ||| Hypotension ||| Anemia ||| Thrombocytopenia
	CHEMBL702	D001201	PIPERACILLIN	Ascites	0	0.0193658	D003248 ||| D004415 ||| D007319 ||| D011537 ||| D010689 ||| D007022 ||| D000740 ||| D013921	Constipation ||| Dyspepsia ||| Sleep Initiation and Maintenance Disorders ||| Pruritus ||| Phlebitis ||| Hypotension ||| Anemia ||| Thrombocytopenia
	CHEMBL702	D005076	PIPERACILLIN	Exanthema	0	0.0757459	D003248 ||| D004415 ||| D007319 ||| D011537 ||| D010689 ||| D007022 ||| D000740 ||| D013921	Constipation ||| Dyspepsia ||| Sleep Initiation and Maintenance Disorders ||| Pruritus ||| Phlebitis ||| Hypotension ||| Anemia ||| Thrombocytopenia
	CHEMBL702	D014717	PIPERACILLIN	Vertigo	0	0.0685736	D003248 ||| D004415 ||| D007319 ||| D011537 ||| D010689 ||| D007022 ||| D000740 ||| D013921	Constipation ||| Dyspepsia ||| Sleep Initiation and Maintenance Disorders ||| Pruritus ||| Phlebitis ||| Hypotension ||| Anemia ||| Thrombocytopenia
	CHEMBL702	D013575	PIPERACILLIN	Syncope	0	0.147857	D003248 ||| D004415 ||| D007319 ||| D011537 ||| D010689 ||| D007022 ||| D000740 ||| D013921	Constipation ||| Dyspepsia ||| Sleep Initiation and Maintenance Disorders ||| Pruritus ||| Phlebitis ||| Hypotension ||| Anemia ||| Thrombocytopenia
	CHEMBL702	D007766	PIPERACILLIN	Lacrimal Apparatus Diseases	0	0.0121442	D003248 ||| D004415 ||| D007319 ||| D011537 ||| D010689 ||| D007022 ||| D000740 ||| D013921	Constipation ||| Dyspepsia ||| Sleep Initiation and Maintenance Disorders ||| Pruritus ||| Phlebitis ||| Hypotension ||| Anemia ||| Thrombocytopenia
	CHEMBL702	D006471	PIPERACILLIN	Gastrointestinal Hemorrhage	0	0.059713	D003248 ||| D004415 ||| D007319 ||| D011537 ||| D010689 ||| D007022 ||| D000740 ||| D013921	Constipation ||| Dyspepsia ||| Sleep Initiation and Maintenance Disorders ||| Pruritus ||| Phlebitis ||| Hypotension ||| Anemia ||| Thrombocytopenia
	CHEMBL702	D010437	PIPERACILLIN	Peptic Ulcer	0	0.059592	D003248 ||| D004415 ||| D007319 ||| D011537 ||| D010689 ||| D007022 ||| D000740 ||| D013921	Constipation ||| Dyspepsia ||| Sleep Initiation and Maintenance Disorders ||| Pruritus ||| Phlebitis ||| Hypotension ||| Anemia ||| Thrombocytopenia
	CHEMBL702	D005921	PIPERACILLIN	Glomerulonephritis	0	0.0400362	D003248 ||| D004415 ||| D007319 ||| D011537 ||| D010689 ||| D007022 ||| D000740 ||| D013921	Constipation ||| Dyspepsia ||| Sleep Initiation and Maintenance Disorders ||| Pruritus ||| Phlebitis ||| Hypotension ||| Anemia ||| Thrombocytopenia
	CHEMBL702	D006333	PIPERACILLIN	Heart Failure	0	0.0383766	D003248 ||| D004415 ||| D007319 ||| D011537 ||| D010689 ||| D007022 ||| D000740 ||| D013921	Constipation ||| Dyspepsia ||| Sleep Initiation and Maintenance Disorders ||| Pruritus ||| Phlebitis ||| Hypotension ||| Anemia ||| Thrombocytopenia
	CHEMBL702	D006547	PIPERACILLIN	Hernia	0	0.0130609	D003248 ||| D004415 ||| D007319 ||| D011537 ||| D010689 ||| D007022 ||| D000740 ||| D013921	Constipation ||| Dyspepsia ||| Sleep Initiation and Maintenance Disorders ||| Pruritus ||| Phlebitis ||| Hypotension ||| Anemia ||| Thrombocytopenia
	CHEMBL702	D006689	PIPERACILLIN	Hodgkin Disease	0	0.062657	D003248 ||| D004415 ||| D007319 ||| D011537 ||| D010689 ||| D007022 ||| D000740 ||| D013921	Constipation ||| Dyspepsia ||| Sleep Initiation and Maintenance Disorders ||| Pruritus ||| Phlebitis ||| Hypotension ||| Anemia ||| Thrombocytopenia
	CHEMBL702	D008113	PIPERACILLIN	Liver Neoplasms	0	0.0675337	D003248 ||| D004415 ||| D007319 ||| D011537 ||| D010689 ||| D007022 ||| D000740 ||| D013921	Constipation ||| Dyspepsia ||| Sleep Initiation and Maintenance Disorders ||| Pruritus ||| Phlebitis ||| Hypotension ||| Anemia ||| Thrombocytopenia
	CHEMBL702	D010051	PIPERACILLIN	Ovarian Neoplasms	0	0.0211941	D003248 ||| D004415 ||| D007319 ||| D011537 ||| D010689 ||| D007022 ||| D000740 ||| D013921	Constipation ||| Dyspepsia ||| Sleep Initiation and Maintenance Disorders ||| Pruritus ||| Phlebitis ||| Hypotension ||| Anemia ||| Thrombocytopenia
	CHEMBL702	D011471	PIPERACILLIN	Prostatic Neoplasms	0	0.021537	D003248 ||| D004415 ||| D007319 ||| D011537 ||| D010689 ||| D007022 ||| D000740 ||| D013921	Constipation ||| Dyspepsia ||| Sleep Initiation and Maintenance Disorders ||| Pruritus ||| Phlebitis ||| Hypotension ||| Anemia ||| Thrombocytopenia
	CHEMBL702	D000647	PIPERACILLIN	Amnesia	0	0.0266547	D003248 ||| D004415 ||| D007319 ||| D011537 ||| D010689 ||| D007022 ||| D000740 ||| D013921	Constipation ||| Dyspepsia ||| Sleep Initiation and Maintenance Disorders ||| Pruritus ||| Phlebitis ||| Hypotension ||| Anemia ||| Thrombocytopenia
	CHEMBL702	D007951	PIPERACILLIN	Leukemia, Myeloid	0	0.048216	D003248 ||| D004415 ||| D007319 ||| D011537 ||| D010689 ||| D007022 ||| D000740 ||| D013921	Constipation ||| Dyspepsia ||| Sleep Initiation and Maintenance Disorders ||| Pruritus ||| Phlebitis ||| Hypotension ||| Anemia ||| Thrombocytopenia
	CHEMBL702	D000152	PIPERACILLIN	Acne Vulgaris	0	0.0488743	D003248 ||| D004415 ||| D007319 ||| D011537 ||| D010689 ||| D007022 ||| D000740 ||| D013921	Constipation ||| Dyspepsia ||| Sleep Initiation and Maintenance Disorders ||| Pruritus ||| Phlebitis ||| Hypotension ||| Anemia ||| Thrombocytopenia
	CHEMBL702	D000740	PIPERACILLIN	Anemia	1	0.0434778	D003248 ||| D004415 ||| D007319 ||| D011537 ||| D010689 ||| D007022 ||| D013921	Constipation ||| Dyspepsia ||| Sleep Initiation and Maintenance Disorders ||| Pruritus ||| Phlebitis ||| Hypotension ||| Thrombocytopenia
	CHEMBL702	D001064	PIPERACILLIN	Appendicitis	0	0.0132017	D003248 ||| D004415 ||| D007319 ||| D011537 ||| D010689 ||| D007022 ||| D000740 ||| D013921	Constipation ||| Dyspepsia ||| Sleep Initiation and Maintenance Disorders ||| Pruritus ||| Phlebitis ||| Hypotension ||| Anemia ||| Thrombocytopenia
	CHEMBL702	D003248	PIPERACILLIN	Constipation	1	0.0719809	D004415 ||| D007319 ||| D011537 ||| D010689 ||| D007022 ||| D000740 ||| D013921	Dyspepsia ||| Sleep Initiation and Maintenance Disorders ||| Pruritus ||| Phlebitis ||| Hypotension ||| Anemia ||| Thrombocytopenia
	CHEMBL702	D015352	PIPERACILLIN	Dry Eye Syndromes	0	0.0464289	D003248 ||| D004415 ||| D007319 ||| D011537 ||| D010689 ||| D007022 ||| D000740 ||| D013921	Constipation ||| Dyspepsia ||| Sleep Initiation and Maintenance Disorders ||| Pruritus ||| Phlebitis ||| Hypotension ||| Anemia ||| Thrombocytopenia
	CHEMBL702	D004381	PIPERACILLIN	Duodenal Ulcer	0	0.0393045	D003248 ||| D004415 ||| D007319 ||| D011537 ||| D010689 ||| D007022 ||| D000740 ||| D013921	Constipation ||| Dyspepsia ||| Sleep Initiation and Maintenance Disorders ||| Pruritus ||| Phlebitis ||| Hypotension ||| Anemia ||| Thrombocytopenia
	CHEMBL702	D015837	PIPERACILLIN	Vestibular Diseases	0	0.0832723	D003248 ||| D004415 ||| D007319 ||| D011537 ||| D010689 ||| D007022 ||| D000740 ||| D013921	Constipation ||| Dyspepsia ||| Sleep Initiation and Maintenance Disorders ||| Pruritus ||| Phlebitis ||| Hypotension ||| Anemia ||| Thrombocytopenia
	CHEMBL702	D005705	PIPERACILLIN	Gallbladder Diseases	0	0.0756703	D003248 ||| D004415 ||| D007319 ||| D011537 ||| D010689 ||| D007022 ||| D000740 ||| D013921	Constipation ||| Dyspepsia ||| Sleep Initiation and Maintenance Disorders ||| Pruritus ||| Phlebitis ||| Hypotension ||| Anemia ||| Thrombocytopenia
	CHEMBL702	D006073	PIPERACILLIN	Gout	0	0.0614014	D003248 ||| D004415 ||| D007319 ||| D011537 ||| D010689 ||| D007022 ||| D000740 ||| D013921	Constipation ||| Dyspepsia ||| Sleep Initiation and Maintenance Disorders ||| Pruritus ||| Phlebitis ||| Hypotension ||| Anemia ||| Thrombocytopenia
	CHEMBL702	D001145	PIPERACILLIN	Arrhythmias, Cardiac	0	0.0937338	D003248 ||| D004415 ||| D007319 ||| D011537 ||| D010689 ||| D007022 ||| D000740 ||| D013921	Constipation ||| Dyspepsia ||| Sleep Initiation and Maintenance Disorders ||| Pruritus ||| Phlebitis ||| Hypotension ||| Anemia ||| Thrombocytopenia
	CHEMBL702	D043183	PIPERACILLIN	Irritable Bowel Syndrome	0	0.062977	D003248 ||| D004415 ||| D007319 ||| D011537 ||| D010689 ||| D007022 ||| D000740 ||| D013921	Constipation ||| Dyspepsia ||| Sleep Initiation and Maintenance Disorders ||| Pruritus ||| Phlebitis ||| Hypotension ||| Anemia ||| Thrombocytopenia
	CHEMBL702	D001851	PIPERACILLIN	Bone Diseases, Metabolic	0	0.0660325	D003248 ||| D004415 ||| D007319 ||| D011537 ||| D010689 ||| D007022 ||| D000740 ||| D013921	Constipation ||| Dyspepsia ||| Sleep Initiation and Maintenance Disorders ||| Pruritus ||| Phlebitis ||| Hypotension ||| Anemia ||| Thrombocytopenia
	CHEMBL702	D010024	PIPERACILLIN	Osteoporosis	0	0.0701389	D003248 ||| D004415 ||| D007319 ||| D011537 ||| D010689 ||| D007022 ||| D000740 ||| D013921	Constipation ||| Dyspepsia ||| Sleep Initiation and Maintenance Disorders ||| Pruritus ||| Phlebitis ||| Hypotension ||| Anemia ||| Thrombocytopenia
	CHEMBL702	D009443	PIPERACILLIN	Neuritis	0	0.118261	D003248 ||| D004415 ||| D007319 ||| D011537 ||| D010689 ||| D007022 ||| D000740 ||| D013921	Constipation ||| Dyspepsia ||| Sleep Initiation and Maintenance Disorders ||| Pruritus ||| Phlebitis ||| Hypotension ||| Anemia ||| Thrombocytopenia
	CHEMBL702	D010538	PIPERACILLIN	Peritonitis	0	0.0861598	D003248 ||| D004415 ||| D007319 ||| D011537 ||| D010689 ||| D007022 ||| D000740 ||| D013921	Constipation ||| Dyspepsia ||| Sleep Initiation and Maintenance Disorders ||| Pruritus ||| Phlebitis ||| Hypotension ||| Anemia ||| Thrombocytopenia
	CHEMBL702	D010998	PIPERACILLIN	Pleurisy	0	0.0253725	D003248 ||| D004415 ||| D007319 ||| D011537 ||| D010689 ||| D007022 ||| D000740 ||| D013921	Constipation ||| Dyspepsia ||| Sleep Initiation and Maintenance Disorders ||| Pruritus ||| Phlebitis ||| Hypotension ||| Anemia ||| Thrombocytopenia
	CHEMBL702	D011565	PIPERACILLIN	Psoriasis	0	0.0392962	D003248 ||| D004415 ||| D007319 ||| D011537 ||| D010689 ||| D007022 ||| D000740 ||| D013921	Constipation ||| Dyspepsia ||| Sleep Initiation and Maintenance Disorders ||| Pruritus ||| Phlebitis ||| Hypotension ||| Anemia ||| Thrombocytopenia
	CHEMBL702	D012163	PIPERACILLIN	Retinal Detachment	0	0.0127199	D003248 ||| D004415 ||| D007319 ||| D011537 ||| D010689 ||| D007022 ||| D000740 ||| D013921	Constipation ||| Dyspepsia ||| Sleep Initiation and Maintenance Disorders ||| Pruritus ||| Phlebitis ||| Hypotension ||| Anemia ||| Thrombocytopenia
	CHEMBL702	D012393	PIPERACILLIN	Rosacea	0	0.0383877	D003248 ||| D004415 ||| D007319 ||| D011537 ||| D010689 ||| D007022 ||| D000740 ||| D013921	Constipation ||| Dyspepsia ||| Sleep Initiation and Maintenance Disorders ||| Pruritus ||| Phlebitis ||| Hypotension ||| Anemia ||| Thrombocytopenia
	CHEMBL702	D006042	PIPERACILLIN	Goiter	0	0.0915535	D003248 ||| D004415 ||| D007319 ||| D011537 ||| D010689 ||| D007022 ||| D000740 ||| D013921	Constipation ||| Dyspepsia ||| Sleep Initiation and Maintenance Disorders ||| Pruritus ||| Phlebitis ||| Hypotension ||| Anemia ||| Thrombocytopenia
	CHEMBL702	D002546	PIPERACILLIN	Ischemic Attack, Transient	0	0.0318026	D003248 ||| D004415 ||| D007319 ||| D011537 ||| D010689 ||| D007022 ||| D000740 ||| D013921	Constipation ||| Dyspepsia ||| Sleep Initiation and Maintenance Disorders ||| Pruritus ||| Phlebitis ||| Hypotension ||| Anemia ||| Thrombocytopenia
	CHEMBL702	D000083242	PIPERACILLIN	Ischemic Stroke	0	0.0275153	D003248 ||| D004415 ||| D007319 ||| D011537 ||| D010689 ||| D007022 ||| D000740 ||| D013921	Constipation ||| Dyspepsia ||| Sleep Initiation and Maintenance Disorders ||| Pruritus ||| Phlebitis ||| Hypotension ||| Anemia ||| Thrombocytopenia
	CHEMBL702	D012891	PIPERACILLIN	Sleep Apnea Syndromes	0	0.0477001	D003248 ||| D004415 ||| D007319 ||| D011537 ||| D010689 ||| D007022 ||| D000740 ||| D013921	Constipation ||| Dyspepsia ||| Sleep Initiation and Maintenance Disorders ||| Pruritus ||| Phlebitis ||| Hypotension ||| Anemia ||| Thrombocytopenia
	CHEMBL702	D013921	PIPERACILLIN	Thrombocytopenia	1	0.049275	D003248 ||| D004415 ||| D007319 ||| D011537 ||| D010689 ||| D007022 ||| D000740	Constipation ||| Dyspepsia ||| Sleep Initiation and Maintenance Disorders ||| Pruritus ||| Phlebitis ||| Hypotension ||| Anemia
	CHEMBL702	D015179	PIPERACILLIN	Colorectal Neoplasms	0	0.0543253	D003248 ||| D007319 ||| D000740	Constipation ||| Sleep Initiation and Maintenance Disorders ||| Anemia
	CHEMBL702	D006627	PIPERACILLIN	Hirschsprung Disease	0	0.0210557	D003248 ||| D007319 ||| D000740	Constipation ||| Sleep Initiation and Maintenance Disorders ||| Anemia
	CHEMBL702	D013964	PIPERACILLIN	Thyroid Neoplasms	0	0.0524582	D003248 ||| D007319 ||| D000740	Constipation ||| Sleep Initiation and Maintenance Disorders ||| Anemia
	CHEMBL702	D010001	PIPERACILLIN	Osteitis Deformans	0	0.0316968	D003248 ||| D007319 ||| D000740	Constipation ||| Sleep Initiation and Maintenance Disorders ||| Anemia
	CHEMBL702	D007018	PIPERACILLIN	Hypopituitarism	0	0.020778	D003248 ||| D007319 ||| D000740	Constipation ||| Sleep Initiation and Maintenance Disorders ||| Anemia
	CHEMBL702	D020246	PIPERACILLIN	Venous Thrombosis	0	0.0495888	D003248 ||| D007319 ||| D000740	Constipation ||| Sleep Initiation and Maintenance Disorders ||| Anemia
	CHEMBL702	D000075224	PIPERACILLIN	Cardiac Conduction System Disease	0	0.0550726	D003248 ||| D004415 ||| D007319 ||| D011537 ||| D010689 ||| D007022 ||| D000740 ||| D013921	Constipation ||| Dyspepsia ||| Sleep Initiation and Maintenance Disorders ||| Pruritus ||| Phlebitis ||| Hypotension ||| Anemia ||| Thrombocytopenia
	CHEMBL702	D003731	PIPERACILLIN	Dental Caries	0	0.0552857	D003248 ||| D004415 ||| D007319 ||| D011537 ||| D010689 ||| D007022 ||| D000740 ||| D013921	Constipation ||| Dyspepsia ||| Sleep Initiation and Maintenance Disorders ||| Pruritus ||| Phlebitis ||| Hypotension ||| Anemia ||| Thrombocytopenia
	CHEMBL702	D005242	PIPERACILLIN	Fecal Incontinence	0	0.0340102	D003248 ||| D004415 ||| D007319 ||| D011537 ||| D010689 ||| D007022 ||| D000740 ||| D013921	Constipation ||| Dyspepsia ||| Sleep Initiation and Maintenance Disorders ||| Pruritus ||| Phlebitis ||| Hypotension ||| Anemia ||| Thrombocytopenia
	CHEMBL702	D016055	PIPERACILLIN	Urinary Retention	0	0.012497	D003248 ||| D004415 ||| D007319 ||| D011537 ||| D010689 ||| D007022 ||| D000740 ||| D013921	Constipation ||| Dyspepsia ||| Sleep Initiation and Maintenance Disorders ||| Pruritus ||| Phlebitis ||| Hypotension ||| Anemia ||| Thrombocytopenia
	CHEMBL702	D011141	PIPERACILLIN	Polyuria	0	0.0317991	D003248 ||| D004415 ||| D007319 ||| D011537 ||| D010689 ||| D007022 ||| D000740 ||| D013921	Constipation ||| Dyspepsia ||| Sleep Initiation and Maintenance Disorders ||| Pruritus ||| Phlebitis ||| Hypotension ||| Anemia ||| Thrombocytopenia
	CHEMBL702	D007762	PIPERACILLIN	Labyrinthitis	0	0.0934405	D003248 ||| D004415 ||| D007319 ||| D011537 ||| D010689 ||| D007022 ||| D000740 ||| D013921	Constipation ||| Dyspepsia ||| Sleep Initiation and Maintenance Disorders ||| Pruritus ||| Phlebitis ||| Hypotension ||| Anemia ||| Thrombocytopenia
	CHEMBL702	D012878	PIPERACILLIN	Skin Neoplasms	0	0.0279288	D003248 ||| D004415 ||| D007319 ||| D011537 ||| D010689 ||| D007022 ||| D000740 ||| D013921	Constipation ||| Dyspepsia ||| Sleep Initiation and Maintenance Disorders ||| Pruritus ||| Phlebitis ||| Hypotension ||| Anemia ||| Thrombocytopenia
	CHEMBL702	D009260	PIPERACILLIN	Nail Diseases	0	0.0225962	D003248 ||| D004415 ||| D007319 ||| D011537 ||| D010689 ||| D007022 ||| D000740 ||| D013921	Constipation ||| Dyspepsia ||| Sleep Initiation and Maintenance Disorders ||| Pruritus ||| Phlebitis ||| Hypotension ||| Anemia ||| Thrombocytopenia
	CHEMBL702	D016491	PIPERACILLIN	Peripheral Vascular Diseases	0	0.0665189	D003248 ||| D004415 ||| D007319 ||| D011537 ||| D010689 ||| D007022 ||| D000740 ||| D013921	Constipation ||| Dyspepsia ||| Sleep Initiation and Maintenance Disorders ||| Pruritus ||| Phlebitis ||| Hypotension ||| Anemia ||| Thrombocytopenia
	CHEMBL702	D011111	PIPERACILLIN	Polymyalgia Rheumatica	0	0.0415484	D003248 ||| D004415 ||| D007319 ||| D011537 ||| D010689 ||| D007022 ||| D000740 ||| D013921	Constipation ||| Dyspepsia ||| Sleep Initiation and Maintenance Disorders ||| Pruritus ||| Phlebitis ||| Hypotension ||| Anemia ||| Thrombocytopenia
	CHEMBL702	D013118	PIPERACILLIN	Spinal Cord Diseases	0	0.00976692	D003248 ||| D004415 ||| D007319 ||| D011537 ||| D010689 ||| D007022 ||| D000740 ||| D013921	Constipation ||| Dyspepsia ||| Sleep Initiation and Maintenance Disorders ||| Pruritus ||| Phlebitis ||| Hypotension ||| Anemia ||| Thrombocytopenia
	CHEMBL702	D014581	PIPERACILLIN	Urticaria	0	0.0649669	D003248 ||| D004415 ||| D007319 ||| D011537 ||| D010689 ||| D007022 ||| D000740 ||| D013921	Constipation ||| Dyspepsia ||| Sleep Initiation and Maintenance Disorders ||| Pruritus ||| Phlebitis ||| Hypotension ||| Anemia ||| Thrombocytopenia
	CHEMBL702	D014648	PIPERACILLIN	Varicose Veins	0	0.0322758	D003248 ||| D004415 ||| D007319 ||| D011537 ||| D010689 ||| D007022 ||| D000740 ||| D013921	Constipation ||| Dyspepsia ||| Sleep Initiation and Maintenance Disorders ||| Pruritus ||| Phlebitis ||| Hypotension ||| Anemia ||| Thrombocytopenia
	CHEMBL702	D010031	PIPERACILLIN	Otitis	0	0.0299572	D003248 ||| D004415 ||| D007319 ||| D011537 ||| D010689 ||| D007022 ||| D000740 ||| D013921	Constipation ||| Dyspepsia ||| Sleep Initiation and Maintenance Disorders ||| Pruritus ||| Phlebitis ||| Hypotension ||| Anemia ||| Thrombocytopenia
	CHEMBL702	D019966	PIPERACILLIN	Substance-Related Disorders	0	0.0448583	D003248 ||| D004415 ||| D007319 ||| D011537 ||| D010689 ||| D007022 ||| D000740 ||| D013921	Constipation ||| Dyspepsia ||| Sleep Initiation and Maintenance Disorders ||| Pruritus ||| Phlebitis ||| Hypotension ||| Anemia ||| Thrombocytopenia
	CHEMBL702	D015155	PIPERACILLIN	Esophageal Spasm, Diffuse	0	0.0332475	D003248 ||| D004415 ||| D007319 ||| D011537 ||| D010689 ||| D007022 ||| D000740 ||| D013921	Constipation ||| Dyspepsia ||| Sleep Initiation and Maintenance Disorders ||| Pruritus ||| Phlebitis ||| Hypotension ||| Anemia ||| Thrombocytopenia
	CHEMBL404	D001289	TAZOBACTAM	Attention Deficit Disorder with Hyperactivity	0	0.0790041	D003248 ||| D007319 ||| D000740 ||| D001281 ||| D006973 ||| D005756 ||| D000083242 ||| D014581	Constipation ||| Sleep Initiation and Maintenance Disorders ||| Anemia ||| Atrial Fibrillation ||| Hypertension ||| Gastritis ||| Ischemic Stroke ||| Urticaria
	CHEMBL404	D001008	TAZOBACTAM	Anxiety Disorders	0	0.0583344	D003248 ||| D004415 ||| D007319 ||| D011537 ||| D010689 ||| D007022 ||| D000740 ||| D013921 ||| D001281 ||| D006973 ||| D005756 ||| D000083242 ||| D014581	Constipation ||| Dyspepsia ||| Sleep Initiation and Maintenance Disorders ||| Pruritus ||| Phlebitis ||| Hypotension ||| Anemia ||| Thrombocytopenia ||| Atrial Fibrillation ||| Hypertension ||| Gastritis ||| Ischemic Stroke ||| Urticaria
	CHEMBL404	D013313	TAZOBACTAM	Stress Disorders, Post-Traumatic	0	0.0238238	D003248 ||| D007319 ||| D000740 ||| D001281 ||| D006973 ||| D005756 ||| D000083242 ||| D014581	Constipation ||| Sleep Initiation and Maintenance Disorders ||| Anemia ||| Atrial Fibrillation ||| Hypertension ||| Gastritis ||| Ischemic Stroke ||| Urticaria
	CHEMBL404	D000856	TAZOBACTAM	Anorexia Nervosa	0	0.00619801	D003248 ||| D007319 ||| D000740 ||| D001281 ||| D006973 ||| D005756 ||| D000083242 ||| D014581	Constipation ||| Sleep Initiation and Maintenance Disorders ||| Anemia ||| Atrial Fibrillation ||| Hypertension ||| Gastritis ||| Ischemic Stroke ||| Urticaria
	CHEMBL404	D015228	TAZOBACTAM	Hypertriglyceridemia	0	0.0861683	D003248 ||| D007319 ||| D000740 ||| D001281 ||| D006973 ||| D005756 ||| D000083242 ||| D014581	Constipation ||| Sleep Initiation and Maintenance Disorders ||| Anemia ||| Atrial Fibrillation ||| Hypertension ||| Gastritis ||| Ischemic Stroke ||| Urticaria
	CHEMBL404	D003324	TAZOBACTAM	Coronary Artery Disease	0	0.113258	D003248 ||| D004415 ||| D007319 ||| D011537 ||| D010689 ||| D007022 ||| D000740 ||| D013921 ||| D001281 ||| D006973 ||| D005756 ||| D000083242 ||| D014581	Constipation ||| Dyspepsia ||| Sleep Initiation and Maintenance Disorders ||| Pruritus ||| Phlebitis ||| Hypotension ||| Anemia ||| Thrombocytopenia ||| Atrial Fibrillation ||| Hypertension ||| Gastritis ||| Ischemic Stroke ||| Urticaria
	CHEMBL404	D009765	TAZOBACTAM	Obesity	0	0.105268	D003248 ||| D004415 ||| D007319 ||| D011537 ||| D010689 ||| D007022 ||| D000740 ||| D013921 ||| D001281 ||| D006973 ||| D005756 ||| D000083242 ||| D014581	Constipation ||| Dyspepsia ||| Sleep Initiation and Maintenance Disorders ||| Pruritus ||| Phlebitis ||| Hypotension ||| Anemia ||| Thrombocytopenia ||| Atrial Fibrillation ||| Hypertension ||| Gastritis ||| Ischemic Stroke ||| Urticaria
	CHEMBL404	D020177	TAZOBACTAM	Idiopathic Hypersomnia	0	0.0687117	D007319 ||| D001281 ||| D006973 ||| D005756	Sleep Initiation and Maintenance Disorders ||| Atrial Fibrillation ||| Hypertension ||| Gastritis
	CHEMBL404	D010300	TAZOBACTAM	Parkinson Disease	0	0.0416617	D003248 ||| D004415 ||| D007319 ||| D011537 ||| D010689 ||| D007022 ||| D000740 ||| D013921 ||| D001281 ||| D006973 ||| D005756 ||| D000083242 ||| D014581	Constipation ||| Dyspepsia ||| Sleep Initiation and Maintenance Disorders ||| Pruritus ||| Phlebitis ||| Hypotension ||| Anemia ||| Thrombocytopenia ||| Atrial Fibrillation ||| Hypertension ||| Gastritis ||| Ischemic Stroke ||| Urticaria
	CHEMBL404	D013771	TAZOBACTAM	Tetralogy of Fallot	0	0.0471934	D003248 ||| D007319 ||| D000740 ||| D001281 ||| D006973 ||| D005756 ||| D000083242 ||| D014581	Constipation ||| Sleep Initiation and Maintenance Disorders ||| Anemia ||| Atrial Fibrillation ||| Hypertension ||| Gastritis ||| Ischemic Stroke ||| Urticaria
	CHEMBL404	D001172	TAZOBACTAM	Arthritis, Rheumatoid	0	0.0727663	D003248 ||| D004415 ||| D007319 ||| D011537 ||| D010689 ||| D007022 ||| D000740 ||| D013921 ||| D001281 ||| D006973 ||| D005756 ||| D000083242 ||| D014581	Constipation ||| Dyspepsia ||| Sleep Initiation and Maintenance Disorders ||| Pruritus ||| Phlebitis ||| Hypotension ||| Anemia ||| Thrombocytopenia ||| Atrial Fibrillation ||| Hypertension ||| Gastritis ||| Ischemic Stroke ||| Urticaria
	CHEMBL404	D003424	TAZOBACTAM	Crohn Disease	0	0.0244962	D003248 ||| D007319 ||| D000740 ||| D001281 ||| D006973 ||| D005756 ||| D000083242 ||| D014581	Constipation ||| Sleep Initiation and Maintenance Disorders ||| Anemia ||| Atrial Fibrillation ||| Hypertension ||| Gastritis ||| Ischemic Stroke ||| Urticaria
	CHEMBL404	D003093	TAZOBACTAM	Colitis, Ulcerative	0	0.0149711	D003248 ||| D007319 ||| D000740 ||| D001281 ||| D006973 ||| D005756 ||| D000083242 ||| D014581	Constipation ||| Sleep Initiation and Maintenance Disorders ||| Anemia ||| Atrial Fibrillation ||| Hypertension ||| Gastritis ||| Ischemic Stroke ||| Urticaria
	CHEMBL404	D015212	TAZOBACTAM	Inflammatory Bowel Diseases	0	0.0122981	D003248 ||| D004415 ||| D007319 ||| D011537 ||| D010689 ||| D007022 ||| D000740 ||| D013921 ||| D001281 ||| D006973 ||| D005756 ||| D000083242 ||| D014581	Constipation ||| Dyspepsia ||| Sleep Initiation and Maintenance Disorders ||| Pruritus ||| Phlebitis ||| Hypotension ||| Anemia ||| Thrombocytopenia ||| Atrial Fibrillation ||| Hypertension ||| Gastritis ||| Ischemic Stroke ||| Urticaria
	CHEMBL404	D002761	TAZOBACTAM	Cholangitis	0	0.0420635	D003248 ||| D007319 ||| D000740 ||| D001281 ||| D006973 ||| D005756 ||| D000083242 ||| D014581	Constipation ||| Sleep Initiation and Maintenance Disorders ||| Anemia ||| Atrial Fibrillation ||| Hypertension ||| Gastritis ||| Ischemic Stroke ||| Urticaria
	CHEMBL404	D017098	TAZOBACTAM	IgA Deficiency	0	0.0167673	D003248 ||| D007319 ||| D000740 ||| D001281 ||| D006973 ||| D005756 ||| D000083242 ||| D014581	Constipation ||| Sleep Initiation and Maintenance Disorders ||| Anemia ||| Atrial Fibrillation ||| Hypertension ||| Gastritis ||| Ischemic Stroke ||| Urticaria
	CHEMBL404	D008268	TAZOBACTAM	Macular Degeneration	0	0.0903419	D003248 ||| D004415 ||| D007319 ||| D011537 ||| D010689 ||| D007022 ||| D000740 ||| D013921 ||| D001281 ||| D006973 ||| D005756 ||| D000083242 ||| D014581	Constipation ||| Dyspepsia ||| Sleep Initiation and Maintenance Disorders ||| Pruritus ||| Phlebitis ||| Hypotension ||| Anemia ||| Thrombocytopenia ||| Atrial Fibrillation ||| Hypertension ||| Gastritis ||| Ischemic Stroke ||| Urticaria
	CHEMBL404	D034381	TAZOBACTAM	Hearing Loss	0	0.0705284	D003248 ||| D007319 ||| D000740 ||| D001281 ||| D006973 ||| D005756 ||| D000083242 ||| D014581	Constipation ||| Sleep Initiation and Maintenance Disorders ||| Anemia ||| Atrial Fibrillation ||| Hypertension ||| Gastritis ||| Ischemic Stroke ||| Urticaria
	CHEMBL404	D014012	TAZOBACTAM	Tinnitus	0	0.110986	D007319 ||| D001281 ||| D006973 ||| D005756	Sleep Initiation and Maintenance Disorders ||| Atrial Fibrillation ||| Hypertension ||| Gastritis
	CHEMBL404	D000505	TAZOBACTAM	Alopecia	0	0.0393365	D003248 ||| D007319 ||| D000740 ||| D001281 ||| D006973 ||| D005756 ||| D000083242 ||| D014581	Constipation ||| Sleep Initiation and Maintenance Disorders ||| Anemia ||| Atrial Fibrillation ||| Hypertension ||| Gastritis ||| Ischemic Stroke ||| Urticaria
	CHEMBL404	D019226	TAZOBACTAM	Oral Ulcer	0	0.0721022	D003248 ||| D007319 ||| D000740 ||| D001281 ||| D006973 ||| D005756 ||| D000083242 ||| D014581	Constipation ||| Sleep Initiation and Maintenance Disorders ||| Anemia ||| Atrial Fibrillation ||| Hypertension ||| Gastritis ||| Ischemic Stroke ||| Urticaria
	CHEMBL404	D000787	TAZOBACTAM	Angina Pectoris	0	0.146866	D003248 ||| D004415 ||| D007319 ||| D011537 ||| D010689 ||| D007022 ||| D000740 ||| D013921 ||| D001281 ||| D006973 ||| D005756 ||| D000083242 ||| D014581	Constipation ||| Dyspepsia ||| Sleep Initiation and Maintenance Disorders ||| Pruritus ||| Phlebitis ||| Hypotension ||| Anemia ||| Thrombocytopenia ||| Atrial Fibrillation ||| Hypertension ||| Gastritis ||| Ischemic Stroke ||| Urticaria
	CHEMBL404	D065631	TAZOBACTAM	Rhinitis, Allergic	0	0.0201336	D003248 ||| D004415 ||| D007319 ||| D011537 ||| D010689 ||| D007022 ||| D000740 ||| D013921 ||| D001281 ||| D006973 ||| D005756 ||| D000083242 ||| D014581	Constipation ||| Dyspepsia ||| Sleep Initiation and Maintenance Disorders ||| Pruritus ||| Phlebitis ||| Hypotension ||| Anemia ||| Thrombocytopenia ||| Atrial Fibrillation ||| Hypertension ||| Gastritis ||| Ischemic Stroke ||| Urticaria
	CHEMBL404	D001249	TAZOBACTAM	Asthma	0	0.0678896	D003248 ||| D004415 ||| D007319 ||| D011537 ||| D010689 ||| D007022 ||| D000740 ||| D013921 ||| D001281 ||| D006973 ||| D005756 ||| D000083242 ||| D014581	Constipation ||| Dyspepsia ||| Sleep Initiation and Maintenance Disorders ||| Pruritus ||| Phlebitis ||| Hypotension ||| Anemia ||| Thrombocytopenia ||| Atrial Fibrillation ||| Hypertension ||| Gastritis ||| Ischemic Stroke ||| Urticaria
	CHEMBL404	D005764	TAZOBACTAM	Gastroesophageal Reflux	0	0.0841949	D003248 ||| D004415 ||| D007319 ||| D011537 ||| D010689 ||| D007022 ||| D000740 ||| D013921 ||| D001281 ||| D006973 ||| D005756 ||| D000083242 ||| D014581	Constipation ||| Dyspepsia ||| Sleep Initiation and Maintenance Disorders ||| Pruritus ||| Phlebitis ||| Hypotension ||| Anemia ||| Thrombocytopenia ||| Atrial Fibrillation ||| Hypertension ||| Gastritis ||| Ischemic Stroke ||| Urticaria
	CHEMBL404	D007037	TAZOBACTAM	Hypothyroidism	0	0.0522923	D003248 ||| D007319 ||| D000740 ||| D001281 ||| D006973 ||| D005756 ||| D000083242 ||| D014581	Constipation ||| Sleep Initiation and Maintenance Disorders ||| Anemia ||| Atrial Fibrillation ||| Hypertension ||| Gastritis ||| Ischemic Stroke ||| Urticaria
	CHEMBL404	D008881	TAZOBACTAM	Migraine Disorders	0	0.0436845	D003248 ||| D004415 ||| D007319 ||| D011537 ||| D010689 ||| D007022 ||| D000740 ||| D013921 ||| D001281 ||| D006973 ||| D005756 ||| D000083242 ||| D014581	Constipation ||| Dyspepsia ||| Sleep Initiation and Maintenance Disorders ||| Pruritus ||| Phlebitis ||| Hypotension ||| Anemia ||| Thrombocytopenia ||| Atrial Fibrillation ||| Hypertension ||| Gastritis ||| Ischemic Stroke ||| Urticaria
	CHEMBL404	D004485	TAZOBACTAM	Eczema	0	0.0232047	D003248 ||| D004415 ||| D007319 ||| D011537 ||| D010689 ||| D007022 ||| D000740 ||| D013921 ||| D001281 ||| D006973 ||| D005756 ||| D000083242 ||| D014581	Constipation ||| Dyspepsia ||| Sleep Initiation and Maintenance Disorders ||| Pruritus ||| Phlebitis ||| Hypotension ||| Anemia ||| Thrombocytopenia ||| Atrial Fibrillation ||| Hypertension ||| Gastritis ||| Ischemic Stroke ||| Urticaria
	CHEMBL404	D006937	TAZOBACTAM	Hypercholesterolemia	0	0.211694	D003248 ||| D004415 ||| D007319 ||| D011537 ||| D010689 ||| D007022 ||| D000740 ||| D013921 ||| D001281 ||| D006973 ||| D005756 ||| D000083242 ||| D014581	Constipation ||| Dyspepsia ||| Sleep Initiation and Maintenance Disorders ||| Pruritus ||| Phlebitis ||| Hypotension ||| Anemia ||| Thrombocytopenia ||| Atrial Fibrillation ||| Hypertension ||| Gastritis ||| Ischemic Stroke ||| Urticaria
	CHEMBL404	D012626	TAZOBACTAM	Sebaceous Gland Neoplasms	0	0.0314381	D003248 ||| D007319 ||| D000740 ||| D001281 ||| D006973 ||| D005756 ||| D000083242 ||| D014581	Constipation ||| Sleep Initiation and Maintenance Disorders ||| Anemia ||| Atrial Fibrillation ||| Hypertension ||| Gastritis ||| Ischemic Stroke ||| Urticaria
	CHEMBL404	D001943	TAZOBACTAM	Breast Neoplasms	0	0.0914177	D003248 ||| D004415 ||| D007319 ||| D011537 ||| D010689 ||| D007022 ||| D000740 ||| D013921 ||| D001281 ||| D006973 ||| D005756 ||| D000083242 ||| D014581	Constipation ||| Dyspepsia ||| Sleep Initiation and Maintenance Disorders ||| Pruritus ||| Phlebitis ||| Hypotension ||| Anemia ||| Thrombocytopenia ||| Atrial Fibrillation ||| Hypertension ||| Gastritis ||| Ischemic Stroke ||| Urticaria
	CHEMBL404	D002280	TAZOBACTAM	Carcinoma, Basal Cell	0	0.0294237	D003248 ||| D004415 ||| D007319 ||| D011537 ||| D010689 ||| D007022 ||| D000740 ||| D013921 ||| D001281 ||| D006973 ||| D005756 ||| D000083242 ||| D014581	Constipation ||| Dyspepsia ||| Sleep Initiation and Maintenance Disorders ||| Pruritus ||| Phlebitis ||| Hypotension ||| Anemia ||| Thrombocytopenia ||| Atrial Fibrillation ||| Hypertension ||| Gastritis ||| Ischemic Stroke ||| Urticaria
	CHEMBL404	D000230	TAZOBACTAM	Adenocarcinoma	0	0.0121221	D003248 ||| D007319 ||| D000740 ||| D001281 ||| D006973 ||| D005756 ||| D000083242 ||| D014581	Constipation ||| Sleep Initiation and Maintenance Disorders ||| Anemia ||| Atrial Fibrillation ||| Hypertension ||| Gastritis ||| Ischemic Stroke ||| Urticaria
	CHEMBL404	D002386	TAZOBACTAM	Cataract	0	0.0261605	D003248 ||| D004415 ||| D007319 ||| D011537 ||| D010689 ||| D007022 ||| D000740 ||| D013921 ||| D001281 ||| D006973 ||| D005756 ||| D000083242 ||| D014581	Constipation ||| Dyspepsia ||| Sleep Initiation and Maintenance Disorders ||| Pruritus ||| Phlebitis ||| Hypotension ||| Anemia ||| Thrombocytopenia ||| Atrial Fibrillation ||| Hypertension ||| Gastritis ||| Ischemic Stroke ||| Urticaria
	CHEMBL404	D006552	TAZOBACTAM	Hernia, Inguinal	0	0.051131	D003248 ||| D004415 ||| D007319 ||| D011537 ||| D010689 ||| D007022 ||| D000740 ||| D013921 ||| D001281 ||| D006973 ||| D005756 ||| D000083242 ||| D014581	Constipation ||| Dyspepsia ||| Sleep Initiation and Maintenance Disorders ||| Pruritus ||| Phlebitis ||| Hypotension ||| Anemia ||| Thrombocytopenia ||| Atrial Fibrillation ||| Hypertension ||| Gastritis ||| Ischemic Stroke ||| Urticaria
	CHEMBL404	D012005	TAZOBACTAM	Rectal Prolapse	0	0.0194175	D003248 ||| D007319 ||| D000740 ||| D001281 ||| D006973 ||| D005756 ||| D000083242 ||| D014581	Constipation ||| Sleep Initiation and Maintenance Disorders ||| Anemia ||| Atrial Fibrillation ||| Hypertension ||| Gastritis ||| Ischemic Stroke ||| Urticaria
	CHEMBL404	D014029	TAZOBACTAM	Tobacco Use Disorder	0	0.0520287	D003248 ||| D007319 ||| D000740 ||| D001281 ||| D006973 ||| D005756 ||| D000083242 ||| D014581	Constipation ||| Sleep Initiation and Maintenance Disorders ||| Anemia ||| Atrial Fibrillation ||| Hypertension ||| Gastritis ||| Ischemic Stroke ||| Urticaria
	CHEMBL404	D009203	TAZOBACTAM	Myocardial Infarction	0	0.164211	D003248 ||| D004415 ||| D007319 ||| D011537 ||| D010689 ||| D007022 ||| D000740 ||| D013921 ||| D001281 ||| D006973 ||| D005756 ||| D000083242 ||| D014581	Constipation ||| Dyspepsia ||| Sleep Initiation and Maintenance Disorders ||| Pruritus ||| Phlebitis ||| Hypotension ||| Anemia ||| Thrombocytopenia ||| Atrial Fibrillation ||| Hypertension ||| Gastritis ||| Ischemic Stroke ||| Urticaria
	CHEMBL404	D005756	TAZOBACTAM	Gastritis	1	0.066485	D003248 ||| D004415 ||| D007319 ||| D011537 ||| D010689 ||| D007022 ||| D000740 ||| D013921 ||| D001281 ||| D006973 ||| D000083242 ||| D014581	Constipation ||| Dyspepsia ||| Sleep Initiation and Maintenance Disorders ||| Pruritus ||| Phlebitis ||| Hypotension ||| Anemia ||| Thrombocytopenia ||| Atrial Fibrillation ||| Hypertension ||| Ischemic Stroke ||| Urticaria
	CHEMBL404	D006548	TAZOBACTAM	Hernia, Diaphragmatic	0	0.0754985	D003248 ||| D004415 ||| D007319 ||| D011537 ||| D010689 ||| D007022 ||| D000740 ||| D013921 ||| D001281 ||| D006973 ||| D005756 ||| D000083242 ||| D014581	Constipation ||| Dyspepsia ||| Sleep Initiation and Maintenance Disorders ||| Pruritus ||| Phlebitis ||| Hypotension ||| Anemia ||| Thrombocytopenia ||| Atrial Fibrillation ||| Hypertension ||| Gastritis ||| Ischemic Stroke ||| Urticaria
	CHEMBL404	D000076385	TAZOBACTAM	Diverticular Diseases	0	0.0434638	D003248 ||| D007319 ||| D000740 ||| D001281 ||| D006973 ||| D005756 ||| D000083242 ||| D014581	Constipation ||| Sleep Initiation and Maintenance Disorders ||| Anemia ||| Atrial Fibrillation ||| Hypertension ||| Gastritis ||| Ischemic Stroke ||| Urticaria
	CHEMBL404	D007319	TAZOBACTAM	Sleep Initiation and Maintenance Disorders	1	0.0857368	D003248 ||| D004415 ||| D011537 ||| D010689 ||| D007022 ||| D000740 ||| D013921 ||| D001281 ||| D006973 ||| D005756 ||| D000083242 ||| D014581	Constipation ||| Dyspepsia ||| Pruritus ||| Phlebitis ||| Hypotension ||| Anemia ||| Thrombocytopenia ||| Atrial Fibrillation ||| Hypertension ||| Gastritis ||| Ischemic Stroke ||| Urticaria
	CHEMBL404	D009290	TAZOBACTAM	Narcolepsy	0	0.0492225	D003248 ||| D004415 ||| D007319 ||| D011537 ||| D010689 ||| D007022 ||| D000740 ||| D013921 ||| D001281 ||| D006973 ||| D005756 ||| D000083242 ||| D014581	Constipation ||| Dyspepsia ||| Sleep Initiation and Maintenance Disorders ||| Pruritus ||| Phlebitis ||| Hypotension ||| Anemia ||| Thrombocytopenia ||| Atrial Fibrillation ||| Hypertension ||| Gastritis ||| Ischemic Stroke ||| Urticaria
	CHEMBL404	D003922	TAZOBACTAM	Diabetes Mellitus, Type 1	0	0.0203071	D003248 ||| D007319 ||| D000740 ||| D001281 ||| D006973 ||| D005756 ||| D000083242 ||| D014581	Constipation ||| Sleep Initiation and Maintenance Disorders ||| Anemia ||| Atrial Fibrillation ||| Hypertension ||| Gastritis ||| Ischemic Stroke ||| Urticaria
	CHEMBL404	D002446	TAZOBACTAM	Celiac Disease	0	0.020937	D003248 ||| D007319 ||| D000740 ||| D001281 ||| D006973 ||| D005756 ||| D000083242 ||| D014581	Constipation ||| Sleep Initiation and Maintenance Disorders ||| Anemia ||| Atrial Fibrillation ||| Hypertension ||| Gastritis ||| Ischemic Stroke ||| Urticaria
	CHEMBL404	D008105	TAZOBACTAM	Liver Cirrhosis, Biliary	0	0.054325	D003248 ||| D007319 ||| D000740 ||| D001281 ||| D006973 ||| D005756 ||| D000083242 ||| D014581	Constipation ||| Sleep Initiation and Maintenance Disorders ||| Anemia ||| Atrial Fibrillation ||| Hypertension ||| Gastritis ||| Ischemic Stroke ||| Urticaria
	CHEMBL404	D014820	TAZOBACTAM	Vitiligo	0	0.0351865	D003248 ||| D007319 ||| D000740 ||| D001281 ||| D006973 ||| D005756 ||| D000083242 ||| D014581	Constipation ||| Sleep Initiation and Maintenance Disorders ||| Anemia ||| Atrial Fibrillation ||| Hypertension ||| Gastritis ||| Ischemic Stroke ||| Urticaria
	CHEMBL404	D009798	TAZOBACTAM	Ocular Hypertension	0	0.0587436	D003248 ||| D007319 ||| D000740 ||| D001281 ||| D006973 ||| D005756 ||| D000083242 ||| D014581	Constipation ||| Sleep Initiation and Maintenance Disorders ||| Anemia ||| Atrial Fibrillation ||| Hypertension ||| Gastritis ||| Ischemic Stroke ||| Urticaria
	CHEMBL404	D009447	TAZOBACTAM	Neuroblastoma	0	0.0236368	D003248 ||| D007319 ||| D000740 ||| D001281 ||| D006973 ||| D005756 ||| D000083242 ||| D014581	Constipation ||| Sleep Initiation and Maintenance Disorders ||| Anemia ||| Atrial Fibrillation ||| Hypertension ||| Gastritis ||| Ischemic Stroke ||| Urticaria
	CHEMBL404	D012559	TAZOBACTAM	Schizophrenia	0	0.0440612	D003248 ||| D004415 ||| D007319 ||| D011537 ||| D010689 ||| D007022 ||| D000740 ||| D013921 ||| D001281 ||| D006973 ||| D005756 ||| D000083242 ||| D014581	Constipation ||| Dyspepsia ||| Sleep Initiation and Maintenance Disorders ||| Pruritus ||| Phlebitis ||| Hypotension ||| Anemia ||| Thrombocytopenia ||| Atrial Fibrillation ||| Hypertension ||| Gastritis ||| Ischemic Stroke ||| Urticaria
	CHEMBL404	D000690	TAZOBACTAM	Amyotrophic Lateral Sclerosis	0	0.0073129	D003248 ||| D007319 ||| D000740 ||| D001281 ||| D006973 ||| D005756 ||| D000083242 ||| D014581	Constipation ||| Sleep Initiation and Maintenance Disorders ||| Anemia ||| Atrial Fibrillation ||| Hypertension ||| Gastritis ||| Ischemic Stroke ||| Urticaria
	CHEMBL404	D008180	TAZOBACTAM	Lupus Erythematosus, Systemic	0	0.0286671	D003248 ||| D004415 ||| D007319 ||| D011537 ||| D010689 ||| D007022 ||| D000740 ||| D013921 ||| D001281 ||| D006973 ||| D005756 ||| D000083242 ||| D014581	Constipation ||| Dyspepsia ||| Sleep Initiation and Maintenance Disorders ||| Pruritus ||| Phlebitis ||| Hypotension ||| Anemia ||| Thrombocytopenia ||| Atrial Fibrillation ||| Hypertension ||| Gastritis ||| Ischemic Stroke ||| Urticaria
	CHEMBL404	D000437	TAZOBACTAM	Alcoholism	0	0.0803418	D003248 ||| D007319 ||| D000740 ||| D001281 ||| D006973 ||| D005756 ||| D000083242 ||| D014581	Constipation ||| Sleep Initiation and Maintenance Disorders ||| Anemia ||| Atrial Fibrillation ||| Hypertension ||| Gastritis ||| Ischemic Stroke ||| Urticaria
	CHEMBL404	D000067877	TAZOBACTAM	Autism Spectrum Disorder	0	0.0272505	D003248 ||| D007319 ||| D000740 ||| D001281 ||| D006973 ||| D005756 ||| D000083242 ||| D014581	Constipation ||| Sleep Initiation and Maintenance Disorders ||| Anemia ||| Atrial Fibrillation ||| Hypertension ||| Gastritis ||| Ischemic Stroke ||| Urticaria
	CHEMBL404	D001714	TAZOBACTAM	Bipolar Disorder	0	0.0348447	D003248 ||| D004415 ||| D007319 ||| D011537 ||| D010689 ||| D007022 ||| D000740 ||| D013921 ||| D001281 ||| D006973 ||| D005756 ||| D000083242 ||| D014581	Constipation ||| Dyspepsia ||| Sleep Initiation and Maintenance Disorders ||| Pruritus ||| Phlebitis ||| Hypotension ||| Anemia ||| Thrombocytopenia ||| Atrial Fibrillation ||| Hypertension ||| Gastritis ||| Ischemic Stroke ||| Urticaria
	CHEMBL404	D009771	TAZOBACTAM	Obsessive-Compulsive Disorder	0	0.0114539	D003248 ||| D007319 ||| D000740 ||| D001281 ||| D006973 ||| D005756 ||| D000083242 ||| D014581	Constipation ||| Sleep Initiation and Maintenance Disorders ||| Anemia ||| Atrial Fibrillation ||| Hypertension ||| Gastritis ||| Ischemic Stroke ||| Urticaria
	CHEMBL404	D003924	TAZOBACTAM	Diabetes Mellitus, Type 2	0	0.0855849	D003248 ||| D007319 ||| D000740 ||| D001281 ||| D006973 ||| D005756 ||| D000083242 ||| D014581	Constipation ||| Sleep Initiation and Maintenance Disorders ||| Anemia ||| Atrial Fibrillation ||| Hypertension ||| Gastritis ||| Ischemic Stroke ||| Urticaria
	CHEMBL404	D000544	TAZOBACTAM	Alzheimer Disease	0	0.0645382	D003248 ||| D007319 ||| D000740 ||| D001281 ||| D006973 ||| D005756 ||| D000083242 ||| D014581	Constipation ||| Sleep Initiation and Maintenance Disorders ||| Anemia ||| Atrial Fibrillation ||| Hypertension ||| Gastritis ||| Ischemic Stroke ||| Urticaria
	CHEMBL404	D004827	TAZOBACTAM	Epilepsy	0	0.0512674	D003248 ||| D004415 ||| D007319 ||| D011537 ||| D010689 ||| D007022 ||| D000740 ||| D013921 ||| D001281 ||| D006973 ||| D005756 ||| D000083242 ||| D014581	Constipation ||| Dyspepsia ||| Sleep Initiation and Maintenance Disorders ||| Pruritus ||| Phlebitis ||| Hypotension ||| Anemia ||| Thrombocytopenia ||| Atrial Fibrillation ||| Hypertension ||| Gastritis ||| Ischemic Stroke ||| Urticaria
	CHEMBL404	D005901	TAZOBACTAM	Glaucoma	0	0.0300197	D003248 ||| D004415 ||| D007319 ||| D011537 ||| D010689 ||| D007022 ||| D000740 ||| D013921 ||| D001281 ||| D006973 ||| D005756 ||| D000083242 ||| D014581	Constipation ||| Dyspepsia ||| Sleep Initiation and Maintenance Disorders ||| Pruritus ||| Phlebitis ||| Hypotension ||| Anemia ||| Thrombocytopenia ||| Atrial Fibrillation ||| Hypertension ||| Gastritis ||| Ischemic Stroke ||| Urticaria
	CHEMBL404	D051436	TAZOBACTAM	Renal Insufficiency, Chronic	0	0.172317	D003248 ||| D007319 ||| D000740 ||| D001281 ||| D006973 ||| D005756 ||| D000083242 ||| D014581	Constipation ||| Sleep Initiation and Maintenance Disorders ||| Anemia ||| Atrial Fibrillation ||| Hypertension ||| Gastritis ||| Ischemic Stroke ||| Urticaria
	CHEMBL404	D013167	TAZOBACTAM	Spondylitis, Ankylosing	0	0.0461913	D003248 ||| D007319 ||| D000740 ||| D001281 ||| D006973 ||| D005756 ||| D000083242 ||| D014581	Constipation ||| Sleep Initiation and Maintenance Disorders ||| Anemia ||| Atrial Fibrillation ||| Hypertension ||| Gastritis ||| Ischemic Stroke ||| Urticaria
	CHEMBL404	D003863	TAZOBACTAM	Depression	0	0.0837882	D003248 ||| D004415 ||| D007319 ||| D011537 ||| D010689 ||| D007022 ||| D000740 ||| D013921 ||| D001281 ||| D006973 ||| D005756 ||| D000083242 ||| D014581	Constipation ||| Dyspepsia ||| Sleep Initiation and Maintenance Disorders ||| Pruritus ||| Phlebitis ||| Hypotension ||| Anemia ||| Thrombocytopenia ||| Atrial Fibrillation ||| Hypertension ||| Gastritis ||| Ischemic Stroke ||| Urticaria
	CHEMBL404	D010003	TAZOBACTAM	Osteoarthritis	0	0.149229	D003248 ||| D004415 ||| D007319 ||| D011537 ||| D010689 ||| D007022 ||| D000740 ||| D013921 ||| D001281 ||| D006973 ||| D005756 ||| D000083242 ||| D014581	Constipation ||| Dyspepsia ||| Sleep Initiation and Maintenance Disorders ||| Pruritus ||| Phlebitis ||| Hypotension ||| Anemia ||| Thrombocytopenia ||| Atrial Fibrillation ||| Hypertension ||| Gastritis ||| Ischemic Stroke ||| Urticaria
	CHEMBL404	D000419	TAZOBACTAM	Albuminuria	0	0.0978067	D003248 ||| D007319 ||| D000740 ||| D001281 ||| D006973 ||| D005756 ||| D000083242 ||| D014581	Constipation ||| Sleep Initiation and Maintenance Disorders ||| Anemia ||| Atrial Fibrillation ||| Hypertension ||| Gastritis ||| Ischemic Stroke ||| Urticaria
	CHEMBL404	D001281	TAZOBACTAM	Atrial Fibrillation	1	0.0539946	D003248 ||| D004415 ||| D007319 ||| D011537 ||| D010689 ||| D007022 ||| D000740 ||| D013921 ||| D006973 ||| D005756 ||| D000083242 ||| D014581	Constipation ||| Dyspepsia ||| Sleep Initiation and Maintenance Disorders ||| Pruritus ||| Phlebitis ||| Hypotension ||| Anemia ||| Thrombocytopenia ||| Hypertension ||| Gastritis ||| Ischemic Stroke ||| Urticaria
	CHEMBL404	D006973	TAZOBACTAM	Hypertension	1	0.0838793	D003248 ||| D004415 ||| D007319 ||| D011537 ||| D010689 ||| D007022 ||| D000740 ||| D013921 ||| D001281 ||| D005756 ||| D000083242 ||| D014581	Constipation ||| Dyspepsia ||| Sleep Initiation and Maintenance Disorders ||| Pruritus ||| Phlebitis ||| Hypotension ||| Anemia ||| Thrombocytopenia ||| Atrial Fibrillation ||| Gastritis ||| Ischemic Stroke ||| Urticaria
	CHEMBL404	D006327	TAZOBACTAM	Heart Block	0	0.0558787	D003248 ||| D004415 ||| D007319 ||| D011537 ||| D010689 ||| D007022 ||| D000740 ||| D013921 ||| D001281 ||| D006973 ||| D005756 ||| D000083242 ||| D014581	Constipation ||| Dyspepsia ||| Sleep Initiation and Maintenance Disorders ||| Pruritus ||| Phlebitis ||| Hypotension ||| Anemia ||| Thrombocytopenia ||| Atrial Fibrillation ||| Hypertension ||| Gastritis ||| Ischemic Stroke ||| Urticaria
	CHEMBL404	D055623	TAZOBACTAM	Keratosis, Actinic	0	0.106262	D003248 ||| D004415 ||| D007319 ||| D011537 ||| D010689 ||| D007022 ||| D000740 ||| D013921 ||| D001281 ||| D006973 ||| D005756 ||| D000083242 ||| D014581	Constipation ||| Dyspepsia ||| Sleep Initiation and Maintenance Disorders ||| Pruritus ||| Phlebitis ||| Hypotension ||| Anemia ||| Thrombocytopenia ||| Atrial Fibrillation ||| Hypertension ||| Gastritis ||| Ischemic Stroke ||| Urticaria
	CHEMBL404	D001991	TAZOBACTAM	Bronchitis	0	0.0795965	D003248 ||| D004415 ||| D007319 ||| D011537 ||| D010689 ||| D007022 ||| D000740 ||| D013921 ||| D001281 ||| D006973 ||| D005756 ||| D000083242 ||| D014581	Constipation ||| Dyspepsia ||| Sleep Initiation and Maintenance Disorders ||| Pruritus ||| Phlebitis ||| Hypotension ||| Anemia ||| Thrombocytopenia ||| Atrial Fibrillation ||| Hypertension ||| Gastritis ||| Ischemic Stroke ||| Urticaria
	CHEMBL404	D008175	TAZOBACTAM	Lung Neoplasms	0	0.0165753	D003248 ||| D004415 ||| D007319 ||| D011537 ||| D010689 ||| D007022 ||| D000740 ||| D013921 ||| D001281 ||| D006973 ||| D005756 ||| D000083242 ||| D014581	Constipation ||| Dyspepsia ||| Sleep Initiation and Maintenance Disorders ||| Pruritus ||| Phlebitis ||| Hypotension ||| Anemia ||| Thrombocytopenia ||| Atrial Fibrillation ||| Hypertension ||| Gastritis ||| Ischemic Stroke ||| Urticaria
	CHEMBL404	D008545	TAZOBACTAM	Melanoma	0	0.061123	D003248 ||| D004415 ||| D007319 ||| D011537 ||| D010689 ||| D007022 ||| D000740 ||| D013921 ||| D001281 ||| D006973 ||| D005756 ||| D000083242 ||| D014581	Constipation ||| Dyspepsia ||| Sleep Initiation and Maintenance Disorders ||| Pruritus ||| Phlebitis ||| Hypotension ||| Anemia ||| Thrombocytopenia ||| Atrial Fibrillation ||| Hypertension ||| Gastritis ||| Ischemic Stroke ||| Urticaria
	CHEMBL404	D008228	TAZOBACTAM	Lymphoma, Non-Hodgkin	0	0.0171171	D003248 ||| D004415 ||| D007319 ||| D011537 ||| D010689 ||| D007022 ||| D000740 ||| D013921 ||| D001281 ||| D006973 ||| D005756 ||| D000083242 ||| D014581	Constipation ||| Dyspepsia ||| Sleep Initiation and Maintenance Disorders ||| Pruritus ||| Phlebitis ||| Hypotension ||| Anemia ||| Thrombocytopenia ||| Atrial Fibrillation ||| Hypertension ||| Gastritis ||| Ischemic Stroke ||| Urticaria
	CHEMBL404	D002294	TAZOBACTAM	Carcinoma, Squamous Cell	0	0.0219737	D003248 ||| D004415 ||| D007319 ||| D011537 ||| D010689 ||| D007022 ||| D000740 ||| D013921 ||| D001281 ||| D006973 ||| D005756 ||| D000083242 ||| D014581	Constipation ||| Dyspepsia ||| Sleep Initiation and Maintenance Disorders ||| Pruritus ||| Phlebitis ||| Hypotension ||| Anemia ||| Thrombocytopenia ||| Atrial Fibrillation ||| Hypertension ||| Gastritis ||| Ischemic Stroke ||| Urticaria
	CHEMBL404	D002349	TAZOBACTAM	Carpal Tunnel Syndrome	0	0.0549444	D003248 ||| D004415 ||| D007319 ||| D011537 ||| D010689 ||| D007022 ||| D000740 ||| D013921 ||| D001281 ||| D006973 ||| D005756 ||| D000083242 ||| D014581	Constipation ||| Dyspepsia ||| Sleep Initiation and Maintenance Disorders ||| Pruritus ||| Phlebitis ||| Hypotension ||| Anemia ||| Thrombocytopenia ||| Atrial Fibrillation ||| Hypertension ||| Gastritis ||| Ischemic Stroke ||| Urticaria
	CHEMBL404	D016883	TAZOBACTAM	Diabetic Ketoacidosis	0	0.0506841	D003248 ||| D004415 ||| D007319 ||| D011537 ||| D010689 ||| D007022 ||| D000740 ||| D013921 ||| D001281 ||| D006973 ||| D005756 ||| D000083242 ||| D014581	Constipation ||| Dyspepsia ||| Sleep Initiation and Maintenance Disorders ||| Pruritus ||| Phlebitis ||| Hypotension ||| Anemia ||| Thrombocytopenia ||| Atrial Fibrillation ||| Hypertension ||| Gastritis ||| Ischemic Stroke ||| Urticaria
	CHEMBL404	D001749	TAZOBACTAM	Urinary Bladder Neoplasms	0	0.0405055	D003248 ||| D004415 ||| D007319 ||| D011537 ||| D010689 ||| D007022 ||| D000740 ||| D013921 ||| D001281 ||| D006973 ||| D005756 ||| D000083242 ||| D014581	Constipation ||| Dyspepsia ||| Sleep Initiation and Maintenance Disorders ||| Pruritus ||| Phlebitis ||| Hypotension ||| Anemia ||| Thrombocytopenia ||| Atrial Fibrillation ||| Hypertension ||| Gastritis ||| Ischemic Stroke ||| Urticaria
	CHEMBL404	D007889	TAZOBACTAM	Leiomyoma	0	0.0322685	D003248 ||| D004415 ||| D007319 ||| D011537 ||| D010689 ||| D007022 ||| D000740 ||| D013921 ||| D001281 ||| D006973 ||| D005756 ||| D000083242 ||| D014581	Constipation ||| Dyspepsia ||| Sleep Initiation and Maintenance Disorders ||| Pruritus ||| Phlebitis ||| Hypotension ||| Anemia ||| Thrombocytopenia ||| Atrial Fibrillation ||| Hypertension ||| Gastritis ||| Ischemic Stroke ||| Urticaria
	CHEMBL404	D018798	TAZOBACTAM	Anemia, Iron-Deficiency	0	0.0804145	D003248 ||| D004415 ||| D007319 ||| D011537 ||| D010689 ||| D007022 ||| D000740 ||| D013921 ||| D001281 ||| D006973 ||| D005756 ||| D000083242 ||| D014581	Constipation ||| Dyspepsia ||| Sleep Initiation and Maintenance Disorders ||| Pruritus ||| Phlebitis ||| Hypotension ||| Anemia ||| Thrombocytopenia ||| Atrial Fibrillation ||| Hypertension ||| Gastritis ||| Ischemic Stroke ||| Urticaria
	CHEMBL404	D000380	TAZOBACTAM	Agranulocytosis	0	0.0339096	D003248 ||| D004415 ||| D007319 ||| D011537 ||| D010689 ||| D007022 ||| D000740 ||| D013921 ||| D001281 ||| D006973 ||| D005756 ||| D000083242 ||| D014581	Constipation ||| Dyspepsia ||| Sleep Initiation and Maintenance Disorders ||| Pruritus ||| Phlebitis ||| Hypotension ||| Anemia ||| Thrombocytopenia ||| Atrial Fibrillation ||| Hypertension ||| Gastritis ||| Ischemic Stroke ||| Urticaria
	CHEMBL404	D012893	TAZOBACTAM	Sleep Wake Disorders	0	0.0830744	D003248 ||| D004415 ||| D007319 ||| D011537 ||| D010689 ||| D007022 ||| D000740 ||| D013921 ||| D001281 ||| D006973 ||| D005756 ||| D000083242 ||| D014581	Constipation ||| Dyspepsia ||| Sleep Initiation and Maintenance Disorders ||| Pruritus ||| Phlebitis ||| Hypotension ||| Anemia ||| Thrombocytopenia ||| Atrial Fibrillation ||| Hypertension ||| Gastritis ||| Ischemic Stroke ||| Urticaria
	CHEMBL404	D006429	TAZOBACTAM	Hemiplegia	0	0.110252	D003248 ||| D004415 ||| D007319 ||| D011537 ||| D010689 ||| D007022 ||| D000740 ||| D013921 ||| D001281 ||| D006973 ||| D005756 ||| D000083242 ||| D014581	Constipation ||| Dyspepsia ||| Sleep Initiation and Maintenance Disorders ||| Pruritus ||| Phlebitis ||| Hypotension ||| Anemia ||| Thrombocytopenia ||| Atrial Fibrillation ||| Hypertension ||| Gastritis ||| Ischemic Stroke ||| Urticaria
	CHEMBL404	D011655	TAZOBACTAM	Pulmonary Embolism	0	0.114243	D003248 ||| D004415 ||| D007319 ||| D011537 ||| D010689 ||| D007022 ||| D000740 ||| D013921 ||| D001281 ||| D006973 ||| D005756 ||| D000083242 ||| D014581	Constipation ||| Dyspepsia ||| Sleep Initiation and Maintenance Disorders ||| Pruritus ||| Phlebitis ||| Hypotension ||| Anemia ||| Thrombocytopenia ||| Atrial Fibrillation ||| Hypertension ||| Gastritis ||| Ischemic Stroke ||| Urticaria
	CHEMBL404	D009202	TAZOBACTAM	Cardiomyopathies	0	0.0680811	D003248 ||| D004415 ||| D007319 ||| D011537 ||| D010689 ||| D007022 ||| D000740 ||| D013921 ||| D001281 ||| D006973 ||| D005756 ||| D000083242 ||| D014581	Constipation ||| Dyspepsia ||| Sleep Initiation and Maintenance Disorders ||| Pruritus ||| Phlebitis ||| Hypotension ||| Anemia ||| Thrombocytopenia ||| Atrial Fibrillation ||| Hypertension ||| Gastritis ||| Ischemic Stroke ||| Urticaria
	CHEMBL404	D013345	TAZOBACTAM	Subarachnoid Hemorrhage	0	0.2042	D003248 ||| D004415 ||| D007319 ||| D011537 ||| D010689 ||| D007022 ||| D000740 ||| D013921 ||| D001281 ||| D006973 ||| D005756 ||| D000083242 ||| D014581	Constipation ||| Dyspepsia ||| Sleep Initiation and Maintenance Disorders ||| Pruritus ||| Phlebitis ||| Hypotension ||| Anemia ||| Thrombocytopenia ||| Atrial Fibrillation ||| Hypertension ||| Gastritis ||| Ischemic Stroke ||| Urticaria
	CHEMBL404	D002543	TAZOBACTAM	Cerebral Hemorrhage	0	0.0884436	D003248 ||| D004415 ||| D007319 ||| D011537 ||| D010689 ||| D007022 ||| D000740 ||| D013921 ||| D001281 ||| D006973 ||| D005756 ||| D000083242 ||| D014581	Constipation ||| Dyspepsia ||| Sleep Initiation and Maintenance Disorders ||| Pruritus ||| Phlebitis ||| Hypotension ||| Anemia ||| Thrombocytopenia ||| Atrial Fibrillation ||| Hypertension ||| Gastritis ||| Ischemic Stroke ||| Urticaria
	CHEMBL404	D002544	TAZOBACTAM	Cerebral Infarction	0	0.707363	D003248 ||| D004415 ||| D007319 ||| D011537 ||| D010689 ||| D007022 ||| D000740 ||| D013921 ||| D001281 ||| D006973 ||| D005756 ||| D000083242 ||| D014581	Constipation ||| Dyspepsia ||| Sleep Initiation and Maintenance Disorders ||| Pruritus ||| Phlebitis ||| Hypotension ||| Anemia ||| Thrombocytopenia ||| Atrial Fibrillation ||| Hypertension ||| Gastritis ||| Ischemic Stroke ||| Urticaria
	CHEMBL404	D050197	TAZOBACTAM	Arteriosclerosis	0	0.101209	D003248 ||| D004415 ||| D007319 ||| D011537 ||| D010689 ||| D007022 ||| D000740 ||| D013921 ||| D001281 ||| D006973 ||| D005756 ||| D000083242 ||| D014581	Constipation ||| Dyspepsia ||| Sleep Initiation and Maintenance Disorders ||| Pruritus ||| Phlebitis ||| Hypotension ||| Anemia ||| Thrombocytopenia ||| Atrial Fibrillation ||| Hypertension ||| Gastritis ||| Ischemic Stroke ||| Urticaria
	CHEMBL404	D010689	TAZOBACTAM	Phlebitis	1	0.0338185	D003248 ||| D004415 ||| D007319 ||| D011537 ||| D007022 ||| D000740 ||| D013921 ||| D001281 ||| D006973 ||| D005756 ||| D000083242 ||| D014581	Constipation ||| Dyspepsia ||| Sleep Initiation and Maintenance Disorders ||| Pruritus ||| Hypotension ||| Anemia ||| Thrombocytopenia ||| Atrial Fibrillation ||| Hypertension ||| Gastritis ||| Ischemic Stroke ||| Urticaria
	CHEMBL404	D006484	TAZOBACTAM	Hemorrhoids	0	0.0414801	D003248 ||| D004415 ||| D007319 ||| D011537 ||| D010689 ||| D007022 ||| D000740 ||| D013921 ||| D001281 ||| D006973 ||| D005756 ||| D000083242 ||| D014581	Constipation ||| Dyspepsia ||| Sleep Initiation and Maintenance Disorders ||| Pruritus ||| Phlebitis ||| Hypotension ||| Anemia ||| Thrombocytopenia ||| Atrial Fibrillation ||| Hypertension ||| Gastritis ||| Ischemic Stroke ||| Urticaria
	CHEMBL404	D007022	TAZOBACTAM	Hypotension	1	0.0113589	D003248 ||| D004415 ||| D007319 ||| D011537 ||| D010689 ||| D000740 ||| D013921 ||| D001281 ||| D006973 ||| D005756 ||| D000083242 ||| D014581	Constipation ||| Dyspepsia ||| Sleep Initiation and Maintenance Disorders ||| Pruritus ||| Phlebitis ||| Anemia ||| Thrombocytopenia ||| Atrial Fibrillation ||| Hypertension ||| Gastritis ||| Ischemic Stroke ||| Urticaria
	CHEMBL404	D012852	TAZOBACTAM	Sinusitis	0	0.0384105	D003248 ||| D004415 ||| D007319 ||| D011537 ||| D010689 ||| D007022 ||| D000740 ||| D013921 ||| D001281 ||| D006973 ||| D005756 ||| D000083242 ||| D014581	Constipation ||| Dyspepsia ||| Sleep Initiation and Maintenance Disorders ||| Pruritus ||| Phlebitis ||| Hypotension ||| Anemia ||| Thrombocytopenia ||| Atrial Fibrillation ||| Hypertension ||| Gastritis ||| Ischemic Stroke ||| Urticaria
	CHEMBL404	D010996	TAZOBACTAM	Pleural Effusion	0	0.0435926	D003248 ||| D004415 ||| D007319 ||| D011537 ||| D010689 ||| D007022 ||| D000740 ||| D013921 ||| D001281 ||| D006973 ||| D005756 ||| D000083242 ||| D014581	Constipation ||| Dyspepsia ||| Sleep Initiation and Maintenance Disorders ||| Pruritus ||| Phlebitis ||| Hypotension ||| Anemia ||| Thrombocytopenia ||| Atrial Fibrillation ||| Hypertension ||| Gastritis ||| Ischemic Stroke ||| Urticaria
	CHEMBL404	D011030	TAZOBACTAM	Pneumothorax	0	0.0326132	D003248 ||| D004415 ||| D007319 ||| D011537 ||| D010689 ||| D007022 ||| D000740 ||| D013921 ||| D001281 ||| D006973 ||| D005756 ||| D000083242 ||| D014581	Constipation ||| Dyspepsia ||| Sleep Initiation and Maintenance Disorders ||| Pruritus ||| Phlebitis ||| Hypotension ||| Anemia ||| Thrombocytopenia ||| Atrial Fibrillation ||| Hypertension ||| Gastritis ||| Ischemic Stroke ||| Urticaria
	CHEMBL404	D014060	TAZOBACTAM	Tongue Diseases	0	0.0819024	D003248 ||| D004415 ||| D007319 ||| D011537 ||| D010689 ||| D007022 ||| D000740 ||| D013921 ||| D001281 ||| D006973 ||| D005756 ||| D000083242 ||| D014581	Constipation ||| Dyspepsia ||| Sleep Initiation and Maintenance Disorders ||| Pruritus ||| Phlebitis ||| Hypotension ||| Anemia ||| Thrombocytopenia ||| Atrial Fibrillation ||| Hypertension ||| Gastritis ||| Ischemic Stroke ||| Urticaria
	CHEMBL404	D004941	TAZOBACTAM	Esophagitis	0	0.0930528	D003248 ||| D004415 ||| D007319 ||| D011537 ||| D010689 ||| D007022 ||| D000740 ||| D013921 ||| D001281 ||| D006973 ||| D005756 ||| D000083242 ||| D014581	Constipation ||| Dyspepsia ||| Sleep Initiation and Maintenance Disorders ||| Pruritus ||| Phlebitis ||| Hypotension ||| Anemia ||| Thrombocytopenia ||| Atrial Fibrillation ||| Hypertension ||| Gastritis ||| Ischemic Stroke ||| Urticaria
	CHEMBL404	D013276	TAZOBACTAM	Stomach Ulcer	0	0.0814723	D003248 ||| D004415 ||| D007319 ||| D011537 ||| D010689 ||| D007022 ||| D000740 ||| D013921 ||| D001281 ||| D006973 ||| D005756 ||| D000083242 ||| D014581	Constipation ||| Dyspepsia ||| Sleep Initiation and Maintenance Disorders ||| Pruritus ||| Phlebitis ||| Hypotension ||| Anemia ||| Thrombocytopenia ||| Atrial Fibrillation ||| Hypertension ||| Gastritis ||| Ischemic Stroke ||| Urticaria
	CHEMBL404	D004415	TAZOBACTAM	Dyspepsia	1	0.0709899	D003248 ||| D007319 ||| D011537 ||| D010689 ||| D007022 ||| D000740 ||| D013921 ||| D001281 ||| D006973 ||| D005756 ||| D000083242 ||| D014581	Constipation ||| Sleep Initiation and Maintenance Disorders ||| Pruritus ||| Phlebitis ||| Hypotension ||| Anemia ||| Thrombocytopenia ||| Atrial Fibrillation ||| Hypertension ||| Gastritis ||| Ischemic Stroke ||| Urticaria
	CHEMBL404	D002769	TAZOBACTAM	Cholelithiasis	0	0.0604123	D003248 ||| D004415 ||| D007319 ||| D011537 ||| D010689 ||| D007022 ||| D000740 ||| D013921 ||| D001281 ||| D006973 ||| D005756 ||| D000083242 ||| D014581	Constipation ||| Dyspepsia ||| Sleep Initiation and Maintenance Disorders ||| Pruritus ||| Phlebitis ||| Hypotension ||| Anemia ||| Thrombocytopenia ||| Atrial Fibrillation ||| Hypertension ||| Gastritis ||| Ischemic Stroke ||| Urticaria
	CHEMBL404	D002764	TAZOBACTAM	Cholecystitis	0	0.00765948	D003248 ||| D004415 ||| D007319 ||| D011537 ||| D010689 ||| D007022 ||| D000740 ||| D013921 ||| D001281 ||| D006973 ||| D005756 ||| D000083242 ||| D014581	Constipation ||| Dyspepsia ||| Sleep Initiation and Maintenance Disorders ||| Pruritus ||| Phlebitis ||| Hypotension ||| Anemia ||| Thrombocytopenia ||| Atrial Fibrillation ||| Hypertension ||| Gastritis ||| Ischemic Stroke ||| Urticaria
	CHEMBL404	D010195	TAZOBACTAM	Pancreatitis	0	0.102485	D003248 ||| D004415 ||| D007319 ||| D011537 ||| D010689 ||| D007022 ||| D000740 ||| D013921 ||| D001281 ||| D006973 ||| D005756 ||| D000083242 ||| D014581	Constipation ||| Dyspepsia ||| Sleep Initiation and Maintenance Disorders ||| Pruritus ||| Phlebitis ||| Hypotension ||| Anemia ||| Thrombocytopenia ||| Atrial Fibrillation ||| Hypertension ||| Gastritis ||| Ischemic Stroke ||| Urticaria
	CHEMBL404	D008286	TAZOBACTAM	Malabsorption Syndromes	0	0.0774685	D003248 ||| D004415 ||| D007319 ||| D011537 ||| D010689 ||| D007022 ||| D000740 ||| D013921 ||| D001281 ||| D006973 ||| D005756 ||| D000083242 ||| D014581	Constipation ||| Dyspepsia ||| Sleep Initiation and Maintenance Disorders ||| Pruritus ||| Phlebitis ||| Hypotension ||| Anemia ||| Thrombocytopenia ||| Atrial Fibrillation ||| Hypertension ||| Gastritis ||| Ischemic Stroke ||| Urticaria
	CHEMBL404	D002481	TAZOBACTAM	Cellulitis	0	0.156163	D003248 ||| D004415 ||| D007319 ||| D011537 ||| D010689 ||| D007022 ||| D000740 ||| D013921 ||| D001281 ||| D006973 ||| D005756 ||| D000083242 ||| D014581	Constipation ||| Dyspepsia ||| Sleep Initiation and Maintenance Disorders ||| Pruritus ||| Phlebitis ||| Hypotension ||| Anemia ||| Thrombocytopenia ||| Atrial Fibrillation ||| Hypertension ||| Gastritis ||| Ischemic Stroke ||| Urticaria
	CHEMBL404	D011537	TAZOBACTAM	Pruritus	1	0.0660542	D003248 ||| D004415 ||| D007319 ||| D010689 ||| D007022 ||| D000740 ||| D013921 ||| D001281 ||| D006973 ||| D005756 ||| D000083242 ||| D014581	Constipation ||| Dyspepsia ||| Sleep Initiation and Maintenance Disorders ||| Phlebitis ||| Hypotension ||| Anemia ||| Thrombocytopenia ||| Atrial Fibrillation ||| Hypertension ||| Gastritis ||| Ischemic Stroke ||| Urticaria
	CHEMBL404	D008010	TAZOBACTAM	Lichen Planus	0	0.0309349	D003248 ||| D004415 ||| D007319 ||| D011537 ||| D010689 ||| D007022 ||| D000740 ||| D013921 ||| D001281 ||| D006973 ||| D005756 ||| D000083242 ||| D014581	Constipation ||| Dyspepsia ||| Sleep Initiation and Maintenance Disorders ||| Pruritus ||| Phlebitis ||| Hypotension ||| Anemia ||| Thrombocytopenia ||| Atrial Fibrillation ||| Hypertension ||| Gastritis ||| Ischemic Stroke ||| Urticaria
	CHEMBL404	D017492	TAZOBACTAM	Keratosis, Seborrheic	0	0.106984	D003248 ||| D004415 ||| D007319 ||| D011537 ||| D010689 ||| D007022 ||| D000740 ||| D013921 ||| D001281 ||| D006973 ||| D005756 ||| D000083242 ||| D014581	Constipation ||| Dyspepsia ||| Sleep Initiation and Maintenance Disorders ||| Pruritus ||| Phlebitis ||| Hypotension ||| Anemia ||| Thrombocytopenia ||| Atrial Fibrillation ||| Hypertension ||| Gastritis ||| Ischemic Stroke ||| Urticaria
	CHEMBL404	D011704	TAZOBACTAM	Pyelonephritis	0	0.11094	D003248 ||| D004415 ||| D007319 ||| D011537 ||| D010689 ||| D007022 ||| D000740 ||| D013921 ||| D001281 ||| D006973 ||| D005756 ||| D000083242 ||| D014581	Constipation ||| Dyspepsia ||| Sleep Initiation and Maintenance Disorders ||| Pruritus ||| Phlebitis ||| Hypotension ||| Anemia ||| Thrombocytopenia ||| Atrial Fibrillation ||| Hypertension ||| Gastritis ||| Ischemic Stroke ||| Urticaria
	CHEMBL404	D058186	TAZOBACTAM	Acute Kidney Injury	0	0.114462	D003248 ||| D004415 ||| D007319 ||| D011537 ||| D010689 ||| D007022 ||| D000740 ||| D013921 ||| D001281 ||| D006973 ||| D005756 ||| D000083242 ||| D014581	Constipation ||| Dyspepsia ||| Sleep Initiation and Maintenance Disorders ||| Pruritus ||| Phlebitis ||| Hypotension ||| Anemia ||| Thrombocytopenia ||| Atrial Fibrillation ||| Hypertension ||| Gastritis ||| Ischemic Stroke ||| Urticaria
	CHEMBL404	D007676	TAZOBACTAM	Kidney Failure, Chronic	0	0.0844466	D003248 ||| D004415 ||| D007319 ||| D011537 ||| D010689 ||| D007022 ||| D000740 ||| D013921 ||| D001281 ||| D006973 ||| D005756 ||| D000083242 ||| D014581	Constipation ||| Dyspepsia ||| Sleep Initiation and Maintenance Disorders ||| Pruritus ||| Phlebitis ||| Hypotension ||| Anemia ||| Thrombocytopenia ||| Atrial Fibrillation ||| Hypertension ||| Gastritis ||| Ischemic Stroke ||| Urticaria
	CHEMBL404	D003556	TAZOBACTAM	Cystitis	0	0.06784	D003248 ||| D004415 ||| D007319 ||| D011537 ||| D010689 ||| D007022 ||| D000740 ||| D013921 ||| D001281 ||| D006973 ||| D005756 ||| D000083242 ||| D014581	Constipation ||| Dyspepsia ||| Sleep Initiation and Maintenance Disorders ||| Pruritus ||| Phlebitis ||| Hypotension ||| Anemia ||| Thrombocytopenia ||| Atrial Fibrillation ||| Hypertension ||| Gastritis ||| Ischemic Stroke ||| Urticaria
	CHEMBL404	D011470	TAZOBACTAM	Prostatic Hyperplasia	0	0.0229368	D003248 ||| D004415 ||| D007319 ||| D011537 ||| D010689 ||| D007022 ||| D000740 ||| D013921 ||| D001281 ||| D006973 ||| D005756 ||| D000083242 ||| D014581	Constipation ||| Dyspepsia ||| Sleep Initiation and Maintenance Disorders ||| Pruritus ||| Phlebitis ||| Hypotension ||| Anemia ||| Thrombocytopenia ||| Atrial Fibrillation ||| Hypertension ||| Gastritis ||| Ischemic Stroke ||| Urticaria
	CHEMBL404	D011472	TAZOBACTAM	Prostatitis	0	0.0189612	D003248 ||| D004415 ||| D007319 ||| D011537 ||| D010689 ||| D007022 ||| D000740 ||| D013921 ||| D001281 ||| D006973 ||| D005756 ||| D000083242 ||| D014581	Constipation ||| Dyspepsia ||| Sleep Initiation and Maintenance Disorders ||| Pruritus ||| Phlebitis ||| Hypotension ||| Anemia ||| Thrombocytopenia ||| Atrial Fibrillation ||| Hypertension ||| Gastritis ||| Ischemic Stroke ||| Urticaria
	CHEMBL404	D005348	TAZOBACTAM	Fibrocystic Breast Disease	0	0.080667	D003248 ||| D004415 ||| D007319 ||| D011537 ||| D010689 ||| D007022 ||| D000740 ||| D013921 ||| D001281 ||| D006973 ||| D005756 ||| D000083242 ||| D014581	Constipation ||| Dyspepsia ||| Sleep Initiation and Maintenance Disorders ||| Pruritus ||| Phlebitis ||| Hypotension ||| Anemia ||| Thrombocytopenia ||| Atrial Fibrillation ||| Hypertension ||| Gastritis ||| Ischemic Stroke ||| Urticaria
	CHEMBL404	D006177	TAZOBACTAM	Gynecomastia	0	0.0858213	D003248 ||| D004415 ||| D007319 ||| D011537 ||| D010689 ||| D007022 ||| D000740 ||| D013921 ||| D001281 ||| D006973 ||| D005756 ||| D000083242 ||| D014581	Constipation ||| Dyspepsia ||| Sleep Initiation and Maintenance Disorders ||| Pruritus ||| Phlebitis ||| Hypotension ||| Anemia ||| Thrombocytopenia ||| Atrial Fibrillation ||| Hypertension ||| Gastritis ||| Ischemic Stroke ||| Urticaria
	CHEMBL404	D004715	TAZOBACTAM	Endometriosis	0	0.0198912	D003248 ||| D004415 ||| D007319 ||| D011537 ||| D010689 ||| D007022 ||| D000740 ||| D013921 ||| D001281 ||| D006973 ||| D005756 ||| D000083242 ||| D014581	Constipation ||| Dyspepsia ||| Sleep Initiation and Maintenance Disorders ||| Pruritus ||| Phlebitis ||| Hypotension ||| Anemia ||| Thrombocytopenia ||| Atrial Fibrillation ||| Hypertension ||| Gastritis ||| Ischemic Stroke ||| Urticaria
	CHEMBL404	D003680	TAZOBACTAM	Deglutition Disorders	0	0.0470858	D003248 ||| D004415 ||| D007319 ||| D011537 ||| D010689 ||| D007022 ||| D000740 ||| D013921 ||| D001281 ||| D006973 ||| D005756 ||| D000083242 ||| D014581	Constipation ||| Dyspepsia ||| Sleep Initiation and Maintenance Disorders ||| Pruritus ||| Phlebitis ||| Hypotension ||| Anemia ||| Thrombocytopenia ||| Atrial Fibrillation ||| Hypertension ||| Gastritis ||| Ischemic Stroke ||| Urticaria
	CHEMBL404	D001201	TAZOBACTAM	Ascites	0	0.0135164	D003248 ||| D004415 ||| D007319 ||| D011537 ||| D010689 ||| D007022 ||| D000740 ||| D013921 ||| D001281 ||| D006973 ||| D005756 ||| D000083242 ||| D014581	Constipation ||| Dyspepsia ||| Sleep Initiation and Maintenance Disorders ||| Pruritus ||| Phlebitis ||| Hypotension ||| Anemia ||| Thrombocytopenia ||| Atrial Fibrillation ||| Hypertension ||| Gastritis ||| Ischemic Stroke ||| Urticaria
	CHEMBL404	D005076	TAZOBACTAM	Exanthema	0	0.00877363	D003248 ||| D004415 ||| D007319 ||| D011537 ||| D010689 ||| D007022 ||| D000740 ||| D013921 ||| D001281 ||| D006973 ||| D005756 ||| D000083242 ||| D014581	Constipation ||| Dyspepsia ||| Sleep Initiation and Maintenance Disorders ||| Pruritus ||| Phlebitis ||| Hypotension ||| Anemia ||| Thrombocytopenia ||| Atrial Fibrillation ||| Hypertension ||| Gastritis ||| Ischemic Stroke ||| Urticaria
	CHEMBL404	D014717	TAZOBACTAM	Vertigo	0	0.0376129	D003248 ||| D004415 ||| D007319 ||| D011537 ||| D010689 ||| D007022 ||| D000740 ||| D013921 ||| D001281 ||| D006973 ||| D005756 ||| D000083242 ||| D014581	Constipation ||| Dyspepsia ||| Sleep Initiation and Maintenance Disorders ||| Pruritus ||| Phlebitis ||| Hypotension ||| Anemia ||| Thrombocytopenia ||| Atrial Fibrillation ||| Hypertension ||| Gastritis ||| Ischemic Stroke ||| Urticaria
	CHEMBL404	D013575	TAZOBACTAM	Syncope	0	0.0965818	D003248 ||| D004415 ||| D007319 ||| D011537 ||| D010689 ||| D007022 ||| D000740 ||| D013921 ||| D001281 ||| D006973 ||| D005756 ||| D000083242 ||| D014581	Constipation ||| Dyspepsia ||| Sleep Initiation and Maintenance Disorders ||| Pruritus ||| Phlebitis ||| Hypotension ||| Anemia ||| Thrombocytopenia ||| Atrial Fibrillation ||| Hypertension ||| Gastritis ||| Ischemic Stroke ||| Urticaria
	CHEMBL404	D007766	TAZOBACTAM	Lacrimal Apparatus Diseases	0	0.105518	D003248 ||| D004415 ||| D007319 ||| D011537 ||| D010689 ||| D007022 ||| D000740 ||| D013921 ||| D001281 ||| D006973 ||| D005756 ||| D000083242 ||| D014581	Constipation ||| Dyspepsia ||| Sleep Initiation and Maintenance Disorders ||| Pruritus ||| Phlebitis ||| Hypotension ||| Anemia ||| Thrombocytopenia ||| Atrial Fibrillation ||| Hypertension ||| Gastritis ||| Ischemic Stroke ||| Urticaria
	CHEMBL404	D006471	TAZOBACTAM	Gastrointestinal Hemorrhage	0	0.0519193	D003248 ||| D004415 ||| D007319 ||| D011537 ||| D010689 ||| D007022 ||| D000740 ||| D013921 ||| D001281 ||| D006973 ||| D005756 ||| D000083242 ||| D014581	Constipation ||| Dyspepsia ||| Sleep Initiation and Maintenance Disorders ||| Pruritus ||| Phlebitis ||| Hypotension ||| Anemia ||| Thrombocytopenia ||| Atrial Fibrillation ||| Hypertension ||| Gastritis ||| Ischemic Stroke ||| Urticaria
	CHEMBL404	D010437	TAZOBACTAM	Peptic Ulcer	0	0.147932	D003248 ||| D004415 ||| D007319 ||| D011537 ||| D010689 ||| D007022 ||| D000740 ||| D013921 ||| D001281 ||| D006973 ||| D005756 ||| D000083242 ||| D014581	Constipation ||| Dyspepsia ||| Sleep Initiation and Maintenance Disorders ||| Pruritus ||| Phlebitis ||| Hypotension ||| Anemia ||| Thrombocytopenia ||| Atrial Fibrillation ||| Hypertension ||| Gastritis ||| Ischemic Stroke ||| Urticaria
	CHEMBL404	D005921	TAZOBACTAM	Glomerulonephritis	0	0.0516584	D003248 ||| D004415 ||| D007319 ||| D011537 ||| D010689 ||| D007022 ||| D000740 ||| D013921 ||| D001281 ||| D006973 ||| D005756 ||| D000083242 ||| D014581	Constipation ||| Dyspepsia ||| Sleep Initiation and Maintenance Disorders ||| Pruritus ||| Phlebitis ||| Hypotension ||| Anemia ||| Thrombocytopenia ||| Atrial Fibrillation ||| Hypertension ||| Gastritis ||| Ischemic Stroke ||| Urticaria
	CHEMBL404	D006333	TAZOBACTAM	Heart Failure	0	0.161248	D003248 ||| D004415 ||| D007319 ||| D011537 ||| D010689 ||| D007022 ||| D000740 ||| D013921 ||| D001281 ||| D006973 ||| D005756 ||| D000083242 ||| D014581	Constipation ||| Dyspepsia ||| Sleep Initiation and Maintenance Disorders ||| Pruritus ||| Phlebitis ||| Hypotension ||| Anemia ||| Thrombocytopenia ||| Atrial Fibrillation ||| Hypertension ||| Gastritis ||| Ischemic Stroke ||| Urticaria
	CHEMBL404	D006547	TAZOBACTAM	Hernia	0	0.0474317	D003248 ||| D004415 ||| D007319 ||| D011537 ||| D010689 ||| D007022 ||| D000740 ||| D013921 ||| D001281 ||| D006973 ||| D005756 ||| D000083242 ||| D014581	Constipation ||| Dyspepsia ||| Sleep Initiation and Maintenance Disorders ||| Pruritus ||| Phlebitis ||| Hypotension ||| Anemia ||| Thrombocytopenia ||| Atrial Fibrillation ||| Hypertension ||| Gastritis ||| Ischemic Stroke ||| Urticaria
	CHEMBL404	D006689	TAZOBACTAM	Hodgkin Disease	0	0.0279371	D003248 ||| D004415 ||| D007319 ||| D011537 ||| D010689 ||| D007022 ||| D000740 ||| D013921 ||| D001281 ||| D006973 ||| D005756 ||| D000083242 ||| D014581	Constipation ||| Dyspepsia ||| Sleep Initiation and Maintenance Disorders ||| Pruritus ||| Phlebitis ||| Hypotension ||| Anemia ||| Thrombocytopenia ||| Atrial Fibrillation ||| Hypertension ||| Gastritis ||| Ischemic Stroke ||| Urticaria
	CHEMBL404	D008113	TAZOBACTAM	Liver Neoplasms	0	0.039397	D003248 ||| D004415 ||| D007319 ||| D011537 ||| D010689 ||| D007022 ||| D000740 ||| D013921 ||| D001281 ||| D006973 ||| D005756 ||| D000083242 ||| D014581	Constipation ||| Dyspepsia ||| Sleep Initiation and Maintenance Disorders ||| Pruritus ||| Phlebitis ||| Hypotension ||| Anemia ||| Thrombocytopenia ||| Atrial Fibrillation ||| Hypertension ||| Gastritis ||| Ischemic Stroke ||| Urticaria
	CHEMBL404	D010051	TAZOBACTAM	Ovarian Neoplasms	0	0.0320908	D003248 ||| D004415 ||| D007319 ||| D011537 ||| D010689 ||| D007022 ||| D000740 ||| D013921 ||| D001281 ||| D006973 ||| D005756 ||| D000083242 ||| D014581	Constipation ||| Dyspepsia ||| Sleep Initiation and Maintenance Disorders ||| Pruritus ||| Phlebitis ||| Hypotension ||| Anemia ||| Thrombocytopenia ||| Atrial Fibrillation ||| Hypertension ||| Gastritis ||| Ischemic Stroke ||| Urticaria
	CHEMBL404	D011471	TAZOBACTAM	Prostatic Neoplasms	0	0.0499574	D003248 ||| D004415 ||| D007319 ||| D011537 ||| D010689 ||| D007022 ||| D000740 ||| D013921 ||| D001281 ||| D006973 ||| D005756 ||| D000083242 ||| D014581	Constipation ||| Dyspepsia ||| Sleep Initiation and Maintenance Disorders ||| Pruritus ||| Phlebitis ||| Hypotension ||| Anemia ||| Thrombocytopenia ||| Atrial Fibrillation ||| Hypertension ||| Gastritis ||| Ischemic Stroke ||| Urticaria
	CHEMBL404	D000647	TAZOBACTAM	Amnesia	0	0.040605	D003248 ||| D004415 ||| D007319 ||| D011537 ||| D010689 ||| D007022 ||| D000740 ||| D013921 ||| D001281 ||| D006973 ||| D005756 ||| D000083242 ||| D014581	Constipation ||| Dyspepsia ||| Sleep Initiation and Maintenance Disorders ||| Pruritus ||| Phlebitis ||| Hypotension ||| Anemia ||| Thrombocytopenia ||| Atrial Fibrillation ||| Hypertension ||| Gastritis ||| Ischemic Stroke ||| Urticaria
	CHEMBL404	D007951	TAZOBACTAM	Leukemia, Myeloid	0	0.0326728	D003248 ||| D004415 ||| D007319 ||| D011537 ||| D010689 ||| D007022 ||| D000740 ||| D013921 ||| D001281 ||| D006973 ||| D005756 ||| D000083242 ||| D014581	Constipation ||| Dyspepsia ||| Sleep Initiation and Maintenance Disorders ||| Pruritus ||| Phlebitis ||| Hypotension ||| Anemia ||| Thrombocytopenia ||| Atrial Fibrillation ||| Hypertension ||| Gastritis ||| Ischemic Stroke ||| Urticaria
	CHEMBL404	D000152	TAZOBACTAM	Acne Vulgaris	0	0.0558792	D003248 ||| D004415 ||| D007319 ||| D011537 ||| D010689 ||| D007022 ||| D000740 ||| D013921 ||| D001281 ||| D006973 ||| D005756 ||| D000083242 ||| D014581	Constipation ||| Dyspepsia ||| Sleep Initiation and Maintenance Disorders ||| Pruritus ||| Phlebitis ||| Hypotension ||| Anemia ||| Thrombocytopenia ||| Atrial Fibrillation ||| Hypertension ||| Gastritis ||| Ischemic Stroke ||| Urticaria
	CHEMBL404	D000740	TAZOBACTAM	Anemia	1	0.0861348	D003248 ||| D004415 ||| D007319 ||| D011537 ||| D010689 ||| D007022 ||| D013921 ||| D001281 ||| D006973 ||| D005756 ||| D000083242 ||| D014581	Constipation ||| Dyspepsia ||| Sleep Initiation and Maintenance Disorders ||| Pruritus ||| Phlebitis ||| Hypotension ||| Thrombocytopenia ||| Atrial Fibrillation ||| Hypertension ||| Gastritis ||| Ischemic Stroke ||| Urticaria
	CHEMBL404	D001064	TAZOBACTAM	Appendicitis	0	0.0219114	D003248 ||| D004415 ||| D007319 ||| D011537 ||| D010689 ||| D007022 ||| D000740 ||| D013921 ||| D001281 ||| D006973 ||| D005756 ||| D000083242 ||| D014581	Constipation ||| Dyspepsia ||| Sleep Initiation and Maintenance Disorders ||| Pruritus ||| Phlebitis ||| Hypotension ||| Anemia ||| Thrombocytopenia ||| Atrial Fibrillation ||| Hypertension ||| Gastritis ||| Ischemic Stroke ||| Urticaria
	CHEMBL404	D003248	TAZOBACTAM	Constipation	1	0.0674174	D004415 ||| D007319 ||| D011537 ||| D010689 ||| D007022 ||| D000740 ||| D013921 ||| D001281 ||| D006973 ||| D005756 ||| D000083242 ||| D014581	Dyspepsia ||| Sleep Initiation and Maintenance Disorders ||| Pruritus ||| Phlebitis ||| Hypotension ||| Anemia ||| Thrombocytopenia ||| Atrial Fibrillation ||| Hypertension ||| Gastritis ||| Ischemic Stroke ||| Urticaria
	CHEMBL404	D015352	TAZOBACTAM	Dry Eye Syndromes	0	0.0126684	D003248 ||| D004415 ||| D007319 ||| D011537 ||| D010689 ||| D007022 ||| D000740 ||| D013921 ||| D001281 ||| D006973 ||| D005756 ||| D000083242 ||| D014581	Constipation ||| Dyspepsia ||| Sleep Initiation and Maintenance Disorders ||| Pruritus ||| Phlebitis ||| Hypotension ||| Anemia ||| Thrombocytopenia ||| Atrial Fibrillation ||| Hypertension ||| Gastritis ||| Ischemic Stroke ||| Urticaria
	CHEMBL404	D004381	TAZOBACTAM	Duodenal Ulcer	0	0.312525	D003248 ||| D004415 ||| D007319 ||| D011537 ||| D010689 ||| D007022 ||| D000740 ||| D013921 ||| D001281 ||| D006973 ||| D005756 ||| D000083242 ||| D014581	Constipation ||| Dyspepsia ||| Sleep Initiation and Maintenance Disorders ||| Pruritus ||| Phlebitis ||| Hypotension ||| Anemia ||| Thrombocytopenia ||| Atrial Fibrillation ||| Hypertension ||| Gastritis ||| Ischemic Stroke ||| Urticaria
	CHEMBL404	D015837	TAZOBACTAM	Vestibular Diseases	0	0.0661102	D003248 ||| D004415 ||| D007319 ||| D011537 ||| D010689 ||| D007022 ||| D000740 ||| D013921 ||| D001281 ||| D006973 ||| D005756 ||| D000083242 ||| D014581	Constipation ||| Dyspepsia ||| Sleep Initiation and Maintenance Disorders ||| Pruritus ||| Phlebitis ||| Hypotension ||| Anemia ||| Thrombocytopenia ||| Atrial Fibrillation ||| Hypertension ||| Gastritis ||| Ischemic Stroke ||| Urticaria
	CHEMBL404	D005705	TAZOBACTAM	Gallbladder Diseases	0	0.047395	D003248 ||| D004415 ||| D007319 ||| D011537 ||| D010689 ||| D007022 ||| D000740 ||| D013921 ||| D001281 ||| D006973 ||| D005756 ||| D000083242 ||| D014581	Constipation ||| Dyspepsia ||| Sleep Initiation and Maintenance Disorders ||| Pruritus ||| Phlebitis ||| Hypotension ||| Anemia ||| Thrombocytopenia ||| Atrial Fibrillation ||| Hypertension ||| Gastritis ||| Ischemic Stroke ||| Urticaria
	CHEMBL404	D006073	TAZOBACTAM	Gout	0	0.0724597	D003248 ||| D004415 ||| D007319 ||| D011537 ||| D010689 ||| D007022 ||| D000740 ||| D013921 ||| D001281 ||| D006973 ||| D005756 ||| D000083242 ||| D014581	Constipation ||| Dyspepsia ||| Sleep Initiation and Maintenance Disorders ||| Pruritus ||| Phlebitis ||| Hypotension ||| Anemia ||| Thrombocytopenia ||| Atrial Fibrillation ||| Hypertension ||| Gastritis ||| Ischemic Stroke ||| Urticaria
	CHEMBL404	D001145	TAZOBACTAM	Arrhythmias, Cardiac	0	0.4526	D003248 ||| D004415 ||| D007319 ||| D011537 ||| D010689 ||| D007022 ||| D000740 ||| D013921 ||| D001281 ||| D006973 ||| D005756 ||| D000083242 ||| D014581	Constipation ||| Dyspepsia ||| Sleep Initiation and Maintenance Disorders ||| Pruritus ||| Phlebitis ||| Hypotension ||| Anemia ||| Thrombocytopenia ||| Atrial Fibrillation ||| Hypertension ||| Gastritis ||| Ischemic Stroke ||| Urticaria
	CHEMBL404	D043183	TAZOBACTAM	Irritable Bowel Syndrome	0	0.0752062	D003248 ||| D004415 ||| D007319 ||| D011537 ||| D010689 ||| D007022 ||| D000740 ||| D013921 ||| D001281 ||| D006973 ||| D005756 ||| D000083242 ||| D014581	Constipation ||| Dyspepsia ||| Sleep Initiation and Maintenance Disorders ||| Pruritus ||| Phlebitis ||| Hypotension ||| Anemia ||| Thrombocytopenia ||| Atrial Fibrillation ||| Hypertension ||| Gastritis ||| Ischemic Stroke ||| Urticaria
	CHEMBL404	D001851	TAZOBACTAM	Bone Diseases, Metabolic	0	0.0412829	D003248 ||| D004415 ||| D007319 ||| D011537 ||| D010689 ||| D007022 ||| D000740 ||| D013921 ||| D001281 ||| D006973 ||| D005756 ||| D000083242 ||| D014581	Constipation ||| Dyspepsia ||| Sleep Initiation and Maintenance Disorders ||| Pruritus ||| Phlebitis ||| Hypotension ||| Anemia ||| Thrombocytopenia ||| Atrial Fibrillation ||| Hypertension ||| Gastritis ||| Ischemic Stroke ||| Urticaria
	CHEMBL404	D010024	TAZOBACTAM	Osteoporosis	0	0.0197049	D003248 ||| D004415 ||| D007319 ||| D011537 ||| D010689 ||| D007022 ||| D000740 ||| D013921 ||| D001281 ||| D006973 ||| D005756 ||| D000083242 ||| D014581	Constipation ||| Dyspepsia ||| Sleep Initiation and Maintenance Disorders ||| Pruritus ||| Phlebitis ||| Hypotension ||| Anemia ||| Thrombocytopenia ||| Atrial Fibrillation ||| Hypertension ||| Gastritis ||| Ischemic Stroke ||| Urticaria
	CHEMBL404	D009443	TAZOBACTAM	Neuritis	0	0.0139245	D003248 ||| D004415 ||| D007319 ||| D011537 ||| D010689 ||| D007022 ||| D000740 ||| D013921 ||| D001281 ||| D006973 ||| D005756 ||| D000083242 ||| D014581	Constipation ||| Dyspepsia ||| Sleep Initiation and Maintenance Disorders ||| Pruritus ||| Phlebitis ||| Hypotension ||| Anemia ||| Thrombocytopenia ||| Atrial Fibrillation ||| Hypertension ||| Gastritis ||| Ischemic Stroke ||| Urticaria
	CHEMBL404	D010538	TAZOBACTAM	Peritonitis	0	0.0738142	D003248 ||| D004415 ||| D007319 ||| D011537 ||| D010689 ||| D007022 ||| D000740 ||| D013921 ||| D001281 ||| D006973 ||| D005756 ||| D000083242 ||| D014581	Constipation ||| Dyspepsia ||| Sleep Initiation and Maintenance Disorders ||| Pruritus ||| Phlebitis ||| Hypotension ||| Anemia ||| Thrombocytopenia ||| Atrial Fibrillation ||| Hypertension ||| Gastritis ||| Ischemic Stroke ||| Urticaria
	CHEMBL404	D010998	TAZOBACTAM	Pleurisy	0	0.0290119	D003248 ||| D004415 ||| D007319 ||| D011537 ||| D010689 ||| D007022 ||| D000740 ||| D013921 ||| D001281 ||| D006973 ||| D005756 ||| D000083242 ||| D014581	Constipation ||| Dyspepsia ||| Sleep Initiation and Maintenance Disorders ||| Pruritus ||| Phlebitis ||| Hypotension ||| Anemia ||| Thrombocytopenia ||| Atrial Fibrillation ||| Hypertension ||| Gastritis ||| Ischemic Stroke ||| Urticaria
	CHEMBL404	D011565	TAZOBACTAM	Psoriasis	0	0.066029	D003248 ||| D004415 ||| D007319 ||| D011537 ||| D010689 ||| D007022 ||| D000740 ||| D013921 ||| D001281 ||| D006973 ||| D005756 ||| D000083242 ||| D014581	Constipation ||| Dyspepsia ||| Sleep Initiation and Maintenance Disorders ||| Pruritus ||| Phlebitis ||| Hypotension ||| Anemia ||| Thrombocytopenia ||| Atrial Fibrillation ||| Hypertension ||| Gastritis ||| Ischemic Stroke ||| Urticaria
	CHEMBL404	D012163	TAZOBACTAM	Retinal Detachment	0	0.0655395	D003248 ||| D004415 ||| D007319 ||| D011537 ||| D010689 ||| D007022 ||| D000740 ||| D013921 ||| D001281 ||| D006973 ||| D005756 ||| D000083242 ||| D014581	Constipation ||| Dyspepsia ||| Sleep Initiation and Maintenance Disorders ||| Pruritus ||| Phlebitis ||| Hypotension ||| Anemia ||| Thrombocytopenia ||| Atrial Fibrillation ||| Hypertension ||| Gastritis ||| Ischemic Stroke ||| Urticaria
	CHEMBL404	D012393	TAZOBACTAM	Rosacea	0	0.0448702	D003248 ||| D004415 ||| D007319 ||| D011537 ||| D010689 ||| D007022 ||| D000740 ||| D013921 ||| D001281 ||| D006973 ||| D005756 ||| D000083242 ||| D014581	Constipation ||| Dyspepsia ||| Sleep Initiation and Maintenance Disorders ||| Pruritus ||| Phlebitis ||| Hypotension ||| Anemia ||| Thrombocytopenia ||| Atrial Fibrillation ||| Hypertension ||| Gastritis ||| Ischemic Stroke ||| Urticaria
	CHEMBL404	D006042	TAZOBACTAM	Goiter	0	0.0706467	D003248 ||| D004415 ||| D007319 ||| D011537 ||| D010689 ||| D007022 ||| D000740 ||| D013921 ||| D001281 ||| D006973 ||| D005756 ||| D000083242 ||| D014581	Constipation ||| Dyspepsia ||| Sleep Initiation and Maintenance Disorders ||| Pruritus ||| Phlebitis ||| Hypotension ||| Anemia ||| Thrombocytopenia ||| Atrial Fibrillation ||| Hypertension ||| Gastritis ||| Ischemic Stroke ||| Urticaria
	CHEMBL404	D002546	TAZOBACTAM	Ischemic Attack, Transient	0	0.0937795	D003248 ||| D004415 ||| D007319 ||| D011537 ||| D010689 ||| D007022 ||| D000740 ||| D013921 ||| D001281 ||| D006973 ||| D005756 ||| D000083242 ||| D014581	Constipation ||| Dyspepsia ||| Sleep Initiation and Maintenance Disorders ||| Pruritus ||| Phlebitis ||| Hypotension ||| Anemia ||| Thrombocytopenia ||| Atrial Fibrillation ||| Hypertension ||| Gastritis ||| Ischemic Stroke ||| Urticaria
	CHEMBL404	D000083242	TAZOBACTAM	Ischemic Stroke	1	0.0902489	D003248 ||| D004415 ||| D007319 ||| D011537 ||| D010689 ||| D007022 ||| D000740 ||| D013921 ||| D001281 ||| D006973 ||| D005756 ||| D014581	Constipation ||| Dyspepsia ||| Sleep Initiation and Maintenance Disorders ||| Pruritus ||| Phlebitis ||| Hypotension ||| Anemia ||| Thrombocytopenia ||| Atrial Fibrillation ||| Hypertension ||| Gastritis ||| Urticaria
	CHEMBL404	D012891	TAZOBACTAM	Sleep Apnea Syndromes	0	0.0236003	D003248 ||| D004415 ||| D007319 ||| D011537 ||| D010689 ||| D007022 ||| D000740 ||| D013921 ||| D001281 ||| D006973 ||| D005756 ||| D000083242 ||| D014581	Constipation ||| Dyspepsia ||| Sleep Initiation and Maintenance Disorders ||| Pruritus ||| Phlebitis ||| Hypotension ||| Anemia ||| Thrombocytopenia ||| Atrial Fibrillation ||| Hypertension ||| Gastritis ||| Ischemic Stroke ||| Urticaria
	CHEMBL404	D013921	TAZOBACTAM	Thrombocytopenia	1	0.0287985	D003248 ||| D004415 ||| D007319 ||| D011537 ||| D010689 ||| D007022 ||| D000740 ||| D001281 ||| D006973 ||| D005756 ||| D000083242 ||| D014581	Constipation ||| Dyspepsia ||| Sleep Initiation and Maintenance Disorders ||| Pruritus ||| Phlebitis ||| Hypotension ||| Anemia ||| Atrial Fibrillation ||| Hypertension ||| Gastritis ||| Ischemic Stroke ||| Urticaria
	CHEMBL404	D015179	TAZOBACTAM	Colorectal Neoplasms	0	0.0802237	D003248 ||| D007319 ||| D000740 ||| D001281 ||| D006973 ||| D005756 ||| D000083242 ||| D014581	Constipation ||| Sleep Initiation and Maintenance Disorders ||| Anemia ||| Atrial Fibrillation ||| Hypertension ||| Gastritis ||| Ischemic Stroke ||| Urticaria
	CHEMBL404	D006627	TAZOBACTAM	Hirschsprung Disease	0	0.00958258	D003248 ||| D007319 ||| D000740 ||| D001281 ||| D006973 ||| D005756 ||| D000083242 ||| D014581	Constipation ||| Sleep Initiation and Maintenance Disorders ||| Anemia ||| Atrial Fibrillation ||| Hypertension ||| Gastritis ||| Ischemic Stroke ||| Urticaria
	CHEMBL404	D013964	TAZOBACTAM	Thyroid Neoplasms	0	0.150092	D003248 ||| D007319 ||| D000740 ||| D001281 ||| D006973 ||| D005756 ||| D000083242 ||| D014581	Constipation ||| Sleep Initiation and Maintenance Disorders ||| Anemia ||| Atrial Fibrillation ||| Hypertension ||| Gastritis ||| Ischemic Stroke ||| Urticaria
	CHEMBL404	D010001	TAZOBACTAM	Osteitis Deformans	0	0.0679977	D003248 ||| D007319 ||| D000740 ||| D001281 ||| D006973 ||| D005756 ||| D000083242 ||| D014581	Constipation ||| Sleep Initiation and Maintenance Disorders ||| Anemia ||| Atrial Fibrillation ||| Hypertension ||| Gastritis ||| Ischemic Stroke ||| Urticaria
	CHEMBL404	D007018	TAZOBACTAM	Hypopituitarism	0	0.0233375	D003248 ||| D007319 ||| D000740 ||| D001281 ||| D006973 ||| D005756 ||| D000083242 ||| D014581	Constipation ||| Sleep Initiation and Maintenance Disorders ||| Anemia ||| Atrial Fibrillation ||| Hypertension ||| Gastritis ||| Ischemic Stroke ||| Urticaria
	CHEMBL404	D020246	TAZOBACTAM	Venous Thrombosis	0	0.0389539	D003248 ||| D007319 ||| D000740 ||| D001281 ||| D006973 ||| D005756 ||| D000083242 ||| D014581	Constipation ||| Sleep Initiation and Maintenance Disorders ||| Anemia ||| Atrial Fibrillation ||| Hypertension ||| Gastritis ||| Ischemic Stroke ||| Urticaria
	CHEMBL404	D000075224	TAZOBACTAM	Cardiac Conduction System Disease	0	0.048966	D003248 ||| D004415 ||| D007319 ||| D011537 ||| D010689 ||| D007022 ||| D000740 ||| D013921 ||| D001281 ||| D006973 ||| D005756 ||| D000083242 ||| D014581	Constipation ||| Dyspepsia ||| Sleep Initiation and Maintenance Disorders ||| Pruritus ||| Phlebitis ||| Hypotension ||| Anemia ||| Thrombocytopenia ||| Atrial Fibrillation ||| Hypertension ||| Gastritis ||| Ischemic Stroke ||| Urticaria
	CHEMBL404	D003731	TAZOBACTAM	Dental Caries	0	0.0283662	D003248 ||| D004415 ||| D007319 ||| D011537 ||| D010689 ||| D007022 ||| D000740 ||| D013921 ||| D001281 ||| D006973 ||| D005756 ||| D000083242 ||| D014581	Constipation ||| Dyspepsia ||| Sleep Initiation and Maintenance Disorders ||| Pruritus ||| Phlebitis ||| Hypotension ||| Anemia ||| Thrombocytopenia ||| Atrial Fibrillation ||| Hypertension ||| Gastritis ||| Ischemic Stroke ||| Urticaria
	CHEMBL404	D005242	TAZOBACTAM	Fecal Incontinence	0	0.0338888	D003248 ||| D004415 ||| D007319 ||| D011537 ||| D010689 ||| D007022 ||| D000740 ||| D013921 ||| D001281 ||| D006973 ||| D005756 ||| D000083242 ||| D014581	Constipation ||| Dyspepsia ||| Sleep Initiation and Maintenance Disorders ||| Pruritus ||| Phlebitis ||| Hypotension ||| Anemia ||| Thrombocytopenia ||| Atrial Fibrillation ||| Hypertension ||| Gastritis ||| Ischemic Stroke ||| Urticaria
	CHEMBL404	D016055	TAZOBACTAM	Urinary Retention	0	0.104799	D003248 ||| D004415 ||| D007319 ||| D011537 ||| D010689 ||| D007022 ||| D000740 ||| D013921 ||| D001281 ||| D006973 ||| D005756 ||| D000083242 ||| D014581	Constipation ||| Dyspepsia ||| Sleep Initiation and Maintenance Disorders ||| Pruritus ||| Phlebitis ||| Hypotension ||| Anemia ||| Thrombocytopenia ||| Atrial Fibrillation ||| Hypertension ||| Gastritis ||| Ischemic Stroke ||| Urticaria
	CHEMBL404	D011141	TAZOBACTAM	Polyuria	0	0.0541824	D003248 ||| D004415 ||| D007319 ||| D011537 ||| D010689 ||| D007022 ||| D000740 ||| D013921 ||| D001281 ||| D006973 ||| D005756 ||| D000083242 ||| D014581	Constipation ||| Dyspepsia ||| Sleep Initiation and Maintenance Disorders ||| Pruritus ||| Phlebitis ||| Hypotension ||| Anemia ||| Thrombocytopenia ||| Atrial Fibrillation ||| Hypertension ||| Gastritis ||| Ischemic Stroke ||| Urticaria
	CHEMBL404	D007762	TAZOBACTAM	Labyrinthitis	0	0.0145191	D003248 ||| D004415 ||| D007319 ||| D011537 ||| D010689 ||| D007022 ||| D000740 ||| D013921 ||| D001281 ||| D006973 ||| D005756 ||| D000083242 ||| D014581	Constipation ||| Dyspepsia ||| Sleep Initiation and Maintenance Disorders ||| Pruritus ||| Phlebitis ||| Hypotension ||| Anemia ||| Thrombocytopenia ||| Atrial Fibrillation ||| Hypertension ||| Gastritis ||| Ischemic Stroke ||| Urticaria
	CHEMBL404	D012878	TAZOBACTAM	Skin Neoplasms	0	0.0525188	D003248 ||| D004415 ||| D007319 ||| D011537 ||| D010689 ||| D007022 ||| D000740 ||| D013921 ||| D001281 ||| D006973 ||| D005756 ||| D000083242 ||| D014581	Constipation ||| Dyspepsia ||| Sleep Initiation and Maintenance Disorders ||| Pruritus ||| Phlebitis ||| Hypotension ||| Anemia ||| Thrombocytopenia ||| Atrial Fibrillation ||| Hypertension ||| Gastritis ||| Ischemic Stroke ||| Urticaria
	CHEMBL404	D009260	TAZOBACTAM	Nail Diseases	0	0.0347994	D003248 ||| D004415 ||| D007319 ||| D011537 ||| D010689 ||| D007022 ||| D000740 ||| D013921 ||| D001281 ||| D006973 ||| D005756 ||| D000083242 ||| D014581	Constipation ||| Dyspepsia ||| Sleep Initiation and Maintenance Disorders ||| Pruritus ||| Phlebitis ||| Hypotension ||| Anemia ||| Thrombocytopenia ||| Atrial Fibrillation ||| Hypertension ||| Gastritis ||| Ischemic Stroke ||| Urticaria
	CHEMBL404	D016491	TAZOBACTAM	Peripheral Vascular Diseases	0	0.0870955	D003248 ||| D004415 ||| D007319 ||| D011537 ||| D010689 ||| D007022 ||| D000740 ||| D013921 ||| D001281 ||| D006973 ||| D005756 ||| D000083242 ||| D014581	Constipation ||| Dyspepsia ||| Sleep Initiation and Maintenance Disorders ||| Pruritus ||| Phlebitis ||| Hypotension ||| Anemia ||| Thrombocytopenia ||| Atrial Fibrillation ||| Hypertension ||| Gastritis ||| Ischemic Stroke ||| Urticaria
	CHEMBL404	D011111	TAZOBACTAM	Polymyalgia Rheumatica	0	0.0427663	D003248 ||| D004415 ||| D007319 ||| D011537 ||| D010689 ||| D007022 ||| D000740 ||| D013921 ||| D001281 ||| D006973 ||| D005756 ||| D000083242 ||| D014581	Constipation ||| Dyspepsia ||| Sleep Initiation and Maintenance Disorders ||| Pruritus ||| Phlebitis ||| Hypotension ||| Anemia ||| Thrombocytopenia ||| Atrial Fibrillation ||| Hypertension ||| Gastritis ||| Ischemic Stroke ||| Urticaria
	CHEMBL404	D013118	TAZOBACTAM	Spinal Cord Diseases	0	0.0596915	D003248 ||| D004415 ||| D007319 ||| D011537 ||| D010689 ||| D007022 ||| D000740 ||| D013921 ||| D001281 ||| D006973 ||| D005756 ||| D000083242 ||| D014581	Constipation ||| Dyspepsia ||| Sleep Initiation and Maintenance Disorders ||| Pruritus ||| Phlebitis ||| Hypotension ||| Anemia ||| Thrombocytopenia ||| Atrial Fibrillation ||| Hypertension ||| Gastritis ||| Ischemic Stroke ||| Urticaria
	CHEMBL404	D014581	TAZOBACTAM	Urticaria	1	0.0875997	D003248 ||| D004415 ||| D007319 ||| D011537 ||| D010689 ||| D007022 ||| D000740 ||| D013921 ||| D001281 ||| D006973 ||| D005756 ||| D000083242	Constipation ||| Dyspepsia ||| Sleep Initiation and Maintenance Disorders ||| Pruritus ||| Phlebitis ||| Hypotension ||| Anemia ||| Thrombocytopenia ||| Atrial Fibrillation ||| Hypertension ||| Gastritis ||| Ischemic Stroke
	CHEMBL404	D014648	TAZOBACTAM	Varicose Veins	0	0.0654258	D003248 ||| D004415 ||| D007319 ||| D011537 ||| D010689 ||| D007022 ||| D000740 ||| D013921 ||| D001281 ||| D006973 ||| D005756 ||| D000083242 ||| D014581	Constipation ||| Dyspepsia ||| Sleep Initiation and Maintenance Disorders ||| Pruritus ||| Phlebitis ||| Hypotension ||| Anemia ||| Thrombocytopenia ||| Atrial Fibrillation ||| Hypertension ||| Gastritis ||| Ischemic Stroke ||| Urticaria
	CHEMBL404	D010031	TAZOBACTAM	Otitis	0	0.138461	D003248 ||| D004415 ||| D007319 ||| D011537 ||| D010689 ||| D007022 ||| D000740 ||| D013921 ||| D001281 ||| D006973 ||| D005756 ||| D000083242 ||| D014581	Constipation ||| Dyspepsia ||| Sleep Initiation and Maintenance Disorders ||| Pruritus ||| Phlebitis ||| Hypotension ||| Anemia ||| Thrombocytopenia ||| Atrial Fibrillation ||| Hypertension ||| Gastritis ||| Ischemic Stroke ||| Urticaria
	CHEMBL404	D019966	TAZOBACTAM	Substance-Related Disorders	0	0.0781272	D003248 ||| D004415 ||| D007319 ||| D011537 ||| D010689 ||| D007022 ||| D000740 ||| D013921 ||| D001281 ||| D006973 ||| D005756 ||| D000083242 ||| D014581	Constipation ||| Dyspepsia ||| Sleep Initiation and Maintenance Disorders ||| Pruritus ||| Phlebitis ||| Hypotension ||| Anemia ||| Thrombocytopenia ||| Atrial Fibrillation ||| Hypertension ||| Gastritis ||| Ischemic Stroke ||| Urticaria
	CHEMBL404	D015155	TAZOBACTAM	Esophageal Spasm, Diffuse	0	0.0294419	D003248 ||| D004415 ||| D007319 ||| D011537 ||| D010689 ||| D007022 ||| D000740 ||| D013921 ||| D001281 ||| D006973 ||| D005756 ||| D000083242 ||| D014581	Constipation ||| Dyspepsia ||| Sleep Initiation and Maintenance Disorders ||| Pruritus ||| Phlebitis ||| Hypotension ||| Anemia ||| Thrombocytopenia ||| Atrial Fibrillation ||| Hypertension ||| Gastritis ||| Ischemic Stroke ||| Urticaria
	CHEMBL325041	D001289	BORTEZOMIB	Attention Deficit Disorder with Hyperactivity	0	0.0974594	D000740 ||| D003248 ||| D007319 ||| D000505 ||| D006973 ||| D000787 ||| D034381 ||| D014581 ||| D010031 ||| D007037 ||| D006073 ||| D001008 ||| D012893 ||| D008881 ||| D002543 ||| D015352 ||| D014717 ||| D006333 ||| D001145 ||| D009202 ||| D009203 ||| D020246 ||| D011655 ||| D011030 ||| D010195 ||| D019226 ||| D005756 ||| D005764 ||| D043183 ||| D010538 ||| D002769 ||| D011565 ||| D000152 ||| D007676 ||| D006547	Anemia ||| Constipation ||| Sleep Initiation and Maintenance Disorders ||| Alopecia ||| Hypertension ||| Angina Pectoris ||| Hearing Loss ||| Urticaria ||| Otitis ||| Hypothyroidism ||| Gout ||| Anxiety Disorders ||| Sleep Wake Disorders ||| Migraine Disorders ||| Cerebral Hemorrhage ||| Dry Eye Syndromes ||| Vertigo ||| Heart Failure ||| Arrhythmias, Cardiac ||| Cardiomyopathies ||| Myocardial Infarction ||| Venous Thrombosis ||| Pulmonary Embolism ||| Pneumothorax ||| Pancreatitis ||| Oral Ulcer ||| Gastritis ||| Gastroesophageal Reflux ||| Irritable Bowel Syndrome ||| Peritonitis ||| Cholelithiasis ||| Psoriasis ||| Acne Vulgaris ||| Kidney Failure, Chronic ||| Hernia
	CHEMBL325041	D001008	BORTEZOMIB	Anxiety Disorders	1	0.0300847	D007022 ||| D013921 ||| D000740 ||| D003248 ||| D007319 ||| D000505 ||| D006973 ||| D000787 ||| D034381 ||| D014581 ||| D002481 ||| D010031 ||| D007037 ||| D006073 ||| D012893 ||| D008881 ||| D002543 ||| D002546 ||| D013575 ||| D015352 ||| D007766 ||| D014717 ||| D006333 ||| D001145 ||| D009202 ||| D009203 ||| D020246 ||| D010689 ||| D011655 ||| D010996 ||| D010998 ||| D011030 ||| D006471 ||| D004415 ||| D010195 ||| D019226 ||| D005756 ||| D005764 ||| D003680 ||| D043183 ||| D010538 ||| D001201 ||| D004941 ||| D005242 ||| D002769 ||| D011537 ||| D011565 ||| D000152 ||| D009260 ||| D058186 ||| D007676 ||| D016055 ||| D011472 ||| D006547	Hypotension ||| Thrombocytopenia ||| Anemia ||| Constipation ||| Sleep Initiation and Maintenance Disorders ||| Alopecia ||| Hypertension ||| Angina Pectoris ||| Hearing Loss ||| Urticaria ||| Cellulitis ||| Otitis ||| Hypothyroidism ||| Gout ||| Sleep Wake Disorders ||| Migraine Disorders ||| Cerebral Hemorrhage ||| Ischemic Attack, Transient ||| Syncope ||| Dry Eye Syndromes ||| Lacrimal Apparatus Diseases ||| Vertigo ||| Heart Failure ||| Arrhythmias, Cardiac ||| Cardiomyopathies ||| Myocardial Infarction ||| Venous Thrombosis ||| Phlebitis ||| Pulmonary Embolism ||| Pleural Effusion ||| Pleurisy ||| Pneumothorax ||| Gastrointestinal Hemorrhage ||| Dyspepsia ||| Pancreatitis ||| Oral Ulcer ||| Gastritis ||| Gastroesophageal Reflux ||| Deglutition Disorders ||| Irritable Bowel Syndrome ||| Peritonitis ||| Ascites ||| Esophagitis ||| Fecal Incontinence ||| Cholelithiasis ||| Pruritus ||| Psoriasis ||| Acne Vulgaris ||| Nail Diseases ||| Acute Kidney Injury ||| Kidney Failure, Chronic ||| Urinary Retention ||| Prostatitis ||| Hernia
	CHEMBL325041	D013313	BORTEZOMIB	Stress Disorders, Post-Traumatic	0	0.0573654	D000740 ||| D003248 ||| D007319 ||| D000505 ||| D006973 ||| D000787 ||| D034381 ||| D014581 ||| D010031 ||| D007037 ||| D006073 ||| D001008 ||| D012893 ||| D008881 ||| D002543 ||| D015352 ||| D014717 ||| D006333 ||| D001145 ||| D009202 ||| D009203 ||| D020246 ||| D011655 ||| D011030 ||| D010195 ||| D019226 ||| D005756 ||| D005764 ||| D043183 ||| D010538 ||| D002769 ||| D011565 ||| D000152 ||| D007676 ||| D006547	Anemia ||| Constipation ||| Sleep Initiation and Maintenance Disorders ||| Alopecia ||| Hypertension ||| Angina Pectoris ||| Hearing Loss ||| Urticaria ||| Otitis ||| Hypothyroidism ||| Gout ||| Anxiety Disorders ||| Sleep Wake Disorders ||| Migraine Disorders ||| Cerebral Hemorrhage ||| Dry Eye Syndromes ||| Vertigo ||| Heart Failure ||| Arrhythmias, Cardiac ||| Cardiomyopathies ||| Myocardial Infarction ||| Venous Thrombosis ||| Pulmonary Embolism ||| Pneumothorax ||| Pancreatitis ||| Oral Ulcer ||| Gastritis ||| Gastroesophageal Reflux ||| Irritable Bowel Syndrome ||| Peritonitis ||| Cholelithiasis ||| Psoriasis ||| Acne Vulgaris ||| Kidney Failure, Chronic ||| Hernia
	CHEMBL325041	D000856	BORTEZOMIB	Anorexia Nervosa	0	0.0186327	D000740 ||| D003248 ||| D007319 ||| D000505 ||| D006973 ||| D000787 ||| D034381 ||| D014581 ||| D010031 ||| D007037 ||| D006073 ||| D001008 ||| D012893 ||| D008881 ||| D002543 ||| D015352 ||| D014717 ||| D006333 ||| D001145 ||| D009202 ||| D009203 ||| D020246 ||| D011655 ||| D011030 ||| D010195 ||| D019226 ||| D005756 ||| D005764 ||| D043183 ||| D010538 ||| D002769 ||| D011565 ||| D000152 ||| D007676 ||| D006547	Anemia ||| Constipation ||| Sleep Initiation and Maintenance Disorders ||| Alopecia ||| Hypertension ||| Angina Pectoris ||| Hearing Loss ||| Urticaria ||| Otitis ||| Hypothyroidism ||| Gout ||| Anxiety Disorders ||| Sleep Wake Disorders ||| Migraine Disorders ||| Cerebral Hemorrhage ||| Dry Eye Syndromes ||| Vertigo ||| Heart Failure ||| Arrhythmias, Cardiac ||| Cardiomyopathies ||| Myocardial Infarction ||| Venous Thrombosis ||| Pulmonary Embolism ||| Pneumothorax ||| Pancreatitis ||| Oral Ulcer ||| Gastritis ||| Gastroesophageal Reflux ||| Irritable Bowel Syndrome ||| Peritonitis ||| Cholelithiasis ||| Psoriasis ||| Acne Vulgaris ||| Kidney Failure, Chronic ||| Hernia
	CHEMBL325041	D015228	BORTEZOMIB	Hypertriglyceridemia	0	0.0575103	D000740 ||| D003248 ||| D007319 ||| D000505 ||| D006973 ||| D000787 ||| D034381 ||| D014581 ||| D010031 ||| D007037 ||| D006073 ||| D001008 ||| D012893 ||| D008881 ||| D002543 ||| D015352 ||| D014717 ||| D006333 ||| D001145 ||| D009202 ||| D009203 ||| D020246 ||| D011655 ||| D011030 ||| D010195 ||| D019226 ||| D005756 ||| D005764 ||| D043183 ||| D010538 ||| D002769 ||| D011565 ||| D000152 ||| D007676 ||| D006547	Anemia ||| Constipation ||| Sleep Initiation and Maintenance Disorders ||| Alopecia ||| Hypertension ||| Angina Pectoris ||| Hearing Loss ||| Urticaria ||| Otitis ||| Hypothyroidism ||| Gout ||| Anxiety Disorders ||| Sleep Wake Disorders ||| Migraine Disorders ||| Cerebral Hemorrhage ||| Dry Eye Syndromes ||| Vertigo ||| Heart Failure ||| Arrhythmias, Cardiac ||| Cardiomyopathies ||| Myocardial Infarction ||| Venous Thrombosis ||| Pulmonary Embolism ||| Pneumothorax ||| Pancreatitis ||| Oral Ulcer ||| Gastritis ||| Gastroesophageal Reflux ||| Irritable Bowel Syndrome ||| Peritonitis ||| Cholelithiasis ||| Psoriasis ||| Acne Vulgaris ||| Kidney Failure, Chronic ||| Hernia
	CHEMBL325041	D003324	BORTEZOMIB	Coronary Artery Disease	0	0.195823	D007022 ||| D013921 ||| D000740 ||| D003248 ||| D007319 ||| D000505 ||| D006973 ||| D000787 ||| D034381 ||| D014581 ||| D002481 ||| D010031 ||| D007037 ||| D006073 ||| D001008 ||| D012893 ||| D008881 ||| D002543 ||| D002546 ||| D013575 ||| D015352 ||| D007766 ||| D014717 ||| D006333 ||| D001145 ||| D009202 ||| D009203 ||| D020246 ||| D010689 ||| D011655 ||| D010996 ||| D010998 ||| D011030 ||| D006471 ||| D004415 ||| D010195 ||| D019226 ||| D005756 ||| D005764 ||| D003680 ||| D043183 ||| D010538 ||| D001201 ||| D004941 ||| D005242 ||| D002769 ||| D011537 ||| D011565 ||| D000152 ||| D009260 ||| D058186 ||| D007676 ||| D016055 ||| D011472 ||| D006547	Hypotension ||| Thrombocytopenia ||| Anemia ||| Constipation ||| Sleep Initiation and Maintenance Disorders ||| Alopecia ||| Hypertension ||| Angina Pectoris ||| Hearing Loss ||| Urticaria ||| Cellulitis ||| Otitis ||| Hypothyroidism ||| Gout ||| Anxiety Disorders ||| Sleep Wake Disorders ||| Migraine Disorders ||| Cerebral Hemorrhage ||| Ischemic Attack, Transient ||| Syncope ||| Dry Eye Syndromes ||| Lacrimal Apparatus Diseases ||| Vertigo ||| Heart Failure ||| Arrhythmias, Cardiac ||| Cardiomyopathies ||| Myocardial Infarction ||| Venous Thrombosis ||| Phlebitis ||| Pulmonary Embolism ||| Pleural Effusion ||| Pleurisy ||| Pneumothorax ||| Gastrointestinal Hemorrhage ||| Dyspepsia ||| Pancreatitis ||| Oral Ulcer ||| Gastritis ||| Gastroesophageal Reflux ||| Deglutition Disorders ||| Irritable Bowel Syndrome ||| Peritonitis ||| Ascites ||| Esophagitis ||| Fecal Incontinence ||| Cholelithiasis ||| Pruritus ||| Psoriasis ||| Acne Vulgaris ||| Nail Diseases ||| Acute Kidney Injury ||| Kidney Failure, Chronic ||| Urinary Retention ||| Prostatitis ||| Hernia
	CHEMBL325041	D009765	BORTEZOMIB	Obesity	0	0.0559905	D007022 ||| D013921 ||| D000740 ||| D003248 ||| D007319 ||| D000505 ||| D006973 ||| D000787 ||| D034381 ||| D014581 ||| D002481 ||| D010031 ||| D007037 ||| D006073 ||| D001008 ||| D012893 ||| D008881 ||| D002543 ||| D002546 ||| D013575 ||| D015352 ||| D007766 ||| D014717 ||| D006333 ||| D001145 ||| D009202 ||| D009203 ||| D020246 ||| D010689 ||| D011655 ||| D010996 ||| D010998 ||| D011030 ||| D006471 ||| D004415 ||| D010195 ||| D019226 ||| D005756 ||| D005764 ||| D003680 ||| D043183 ||| D010538 ||| D001201 ||| D004941 ||| D005242 ||| D002769 ||| D011537 ||| D011565 ||| D000152 ||| D009260 ||| D058186 ||| D007676 ||| D016055 ||| D011472 ||| D006547	Hypotension ||| Thrombocytopenia ||| Anemia ||| Constipation ||| Sleep Initiation and Maintenance Disorders ||| Alopecia ||| Hypertension ||| Angina Pectoris ||| Hearing Loss ||| Urticaria ||| Cellulitis ||| Otitis ||| Hypothyroidism ||| Gout ||| Anxiety Disorders ||| Sleep Wake Disorders ||| Migraine Disorders ||| Cerebral Hemorrhage ||| Ischemic Attack, Transient ||| Syncope ||| Dry Eye Syndromes ||| Lacrimal Apparatus Diseases ||| Vertigo ||| Heart Failure ||| Arrhythmias, Cardiac ||| Cardiomyopathies ||| Myocardial Infarction ||| Venous Thrombosis ||| Phlebitis ||| Pulmonary Embolism ||| Pleural Effusion ||| Pleurisy ||| Pneumothorax ||| Gastrointestinal Hemorrhage ||| Dyspepsia ||| Pancreatitis ||| Oral Ulcer ||| Gastritis ||| Gastroesophageal Reflux ||| Deglutition Disorders ||| Irritable Bowel Syndrome ||| Peritonitis ||| Ascites ||| Esophagitis ||| Fecal Incontinence ||| Cholelithiasis ||| Pruritus ||| Psoriasis ||| Acne Vulgaris ||| Nail Diseases ||| Acute Kidney Injury ||| Kidney Failure, Chronic ||| Urinary Retention ||| Prostatitis ||| Hernia
	CHEMBL325041	D020177	BORTEZOMIB	Idiopathic Hypersomnia	0	0.072362	D007319 ||| D000505 ||| D006973 ||| D000787 ||| D034381 ||| D007037 ||| D006073 ||| D001008 ||| D008881 ||| D006333 ||| D009202 ||| D009203 ||| D019226 ||| D005756 ||| D005764 ||| D002769 ||| D007676	Sleep Initiation and Maintenance Disorders ||| Alopecia ||| Hypertension ||| Angina Pectoris ||| Hearing Loss ||| Hypothyroidism ||| Gout ||| Anxiety Disorders ||| Migraine Disorders ||| Heart Failure ||| Cardiomyopathies ||| Myocardial Infarction ||| Oral Ulcer ||| Gastritis ||| Gastroesophageal Reflux ||| Cholelithiasis ||| Kidney Failure, Chronic
	CHEMBL325041	D010300	BORTEZOMIB	Parkinson Disease	0	0.0297284	D007022 ||| D013921 ||| D000740 ||| D003248 ||| D007319 ||| D000505 ||| D006973 ||| D000787 ||| D034381 ||| D014581 ||| D002481 ||| D010031 ||| D007037 ||| D006073 ||| D001008 ||| D012893 ||| D008881 ||| D002543 ||| D002546 ||| D013575 ||| D015352 ||| D007766 ||| D014717 ||| D006333 ||| D001145 ||| D009202 ||| D009203 ||| D020246 ||| D010689 ||| D011655 ||| D010996 ||| D010998 ||| D011030 ||| D006471 ||| D004415 ||| D010195 ||| D019226 ||| D005756 ||| D005764 ||| D003680 ||| D043183 ||| D010538 ||| D001201 ||| D004941 ||| D005242 ||| D002769 ||| D011537 ||| D011565 ||| D000152 ||| D009260 ||| D058186 ||| D007676 ||| D016055 ||| D011472 ||| D006547	Hypotension ||| Thrombocytopenia ||| Anemia ||| Constipation ||| Sleep Initiation and Maintenance Disorders ||| Alopecia ||| Hypertension ||| Angina Pectoris ||| Hearing Loss ||| Urticaria ||| Cellulitis ||| Otitis ||| Hypothyroidism ||| Gout ||| Anxiety Disorders ||| Sleep Wake Disorders ||| Migraine Disorders ||| Cerebral Hemorrhage ||| Ischemic Attack, Transient ||| Syncope ||| Dry Eye Syndromes ||| Lacrimal Apparatus Diseases ||| Vertigo ||| Heart Failure ||| Arrhythmias, Cardiac ||| Cardiomyopathies ||| Myocardial Infarction ||| Venous Thrombosis ||| Phlebitis ||| Pulmonary Embolism ||| Pleural Effusion ||| Pleurisy ||| Pneumothorax ||| Gastrointestinal Hemorrhage ||| Dyspepsia ||| Pancreatitis ||| Oral Ulcer ||| Gastritis ||| Gastroesophageal Reflux ||| Deglutition Disorders ||| Irritable Bowel Syndrome ||| Peritonitis ||| Ascites ||| Esophagitis ||| Fecal Incontinence ||| Cholelithiasis ||| Pruritus ||| Psoriasis ||| Acne Vulgaris ||| Nail Diseases ||| Acute Kidney Injury ||| Kidney Failure, Chronic ||| Urinary Retention ||| Prostatitis ||| Hernia
	CHEMBL325041	D013771	BORTEZOMIB	Tetralogy of Fallot	0	0.0980093	D000740 ||| D003248 ||| D007319 ||| D000505 ||| D006973 ||| D000787 ||| D034381 ||| D014581 ||| D010031 ||| D007037 ||| D006073 ||| D001008 ||| D012893 ||| D008881 ||| D002543 ||| D015352 ||| D014717 ||| D006333 ||| D001145 ||| D009202 ||| D009203 ||| D020246 ||| D011655 ||| D011030 ||| D010195 ||| D019226 ||| D005756 ||| D005764 ||| D043183 ||| D010538 ||| D002769 ||| D011565 ||| D000152 ||| D007676 ||| D006547	Anemia ||| Constipation ||| Sleep Initiation and Maintenance Disorders ||| Alopecia ||| Hypertension ||| Angina Pectoris ||| Hearing Loss ||| Urticaria ||| Otitis ||| Hypothyroidism ||| Gout ||| Anxiety Disorders ||| Sleep Wake Disorders ||| Migraine Disorders ||| Cerebral Hemorrhage ||| Dry Eye Syndromes ||| Vertigo ||| Heart Failure ||| Arrhythmias, Cardiac ||| Cardiomyopathies ||| Myocardial Infarction ||| Venous Thrombosis ||| Pulmonary Embolism ||| Pneumothorax ||| Pancreatitis ||| Oral Ulcer ||| Gastritis ||| Gastroesophageal Reflux ||| Irritable Bowel Syndrome ||| Peritonitis ||| Cholelithiasis ||| Psoriasis ||| Acne Vulgaris ||| Kidney Failure, Chronic ||| Hernia
	CHEMBL325041	D001172	BORTEZOMIB	Arthritis, Rheumatoid	0	0.0284765	D007022 ||| D013921 ||| D000740 ||| D003248 ||| D007319 ||| D000505 ||| D006973 ||| D000787 ||| D034381 ||| D014581 ||| D002481 ||| D010031 ||| D007037 ||| D006073 ||| D001008 ||| D012893 ||| D008881 ||| D002543 ||| D002546 ||| D013575 ||| D015352 ||| D007766 ||| D014717 ||| D006333 ||| D001145 ||| D009202 ||| D009203 ||| D020246 ||| D010689 ||| D011655 ||| D010996 ||| D010998 ||| D011030 ||| D006471 ||| D004415 ||| D010195 ||| D019226 ||| D005756 ||| D005764 ||| D003680 ||| D043183 ||| D010538 ||| D001201 ||| D004941 ||| D005242 ||| D002769 ||| D011537 ||| D011565 ||| D000152 ||| D009260 ||| D058186 ||| D007676 ||| D016055 ||| D011472 ||| D006547	Hypotension ||| Thrombocytopenia ||| Anemia ||| Constipation ||| Sleep Initiation and Maintenance Disorders ||| Alopecia ||| Hypertension ||| Angina Pectoris ||| Hearing Loss ||| Urticaria ||| Cellulitis ||| Otitis ||| Hypothyroidism ||| Gout ||| Anxiety Disorders ||| Sleep Wake Disorders ||| Migraine Disorders ||| Cerebral Hemorrhage ||| Ischemic Attack, Transient ||| Syncope ||| Dry Eye Syndromes ||| Lacrimal Apparatus Diseases ||| Vertigo ||| Heart Failure ||| Arrhythmias, Cardiac ||| Cardiomyopathies ||| Myocardial Infarction ||| Venous Thrombosis ||| Phlebitis ||| Pulmonary Embolism ||| Pleural Effusion ||| Pleurisy ||| Pneumothorax ||| Gastrointestinal Hemorrhage ||| Dyspepsia ||| Pancreatitis ||| Oral Ulcer ||| Gastritis ||| Gastroesophageal Reflux ||| Deglutition Disorders ||| Irritable Bowel Syndrome ||| Peritonitis ||| Ascites ||| Esophagitis ||| Fecal Incontinence ||| Cholelithiasis ||| Pruritus ||| Psoriasis ||| Acne Vulgaris ||| Nail Diseases ||| Acute Kidney Injury ||| Kidney Failure, Chronic ||| Urinary Retention ||| Prostatitis ||| Hernia
	CHEMBL325041	D003424	BORTEZOMIB	Crohn Disease	0	0.069597	D000740 ||| D003248 ||| D007319 ||| D000505 ||| D006973 ||| D000787 ||| D034381 ||| D014581 ||| D010031 ||| D007037 ||| D006073 ||| D001008 ||| D012893 ||| D008881 ||| D002543 ||| D015352 ||| D014717 ||| D006333 ||| D001145 ||| D009202 ||| D009203 ||| D020246 ||| D011655 ||| D011030 ||| D010195 ||| D019226 ||| D005756 ||| D005764 ||| D043183 ||| D010538 ||| D002769 ||| D011565 ||| D000152 ||| D007676 ||| D006547	Anemia ||| Constipation ||| Sleep Initiation and Maintenance Disorders ||| Alopecia ||| Hypertension ||| Angina Pectoris ||| Hearing Loss ||| Urticaria ||| Otitis ||| Hypothyroidism ||| Gout ||| Anxiety Disorders ||| Sleep Wake Disorders ||| Migraine Disorders ||| Cerebral Hemorrhage ||| Dry Eye Syndromes ||| Vertigo ||| Heart Failure ||| Arrhythmias, Cardiac ||| Cardiomyopathies ||| Myocardial Infarction ||| Venous Thrombosis ||| Pulmonary Embolism ||| Pneumothorax ||| Pancreatitis ||| Oral Ulcer ||| Gastritis ||| Gastroesophageal Reflux ||| Irritable Bowel Syndrome ||| Peritonitis ||| Cholelithiasis ||| Psoriasis ||| Acne Vulgaris ||| Kidney Failure, Chronic ||| Hernia
	CHEMBL325041	D003093	BORTEZOMIB	Colitis, Ulcerative	0	0.0454857	D000740 ||| D003248 ||| D007319 ||| D000505 ||| D006973 ||| D000787 ||| D034381 ||| D014581 ||| D010031 ||| D007037 ||| D006073 ||| D001008 ||| D012893 ||| D008881 ||| D002543 ||| D015352 ||| D014717 ||| D006333 ||| D001145 ||| D009202 ||| D009203 ||| D020246 ||| D011655 ||| D011030 ||| D010195 ||| D019226 ||| D005756 ||| D005764 ||| D043183 ||| D010538 ||| D002769 ||| D011565 ||| D000152 ||| D007676 ||| D006547	Anemia ||| Constipation ||| Sleep Initiation and Maintenance Disorders ||| Alopecia ||| Hypertension ||| Angina Pectoris ||| Hearing Loss ||| Urticaria ||| Otitis ||| Hypothyroidism ||| Gout ||| Anxiety Disorders ||| Sleep Wake Disorders ||| Migraine Disorders ||| Cerebral Hemorrhage ||| Dry Eye Syndromes ||| Vertigo ||| Heart Failure ||| Arrhythmias, Cardiac ||| Cardiomyopathies ||| Myocardial Infarction ||| Venous Thrombosis ||| Pulmonary Embolism ||| Pneumothorax ||| Pancreatitis ||| Oral Ulcer ||| Gastritis ||| Gastroesophageal Reflux ||| Irritable Bowel Syndrome ||| Peritonitis ||| Cholelithiasis ||| Psoriasis ||| Acne Vulgaris ||| Kidney Failure, Chronic ||| Hernia
	CHEMBL325041	D015212	BORTEZOMIB	Inflammatory Bowel Diseases	0	0.031747	D007022 ||| D013921 ||| D000740 ||| D003248 ||| D007319 ||| D000505 ||| D006973 ||| D000787 ||| D034381 ||| D014581 ||| D002481 ||| D010031 ||| D007037 ||| D006073 ||| D001008 ||| D012893 ||| D008881 ||| D002543 ||| D002546 ||| D013575 ||| D015352 ||| D007766 ||| D014717 ||| D006333 ||| D001145 ||| D009202 ||| D009203 ||| D020246 ||| D010689 ||| D011655 ||| D010996 ||| D010998 ||| D011030 ||| D006471 ||| D004415 ||| D010195 ||| D019226 ||| D005756 ||| D005764 ||| D003680 ||| D043183 ||| D010538 ||| D001201 ||| D004941 ||| D005242 ||| D002769 ||| D011537 ||| D011565 ||| D000152 ||| D009260 ||| D058186 ||| D007676 ||| D016055 ||| D011472 ||| D006547	Hypotension ||| Thrombocytopenia ||| Anemia ||| Constipation ||| Sleep Initiation and Maintenance Disorders ||| Alopecia ||| Hypertension ||| Angina Pectoris ||| Hearing Loss ||| Urticaria ||| Cellulitis ||| Otitis ||| Hypothyroidism ||| Gout ||| Anxiety Disorders ||| Sleep Wake Disorders ||| Migraine Disorders ||| Cerebral Hemorrhage ||| Ischemic Attack, Transient ||| Syncope ||| Dry Eye Syndromes ||| Lacrimal Apparatus Diseases ||| Vertigo ||| Heart Failure ||| Arrhythmias, Cardiac ||| Cardiomyopathies ||| Myocardial Infarction ||| Venous Thrombosis ||| Phlebitis ||| Pulmonary Embolism ||| Pleural Effusion ||| Pleurisy ||| Pneumothorax ||| Gastrointestinal Hemorrhage ||| Dyspepsia ||| Pancreatitis ||| Oral Ulcer ||| Gastritis ||| Gastroesophageal Reflux ||| Deglutition Disorders ||| Irritable Bowel Syndrome ||| Peritonitis ||| Ascites ||| Esophagitis ||| Fecal Incontinence ||| Cholelithiasis ||| Pruritus ||| Psoriasis ||| Acne Vulgaris ||| Nail Diseases ||| Acute Kidney Injury ||| Kidney Failure, Chronic ||| Urinary Retention ||| Prostatitis ||| Hernia
	CHEMBL325041	D002761	BORTEZOMIB	Cholangitis	0	0.0827653	D000740 ||| D003248 ||| D007319 ||| D000505 ||| D006973 ||| D000787 ||| D034381 ||| D014581 ||| D010031 ||| D007037 ||| D006073 ||| D001008 ||| D012893 ||| D008881 ||| D002543 ||| D015352 ||| D014717 ||| D006333 ||| D001145 ||| D009202 ||| D009203 ||| D020246 ||| D011655 ||| D011030 ||| D010195 ||| D019226 ||| D005756 ||| D005764 ||| D043183 ||| D010538 ||| D002769 ||| D011565 ||| D000152 ||| D007676 ||| D006547	Anemia ||| Constipation ||| Sleep Initiation and Maintenance Disorders ||| Alopecia ||| Hypertension ||| Angina Pectoris ||| Hearing Loss ||| Urticaria ||| Otitis ||| Hypothyroidism ||| Gout ||| Anxiety Disorders ||| Sleep Wake Disorders ||| Migraine Disorders ||| Cerebral Hemorrhage ||| Dry Eye Syndromes ||| Vertigo ||| Heart Failure ||| Arrhythmias, Cardiac ||| Cardiomyopathies ||| Myocardial Infarction ||| Venous Thrombosis ||| Pulmonary Embolism ||| Pneumothorax ||| Pancreatitis ||| Oral Ulcer ||| Gastritis ||| Gastroesophageal Reflux ||| Irritable Bowel Syndrome ||| Peritonitis ||| Cholelithiasis ||| Psoriasis ||| Acne Vulgaris ||| Kidney Failure, Chronic ||| Hernia
	CHEMBL325041	D017098	BORTEZOMIB	IgA Deficiency	0	0.0523317	D000740 ||| D003248 ||| D007319 ||| D000505 ||| D006973 ||| D000787 ||| D034381 ||| D014581 ||| D010031 ||| D007037 ||| D006073 ||| D001008 ||| D012893 ||| D008881 ||| D002543 ||| D015352 ||| D014717 ||| D006333 ||| D001145 ||| D009202 ||| D009203 ||| D020246 ||| D011655 ||| D011030 ||| D010195 ||| D019226 ||| D005756 ||| D005764 ||| D043183 ||| D010538 ||| D002769 ||| D011565 ||| D000152 ||| D007676 ||| D006547	Anemia ||| Constipation ||| Sleep Initiation and Maintenance Disorders ||| Alopecia ||| Hypertension ||| Angina Pectoris ||| Hearing Loss ||| Urticaria ||| Otitis ||| Hypothyroidism ||| Gout ||| Anxiety Disorders ||| Sleep Wake Disorders ||| Migraine Disorders ||| Cerebral Hemorrhage ||| Dry Eye Syndromes ||| Vertigo ||| Heart Failure ||| Arrhythmias, Cardiac ||| Cardiomyopathies ||| Myocardial Infarction ||| Venous Thrombosis ||| Pulmonary Embolism ||| Pneumothorax ||| Pancreatitis ||| Oral Ulcer ||| Gastritis ||| Gastroesophageal Reflux ||| Irritable Bowel Syndrome ||| Peritonitis ||| Cholelithiasis ||| Psoriasis ||| Acne Vulgaris ||| Kidney Failure, Chronic ||| Hernia
	CHEMBL325041	D008268	BORTEZOMIB	Macular Degeneration	0	0.0548402	D007022 ||| D013921 ||| D000740 ||| D003248 ||| D007319 ||| D000505 ||| D006973 ||| D000787 ||| D034381 ||| D014581 ||| D002481 ||| D010031 ||| D007037 ||| D006073 ||| D001008 ||| D012893 ||| D008881 ||| D002543 ||| D002546 ||| D013575 ||| D015352 ||| D007766 ||| D014717 ||| D006333 ||| D001145 ||| D009202 ||| D009203 ||| D020246 ||| D010689 ||| D011655 ||| D010996 ||| D010998 ||| D011030 ||| D006471 ||| D004415 ||| D010195 ||| D019226 ||| D005756 ||| D005764 ||| D003680 ||| D043183 ||| D010538 ||| D001201 ||| D004941 ||| D005242 ||| D002769 ||| D011537 ||| D011565 ||| D000152 ||| D009260 ||| D058186 ||| D007676 ||| D016055 ||| D011472 ||| D006547	Hypotension ||| Thrombocytopenia ||| Anemia ||| Constipation ||| Sleep Initiation and Maintenance Disorders ||| Alopecia ||| Hypertension ||| Angina Pectoris ||| Hearing Loss ||| Urticaria ||| Cellulitis ||| Otitis ||| Hypothyroidism ||| Gout ||| Anxiety Disorders ||| Sleep Wake Disorders ||| Migraine Disorders ||| Cerebral Hemorrhage ||| Ischemic Attack, Transient ||| Syncope ||| Dry Eye Syndromes ||| Lacrimal Apparatus Diseases ||| Vertigo ||| Heart Failure ||| Arrhythmias, Cardiac ||| Cardiomyopathies ||| Myocardial Infarction ||| Venous Thrombosis ||| Phlebitis ||| Pulmonary Embolism ||| Pleural Effusion ||| Pleurisy ||| Pneumothorax ||| Gastrointestinal Hemorrhage ||| Dyspepsia ||| Pancreatitis ||| Oral Ulcer ||| Gastritis ||| Gastroesophageal Reflux ||| Deglutition Disorders ||| Irritable Bowel Syndrome ||| Peritonitis ||| Ascites ||| Esophagitis ||| Fecal Incontinence ||| Cholelithiasis ||| Pruritus ||| Psoriasis ||| Acne Vulgaris ||| Nail Diseases ||| Acute Kidney Injury ||| Kidney Failure, Chronic ||| Urinary Retention ||| Prostatitis ||| Hernia
	CHEMBL325041	D034381	BORTEZOMIB	Hearing Loss	1	0.0641389	D000740 ||| D003248 ||| D007319 ||| D000505 ||| D006973 ||| D000787 ||| D014581 ||| D010031 ||| D007037 ||| D006073 ||| D001008 ||| D012893 ||| D008881 ||| D002543 ||| D015352 ||| D014717 ||| D006333 ||| D001145 ||| D009202 ||| D009203 ||| D020246 ||| D011655 ||| D011030 ||| D010195 ||| D019226 ||| D005756 ||| D005764 ||| D043183 ||| D010538 ||| D002769 ||| D011565 ||| D000152 ||| D007676 ||| D006547	Anemia ||| Constipation ||| Sleep Initiation and Maintenance Disorders ||| Alopecia ||| Hypertension ||| Angina Pectoris ||| Urticaria ||| Otitis ||| Hypothyroidism ||| Gout ||| Anxiety Disorders ||| Sleep Wake Disorders ||| Migraine Disorders ||| Cerebral Hemorrhage ||| Dry Eye Syndromes ||| Vertigo ||| Heart Failure ||| Arrhythmias, Cardiac ||| Cardiomyopathies ||| Myocardial Infarction ||| Venous Thrombosis ||| Pulmonary Embolism ||| Pneumothorax ||| Pancreatitis ||| Oral Ulcer ||| Gastritis ||| Gastroesophageal Reflux ||| Irritable Bowel Syndrome ||| Peritonitis ||| Cholelithiasis ||| Psoriasis ||| Acne Vulgaris ||| Kidney Failure, Chronic ||| Hernia
	CHEMBL325041	D014012	BORTEZOMIB	Tinnitus	0	0.115374	D007319 ||| D000505 ||| D006973 ||| D000787 ||| D034381 ||| D007037 ||| D006073 ||| D001008 ||| D008881 ||| D006333 ||| D009202 ||| D009203 ||| D019226 ||| D005756 ||| D005764 ||| D002769 ||| D007676	Sleep Initiation and Maintenance Disorders ||| Alopecia ||| Hypertension ||| Angina Pectoris ||| Hearing Loss ||| Hypothyroidism ||| Gout ||| Anxiety Disorders ||| Migraine Disorders ||| Heart Failure ||| Cardiomyopathies ||| Myocardial Infarction ||| Oral Ulcer ||| Gastritis ||| Gastroesophageal Reflux ||| Cholelithiasis ||| Kidney Failure, Chronic
	CHEMBL325041	D000505	BORTEZOMIB	Alopecia	1	0.0361866	D000740 ||| D003248 ||| D007319 ||| D006973 ||| D000787 ||| D034381 ||| D014581 ||| D010031 ||| D007037 ||| D006073 ||| D001008 ||| D012893 ||| D008881 ||| D002543 ||| D015352 ||| D014717 ||| D006333 ||| D001145 ||| D009202 ||| D009203 ||| D020246 ||| D011655 ||| D011030 ||| D010195 ||| D019226 ||| D005756 ||| D005764 ||| D043183 ||| D010538 ||| D002769 ||| D011565 ||| D000152 ||| D007676 ||| D006547	Anemia ||| Constipation ||| Sleep Initiation and Maintenance Disorders ||| Hypertension ||| Angina Pectoris ||| Hearing Loss ||| Urticaria ||| Otitis ||| Hypothyroidism ||| Gout ||| Anxiety Disorders ||| Sleep Wake Disorders ||| Migraine Disorders ||| Cerebral Hemorrhage ||| Dry Eye Syndromes ||| Vertigo ||| Heart Failure ||| Arrhythmias, Cardiac ||| Cardiomyopathies ||| Myocardial Infarction ||| Venous Thrombosis ||| Pulmonary Embolism ||| Pneumothorax ||| Pancreatitis ||| Oral Ulcer ||| Gastritis ||| Gastroesophageal Reflux ||| Irritable Bowel Syndrome ||| Peritonitis ||| Cholelithiasis ||| Psoriasis ||| Acne Vulgaris ||| Kidney Failure, Chronic ||| Hernia
	CHEMBL325041	D019226	BORTEZOMIB	Oral Ulcer	1	0.0720766	D000740 ||| D003248 ||| D007319 ||| D000505 ||| D006973 ||| D000787 ||| D034381 ||| D014581 ||| D010031 ||| D007037 ||| D006073 ||| D001008 ||| D012893 ||| D008881 ||| D002543 ||| D015352 ||| D014717 ||| D006333 ||| D001145 ||| D009202 ||| D009203 ||| D020246 ||| D011655 ||| D011030 ||| D010195 ||| D005756 ||| D005764 ||| D043183 ||| D010538 ||| D002769 ||| D011565 ||| D000152 ||| D007676 ||| D006547	Anemia ||| Constipation ||| Sleep Initiation and Maintenance Disorders ||| Alopecia ||| Hypertension ||| Angina Pectoris ||| Hearing Loss ||| Urticaria ||| Otitis ||| Hypothyroidism ||| Gout ||| Anxiety Disorders ||| Sleep Wake Disorders ||| Migraine Disorders ||| Cerebral Hemorrhage ||| Dry Eye Syndromes ||| Vertigo ||| Heart Failure ||| Arrhythmias, Cardiac ||| Cardiomyopathies ||| Myocardial Infarction ||| Venous Thrombosis ||| Pulmonary Embolism ||| Pneumothorax ||| Pancreatitis ||| Gastritis ||| Gastroesophageal Reflux ||| Irritable Bowel Syndrome ||| Peritonitis ||| Cholelithiasis ||| Psoriasis ||| Acne Vulgaris ||| Kidney Failure, Chronic ||| Hernia
	CHEMBL325041	D000787	BORTEZOMIB	Angina Pectoris	1	0.310938	D007022 ||| D013921 ||| D000740 ||| D003248 ||| D007319 ||| D000505 ||| D006973 ||| D034381 ||| D014581 ||| D002481 ||| D010031 ||| D007037 ||| D006073 ||| D001008 ||| D012893 ||| D008881 ||| D002543 ||| D002546 ||| D013575 ||| D015352 ||| D007766 ||| D014717 ||| D006333 ||| D001145 ||| D009202 ||| D009203 ||| D020246 ||| D010689 ||| D011655 ||| D010996 ||| D010998 ||| D011030 ||| D006471 ||| D004415 ||| D010195 ||| D019226 ||| D005756 ||| D005764 ||| D003680 ||| D043183 ||| D010538 ||| D001201 ||| D004941 ||| D005242 ||| D002769 ||| D011537 ||| D011565 ||| D000152 ||| D009260 ||| D058186 ||| D007676 ||| D016055 ||| D011472 ||| D006547	Hypotension ||| Thrombocytopenia ||| Anemia ||| Constipation ||| Sleep Initiation and Maintenance Disorders ||| Alopecia ||| Hypertension ||| Hearing Loss ||| Urticaria ||| Cellulitis ||| Otitis ||| Hypothyroidism ||| Gout ||| Anxiety Disorders ||| Sleep Wake Disorders ||| Migraine Disorders ||| Cerebral Hemorrhage ||| Ischemic Attack, Transient ||| Syncope ||| Dry Eye Syndromes ||| Lacrimal Apparatus Diseases ||| Vertigo ||| Heart Failure ||| Arrhythmias, Cardiac ||| Cardiomyopathies ||| Myocardial Infarction ||| Venous Thrombosis ||| Phlebitis ||| Pulmonary Embolism ||| Pleural Effusion ||| Pleurisy ||| Pneumothorax ||| Gastrointestinal Hemorrhage ||| Dyspepsia ||| Pancreatitis ||| Oral Ulcer ||| Gastritis ||| Gastroesophageal Reflux ||| Deglutition Disorders ||| Irritable Bowel Syndrome ||| Peritonitis ||| Ascites ||| Esophagitis ||| Fecal Incontinence ||| Cholelithiasis ||| Pruritus ||| Psoriasis ||| Acne Vulgaris ||| Nail Diseases ||| Acute Kidney Injury ||| Kidney Failure, Chronic ||| Urinary Retention ||| Prostatitis ||| Hernia
	CHEMBL325041	D065631	BORTEZOMIB	Rhinitis, Allergic	0	0.0833506	D007022 ||| D013921 ||| D000740 ||| D003248 ||| D007319 ||| D000505 ||| D006973 ||| D000787 ||| D034381 ||| D014581 ||| D002481 ||| D010031 ||| D007037 ||| D006073 ||| D001008 ||| D012893 ||| D008881 ||| D002543 ||| D002546 ||| D013575 ||| D015352 ||| D007766 ||| D014717 ||| D006333 ||| D001145 ||| D009202 ||| D009203 ||| D020246 ||| D010689 ||| D011655 ||| D010996 ||| D010998 ||| D011030 ||| D006471 ||| D004415 ||| D010195 ||| D019226 ||| D005756 ||| D005764 ||| D003680 ||| D043183 ||| D010538 ||| D001201 ||| D004941 ||| D005242 ||| D002769 ||| D011537 ||| D011565 ||| D000152 ||| D009260 ||| D058186 ||| D007676 ||| D016055 ||| D011472 ||| D006547	Hypotension ||| Thrombocytopenia ||| Anemia ||| Constipation ||| Sleep Initiation and Maintenance Disorders ||| Alopecia ||| Hypertension ||| Angina Pectoris ||| Hearing Loss ||| Urticaria ||| Cellulitis ||| Otitis ||| Hypothyroidism ||| Gout ||| Anxiety Disorders ||| Sleep Wake Disorders ||| Migraine Disorders ||| Cerebral Hemorrhage ||| Ischemic Attack, Transient ||| Syncope ||| Dry Eye Syndromes ||| Lacrimal Apparatus Diseases ||| Vertigo ||| Heart Failure ||| Arrhythmias, Cardiac ||| Cardiomyopathies ||| Myocardial Infarction ||| Venous Thrombosis ||| Phlebitis ||| Pulmonary Embolism ||| Pleural Effusion ||| Pleurisy ||| Pneumothorax ||| Gastrointestinal Hemorrhage ||| Dyspepsia ||| Pancreatitis ||| Oral Ulcer ||| Gastritis ||| Gastroesophageal Reflux ||| Deglutition Disorders ||| Irritable Bowel Syndrome ||| Peritonitis ||| Ascites ||| Esophagitis ||| Fecal Incontinence ||| Cholelithiasis ||| Pruritus ||| Psoriasis ||| Acne Vulgaris ||| Nail Diseases ||| Acute Kidney Injury ||| Kidney Failure, Chronic ||| Urinary Retention ||| Prostatitis ||| Hernia
	CHEMBL325041	D001249	BORTEZOMIB	Asthma	0	0.0769929	D007022 ||| D013921 ||| D000740 ||| D003248 ||| D007319 ||| D000505 ||| D006973 ||| D000787 ||| D034381 ||| D014581 ||| D002481 ||| D010031 ||| D007037 ||| D006073 ||| D001008 ||| D012893 ||| D008881 ||| D002543 ||| D002546 ||| D013575 ||| D015352 ||| D007766 ||| D014717 ||| D006333 ||| D001145 ||| D009202 ||| D009203 ||| D020246 ||| D010689 ||| D011655 ||| D010996 ||| D010998 ||| D011030 ||| D006471 ||| D004415 ||| D010195 ||| D019226 ||| D005756 ||| D005764 ||| D003680 ||| D043183 ||| D010538 ||| D001201 ||| D004941 ||| D005242 ||| D002769 ||| D011537 ||| D011565 ||| D000152 ||| D009260 ||| D058186 ||| D007676 ||| D016055 ||| D011472 ||| D006547	Hypotension ||| Thrombocytopenia ||| Anemia ||| Constipation ||| Sleep Initiation and Maintenance Disorders ||| Alopecia ||| Hypertension ||| Angina Pectoris ||| Hearing Loss ||| Urticaria ||| Cellulitis ||| Otitis ||| Hypothyroidism ||| Gout ||| Anxiety Disorders ||| Sleep Wake Disorders ||| Migraine Disorders ||| Cerebral Hemorrhage ||| Ischemic Attack, Transient ||| Syncope ||| Dry Eye Syndromes ||| Lacrimal Apparatus Diseases ||| Vertigo ||| Heart Failure ||| Arrhythmias, Cardiac ||| Cardiomyopathies ||| Myocardial Infarction ||| Venous Thrombosis ||| Phlebitis ||| Pulmonary Embolism ||| Pleural Effusion ||| Pleurisy ||| Pneumothorax ||| Gastrointestinal Hemorrhage ||| Dyspepsia ||| Pancreatitis ||| Oral Ulcer ||| Gastritis ||| Gastroesophageal Reflux ||| Deglutition Disorders ||| Irritable Bowel Syndrome ||| Peritonitis ||| Ascites ||| Esophagitis ||| Fecal Incontinence ||| Cholelithiasis ||| Pruritus ||| Psoriasis ||| Acne Vulgaris ||| Nail Diseases ||| Acute Kidney Injury ||| Kidney Failure, Chronic ||| Urinary Retention ||| Prostatitis ||| Hernia
	CHEMBL325041	D005764	BORTEZOMIB	Gastroesophageal Reflux	1	0.0750668	D007022 ||| D013921 ||| D000740 ||| D003248 ||| D007319 ||| D000505 ||| D006973 ||| D000787 ||| D034381 ||| D014581 ||| D002481 ||| D010031 ||| D007037 ||| D006073 ||| D001008 ||| D012893 ||| D008881 ||| D002543 ||| D002546 ||| D013575 ||| D015352 ||| D007766 ||| D014717 ||| D006333 ||| D001145 ||| D009202 ||| D009203 ||| D020246 ||| D010689 ||| D011655 ||| D010996 ||| D010998 ||| D011030 ||| D006471 ||| D004415 ||| D010195 ||| D019226 ||| D005756 ||| D003680 ||| D043183 ||| D010538 ||| D001201 ||| D004941 ||| D005242 ||| D002769 ||| D011537 ||| D011565 ||| D000152 ||| D009260 ||| D058186 ||| D007676 ||| D016055 ||| D011472 ||| D006547	Hypotension ||| Thrombocytopenia ||| Anemia ||| Constipation ||| Sleep Initiation and Maintenance Disorders ||| Alopecia ||| Hypertension ||| Angina Pectoris ||| Hearing Loss ||| Urticaria ||| Cellulitis ||| Otitis ||| Hypothyroidism ||| Gout ||| Anxiety Disorders ||| Sleep Wake Disorders ||| Migraine Disorders ||| Cerebral Hemorrhage ||| Ischemic Attack, Transient ||| Syncope ||| Dry Eye Syndromes ||| Lacrimal Apparatus Diseases ||| Vertigo ||| Heart Failure ||| Arrhythmias, Cardiac ||| Cardiomyopathies ||| Myocardial Infarction ||| Venous Thrombosis ||| Phlebitis ||| Pulmonary Embolism ||| Pleural Effusion ||| Pleurisy ||| Pneumothorax ||| Gastrointestinal Hemorrhage ||| Dyspepsia ||| Pancreatitis ||| Oral Ulcer ||| Gastritis ||| Deglutition Disorders ||| Irritable Bowel Syndrome ||| Peritonitis ||| Ascites ||| Esophagitis ||| Fecal Incontinence ||| Cholelithiasis ||| Pruritus ||| Psoriasis ||| Acne Vulgaris ||| Nail Diseases ||| Acute Kidney Injury ||| Kidney Failure, Chronic ||| Urinary Retention ||| Prostatitis ||| Hernia
	CHEMBL325041	D007037	BORTEZOMIB	Hypothyroidism	1	0.049117	D000740 ||| D003248 ||| D007319 ||| D000505 ||| D006973 ||| D000787 ||| D034381 ||| D014581 ||| D010031 ||| D006073 ||| D001008 ||| D012893 ||| D008881 ||| D002543 ||| D015352 ||| D014717 ||| D006333 ||| D001145 ||| D009202 ||| D009203 ||| D020246 ||| D011655 ||| D011030 ||| D010195 ||| D019226 ||| D005756 ||| D005764 ||| D043183 ||| D010538 ||| D002769 ||| D011565 ||| D000152 ||| D007676 ||| D006547	Anemia ||| Constipation ||| Sleep Initiation and Maintenance Disorders ||| Alopecia ||| Hypertension ||| Angina Pectoris ||| Hearing Loss ||| Urticaria ||| Otitis ||| Gout ||| Anxiety Disorders ||| Sleep Wake Disorders ||| Migraine Disorders ||| Cerebral Hemorrhage ||| Dry Eye Syndromes ||| Vertigo ||| Heart Failure ||| Arrhythmias, Cardiac ||| Cardiomyopathies ||| Myocardial Infarction ||| Venous Thrombosis ||| Pulmonary Embolism ||| Pneumothorax ||| Pancreatitis ||| Oral Ulcer ||| Gastritis ||| Gastroesophageal Reflux ||| Irritable Bowel Syndrome ||| Peritonitis ||| Cholelithiasis ||| Psoriasis ||| Acne Vulgaris ||| Kidney Failure, Chronic ||| Hernia
	CHEMBL325041	D008881	BORTEZOMIB	Migraine Disorders	1	0.0454009	D007022 ||| D013921 ||| D000740 ||| D003248 ||| D007319 ||| D000505 ||| D006973 ||| D000787 ||| D034381 ||| D014581 ||| D002481 ||| D010031 ||| D007037 ||| D006073 ||| D001008 ||| D012893 ||| D002543 ||| D002546 ||| D013575 ||| D015352 ||| D007766 ||| D014717 ||| D006333 ||| D001145 ||| D009202 ||| D009203 ||| D020246 ||| D010689 ||| D011655 ||| D010996 ||| D010998 ||| D011030 ||| D006471 ||| D004415 ||| D010195 ||| D019226 ||| D005756 ||| D005764 ||| D003680 ||| D043183 ||| D010538 ||| D001201 ||| D004941 ||| D005242 ||| D002769 ||| D011537 ||| D011565 ||| D000152 ||| D009260 ||| D058186 ||| D007676 ||| D016055 ||| D011472 ||| D006547	Hypotension ||| Thrombocytopenia ||| Anemia ||| Constipation ||| Sleep Initiation and Maintenance Disorders ||| Alopecia ||| Hypertension ||| Angina Pectoris ||| Hearing Loss ||| Urticaria ||| Cellulitis ||| Otitis ||| Hypothyroidism ||| Gout ||| Anxiety Disorders ||| Sleep Wake Disorders ||| Cerebral Hemorrhage ||| Ischemic Attack, Transient ||| Syncope ||| Dry Eye Syndromes ||| Lacrimal Apparatus Diseases ||| Vertigo ||| Heart Failure ||| Arrhythmias, Cardiac ||| Cardiomyopathies ||| Myocardial Infarction ||| Venous Thrombosis ||| Phlebitis ||| Pulmonary Embolism ||| Pleural Effusion ||| Pleurisy ||| Pneumothorax ||| Gastrointestinal Hemorrhage ||| Dyspepsia ||| Pancreatitis ||| Oral Ulcer ||| Gastritis ||| Gastroesophageal Reflux ||| Deglutition Disorders ||| Irritable Bowel Syndrome ||| Peritonitis ||| Ascites ||| Esophagitis ||| Fecal Incontinence ||| Cholelithiasis ||| Pruritus ||| Psoriasis ||| Acne Vulgaris ||| Nail Diseases ||| Acute Kidney Injury ||| Kidney Failure, Chronic ||| Urinary Retention ||| Prostatitis ||| Hernia
	CHEMBL325041	D004485	BORTEZOMIB	Eczema	0	0.0768917	D007022 ||| D013921 ||| D000740 ||| D003248 ||| D007319 ||| D000505 ||| D006973 ||| D000787 ||| D034381 ||| D014581 ||| D002481 ||| D010031 ||| D007037 ||| D006073 ||| D001008 ||| D012893 ||| D008881 ||| D002543 ||| D002546 ||| D013575 ||| D015352 ||| D007766 ||| D014717 ||| D006333 ||| D001145 ||| D009202 ||| D009203 ||| D020246 ||| D010689 ||| D011655 ||| D010996 ||| D010998 ||| D011030 ||| D006471 ||| D004415 ||| D010195 ||| D019226 ||| D005756 ||| D005764 ||| D003680 ||| D043183 ||| D010538 ||| D001201 ||| D004941 ||| D005242 ||| D002769 ||| D011537 ||| D011565 ||| D000152 ||| D009260 ||| D058186 ||| D007676 ||| D016055 ||| D011472 ||| D006547	Hypotension ||| Thrombocytopenia ||| Anemia ||| Constipation ||| Sleep Initiation and Maintenance Disorders ||| Alopecia ||| Hypertension ||| Angina Pectoris ||| Hearing Loss ||| Urticaria ||| Cellulitis ||| Otitis ||| Hypothyroidism ||| Gout ||| Anxiety Disorders ||| Sleep Wake Disorders ||| Migraine Disorders ||| Cerebral Hemorrhage ||| Ischemic Attack, Transient ||| Syncope ||| Dry Eye Syndromes ||| Lacrimal Apparatus Diseases ||| Vertigo ||| Heart Failure ||| Arrhythmias, Cardiac ||| Cardiomyopathies ||| Myocardial Infarction ||| Venous Thrombosis ||| Phlebitis ||| Pulmonary Embolism ||| Pleural Effusion ||| Pleurisy ||| Pneumothorax ||| Gastrointestinal Hemorrhage ||| Dyspepsia ||| Pancreatitis ||| Oral Ulcer ||| Gastritis ||| Gastroesophageal Reflux ||| Deglutition Disorders ||| Irritable Bowel Syndrome ||| Peritonitis ||| Ascites ||| Esophagitis ||| Fecal Incontinence ||| Cholelithiasis ||| Pruritus ||| Psoriasis ||| Acne Vulgaris ||| Nail Diseases ||| Acute Kidney Injury ||| Kidney Failure, Chronic ||| Urinary Retention ||| Prostatitis ||| Hernia
	CHEMBL325041	D006937	BORTEZOMIB	Hypercholesterolemia	0	0.122543	D007022 ||| D013921 ||| D000740 ||| D003248 ||| D007319 ||| D000505 ||| D006973 ||| D000787 ||| D034381 ||| D014581 ||| D002481 ||| D010031 ||| D007037 ||| D006073 ||| D001008 ||| D012893 ||| D008881 ||| D002543 ||| D002546 ||| D013575 ||| D015352 ||| D007766 ||| D014717 ||| D006333 ||| D001145 ||| D009202 ||| D009203 ||| D020246 ||| D010689 ||| D011655 ||| D010996 ||| D010998 ||| D011030 ||| D006471 ||| D004415 ||| D010195 ||| D019226 ||| D005756 ||| D005764 ||| D003680 ||| D043183 ||| D010538 ||| D001201 ||| D004941 ||| D005242 ||| D002769 ||| D011537 ||| D011565 ||| D000152 ||| D009260 ||| D058186 ||| D007676 ||| D016055 ||| D011472 ||| D006547	Hypotension ||| Thrombocytopenia ||| Anemia ||| Constipation ||| Sleep Initiation and Maintenance Disorders ||| Alopecia ||| Hypertension ||| Angina Pectoris ||| Hearing Loss ||| Urticaria ||| Cellulitis ||| Otitis ||| Hypothyroidism ||| Gout ||| Anxiety Disorders ||| Sleep Wake Disorders ||| Migraine Disorders ||| Cerebral Hemorrhage ||| Ischemic Attack, Transient ||| Syncope ||| Dry Eye Syndromes ||| Lacrimal Apparatus Diseases ||| Vertigo ||| Heart Failure ||| Arrhythmias, Cardiac ||| Cardiomyopathies ||| Myocardial Infarction ||| Venous Thrombosis ||| Phlebitis ||| Pulmonary Embolism ||| Pleural Effusion ||| Pleurisy ||| Pneumothorax ||| Gastrointestinal Hemorrhage ||| Dyspepsia ||| Pancreatitis ||| Oral Ulcer ||| Gastritis ||| Gastroesophageal Reflux ||| Deglutition Disorders ||| Irritable Bowel Syndrome ||| Peritonitis ||| Ascites ||| Esophagitis ||| Fecal Incontinence ||| Cholelithiasis ||| Pruritus ||| Psoriasis ||| Acne Vulgaris ||| Nail Diseases ||| Acute Kidney Injury ||| Kidney Failure, Chronic ||| Urinary Retention ||| Prostatitis ||| Hernia
	CHEMBL325041	D012626	BORTEZOMIB	Sebaceous Gland Neoplasms	0	0.0150517	D000740 ||| D003248 ||| D007319 ||| D000505 ||| D006973 ||| D000787 ||| D034381 ||| D014581 ||| D010031 ||| D007037 ||| D006073 ||| D001008 ||| D012893 ||| D008881 ||| D002543 ||| D015352 ||| D014717 ||| D006333 ||| D001145 ||| D009202 ||| D009203 ||| D020246 ||| D011655 ||| D011030 ||| D010195 ||| D019226 ||| D005756 ||| D005764 ||| D043183 ||| D010538 ||| D002769 ||| D011565 ||| D000152 ||| D007676 ||| D006547	Anemia ||| Constipation ||| Sleep Initiation and Maintenance Disorders ||| Alopecia ||| Hypertension ||| Angina Pectoris ||| Hearing Loss ||| Urticaria ||| Otitis ||| Hypothyroidism ||| Gout ||| Anxiety Disorders ||| Sleep Wake Disorders ||| Migraine Disorders ||| Cerebral Hemorrhage ||| Dry Eye Syndromes ||| Vertigo ||| Heart Failure ||| Arrhythmias, Cardiac ||| Cardiomyopathies ||| Myocardial Infarction ||| Venous Thrombosis ||| Pulmonary Embolism ||| Pneumothorax ||| Pancreatitis ||| Oral Ulcer ||| Gastritis ||| Gastroesophageal Reflux ||| Irritable Bowel Syndrome ||| Peritonitis ||| Cholelithiasis ||| Psoriasis ||| Acne Vulgaris ||| Kidney Failure, Chronic ||| Hernia
	CHEMBL325041	D001943	BORTEZOMIB	Breast Neoplasms	0	0.0370767	D007022 ||| D013921 ||| D000740 ||| D003248 ||| D007319 ||| D000505 ||| D006973 ||| D000787 ||| D034381 ||| D014581 ||| D002481 ||| D010031 ||| D007037 ||| D006073 ||| D001008 ||| D012893 ||| D008881 ||| D002543 ||| D002546 ||| D013575 ||| D015352 ||| D007766 ||| D014717 ||| D006333 ||| D001145 ||| D009202 ||| D009203 ||| D020246 ||| D010689 ||| D011655 ||| D010996 ||| D010998 ||| D011030 ||| D006471 ||| D004415 ||| D010195 ||| D019226 ||| D005756 ||| D005764 ||| D003680 ||| D043183 ||| D010538 ||| D001201 ||| D004941 ||| D005242 ||| D002769 ||| D011537 ||| D011565 ||| D000152 ||| D009260 ||| D058186 ||| D007676 ||| D016055 ||| D011472 ||| D006547	Hypotension ||| Thrombocytopenia ||| Anemia ||| Constipation ||| Sleep Initiation and Maintenance Disorders ||| Alopecia ||| Hypertension ||| Angina Pectoris ||| Hearing Loss ||| Urticaria ||| Cellulitis ||| Otitis ||| Hypothyroidism ||| Gout ||| Anxiety Disorders ||| Sleep Wake Disorders ||| Migraine Disorders ||| Cerebral Hemorrhage ||| Ischemic Attack, Transient ||| Syncope ||| Dry Eye Syndromes ||| Lacrimal Apparatus Diseases ||| Vertigo ||| Heart Failure ||| Arrhythmias, Cardiac ||| Cardiomyopathies ||| Myocardial Infarction ||| Venous Thrombosis ||| Phlebitis ||| Pulmonary Embolism ||| Pleural Effusion ||| Pleurisy ||| Pneumothorax ||| Gastrointestinal Hemorrhage ||| Dyspepsia ||| Pancreatitis ||| Oral Ulcer ||| Gastritis ||| Gastroesophageal Reflux ||| Deglutition Disorders ||| Irritable Bowel Syndrome ||| Peritonitis ||| Ascites ||| Esophagitis ||| Fecal Incontinence ||| Cholelithiasis ||| Pruritus ||| Psoriasis ||| Acne Vulgaris ||| Nail Diseases ||| Acute Kidney Injury ||| Kidney Failure, Chronic ||| Urinary Retention ||| Prostatitis ||| Hernia
	CHEMBL325041	D002280	BORTEZOMIB	Carcinoma, Basal Cell	0	0.0315026	D007022 ||| D013921 ||| D000740 ||| D003248 ||| D007319 ||| D000505 ||| D006973 ||| D000787 ||| D034381 ||| D014581 ||| D002481 ||| D010031 ||| D007037 ||| D006073 ||| D001008 ||| D012893 ||| D008881 ||| D002543 ||| D002546 ||| D013575 ||| D015352 ||| D007766 ||| D014717 ||| D006333 ||| D001145 ||| D009202 ||| D009203 ||| D020246 ||| D010689 ||| D011655 ||| D010996 ||| D010998 ||| D011030 ||| D006471 ||| D004415 ||| D010195 ||| D019226 ||| D005756 ||| D005764 ||| D003680 ||| D043183 ||| D010538 ||| D001201 ||| D004941 ||| D005242 ||| D002769 ||| D011537 ||| D011565 ||| D000152 ||| D009260 ||| D058186 ||| D007676 ||| D016055 ||| D011472 ||| D006547	Hypotension ||| Thrombocytopenia ||| Anemia ||| Constipation ||| Sleep Initiation and Maintenance Disorders ||| Alopecia ||| Hypertension ||| Angina Pectoris ||| Hearing Loss ||| Urticaria ||| Cellulitis ||| Otitis ||| Hypothyroidism ||| Gout ||| Anxiety Disorders ||| Sleep Wake Disorders ||| Migraine Disorders ||| Cerebral Hemorrhage ||| Ischemic Attack, Transient ||| Syncope ||| Dry Eye Syndromes ||| Lacrimal Apparatus Diseases ||| Vertigo ||| Heart Failure ||| Arrhythmias, Cardiac ||| Cardiomyopathies ||| Myocardial Infarction ||| Venous Thrombosis ||| Phlebitis ||| Pulmonary Embolism ||| Pleural Effusion ||| Pleurisy ||| Pneumothorax ||| Gastrointestinal Hemorrhage ||| Dyspepsia ||| Pancreatitis ||| Oral Ulcer ||| Gastritis ||| Gastroesophageal Reflux ||| Deglutition Disorders ||| Irritable Bowel Syndrome ||| Peritonitis ||| Ascites ||| Esophagitis ||| Fecal Incontinence ||| Cholelithiasis ||| Pruritus ||| Psoriasis ||| Acne Vulgaris ||| Nail Diseases ||| Acute Kidney Injury ||| Kidney Failure, Chronic ||| Urinary Retention ||| Prostatitis ||| Hernia
	CHEMBL325041	D000230	BORTEZOMIB	Adenocarcinoma	0	0.0569264	D000740 ||| D003248 ||| D007319 ||| D000505 ||| D006973 ||| D000787 ||| D034381 ||| D014581 ||| D010031 ||| D007037 ||| D006073 ||| D001008 ||| D012893 ||| D008881 ||| D002543 ||| D015352 ||| D014717 ||| D006333 ||| D001145 ||| D009202 ||| D009203 ||| D020246 ||| D011655 ||| D011030 ||| D010195 ||| D019226 ||| D005756 ||| D005764 ||| D043183 ||| D010538 ||| D002769 ||| D011565 ||| D000152 ||| D007676 ||| D006547	Anemia ||| Constipation ||| Sleep Initiation and Maintenance Disorders ||| Alopecia ||| Hypertension ||| Angina Pectoris ||| Hearing Loss ||| Urticaria ||| Otitis ||| Hypothyroidism ||| Gout ||| Anxiety Disorders ||| Sleep Wake Disorders ||| Migraine Disorders ||| Cerebral Hemorrhage ||| Dry Eye Syndromes ||| Vertigo ||| Heart Failure ||| Arrhythmias, Cardiac ||| Cardiomyopathies ||| Myocardial Infarction ||| Venous Thrombosis ||| Pulmonary Embolism ||| Pneumothorax ||| Pancreatitis ||| Oral Ulcer ||| Gastritis ||| Gastroesophageal Reflux ||| Irritable Bowel Syndrome ||| Peritonitis ||| Cholelithiasis ||| Psoriasis ||| Acne Vulgaris ||| Kidney Failure, Chronic ||| Hernia
	CHEMBL325041	D002386	BORTEZOMIB	Cataract	0	0.00959593	D007022 ||| D013921 ||| D000740 ||| D003248 ||| D007319 ||| D000505 ||| D006973 ||| D000787 ||| D034381 ||| D014581 ||| D002481 ||| D010031 ||| D007037 ||| D006073 ||| D001008 ||| D012893 ||| D008881 ||| D002543 ||| D002546 ||| D013575 ||| D015352 ||| D007766 ||| D014717 ||| D006333 ||| D001145 ||| D009202 ||| D009203 ||| D020246 ||| D010689 ||| D011655 ||| D010996 ||| D010998 ||| D011030 ||| D006471 ||| D004415 ||| D010195 ||| D019226 ||| D005756 ||| D005764 ||| D003680 ||| D043183 ||| D010538 ||| D001201 ||| D004941 ||| D005242 ||| D002769 ||| D011537 ||| D011565 ||| D000152 ||| D009260 ||| D058186 ||| D007676 ||| D016055 ||| D011472 ||| D006547	Hypotension ||| Thrombocytopenia ||| Anemia ||| Constipation ||| Sleep Initiation and Maintenance Disorders ||| Alopecia ||| Hypertension ||| Angina Pectoris ||| Hearing Loss ||| Urticaria ||| Cellulitis ||| Otitis ||| Hypothyroidism ||| Gout ||| Anxiety Disorders ||| Sleep Wake Disorders ||| Migraine Disorders ||| Cerebral Hemorrhage ||| Ischemic Attack, Transient ||| Syncope ||| Dry Eye Syndromes ||| Lacrimal Apparatus Diseases ||| Vertigo ||| Heart Failure ||| Arrhythmias, Cardiac ||| Cardiomyopathies ||| Myocardial Infarction ||| Venous Thrombosis ||| Phlebitis ||| Pulmonary Embolism ||| Pleural Effusion ||| Pleurisy ||| Pneumothorax ||| Gastrointestinal Hemorrhage ||| Dyspepsia ||| Pancreatitis ||| Oral Ulcer ||| Gastritis ||| Gastroesophageal Reflux ||| Deglutition Disorders ||| Irritable Bowel Syndrome ||| Peritonitis ||| Ascites ||| Esophagitis ||| Fecal Incontinence ||| Cholelithiasis ||| Pruritus ||| Psoriasis ||| Acne Vulgaris ||| Nail Diseases ||| Acute Kidney Injury ||| Kidney Failure, Chronic ||| Urinary Retention ||| Prostatitis ||| Hernia
	CHEMBL325041	D006552	BORTEZOMIB	Hernia, Inguinal	0	0.0497068	D007022 ||| D013921 ||| D000740 ||| D003248 ||| D007319 ||| D000505 ||| D006973 ||| D000787 ||| D034381 ||| D014581 ||| D002481 ||| D010031 ||| D007037 ||| D006073 ||| D001008 ||| D012893 ||| D008881 ||| D002543 ||| D002546 ||| D013575 ||| D015352 ||| D007766 ||| D014717 ||| D006333 ||| D001145 ||| D009202 ||| D009203 ||| D020246 ||| D010689 ||| D011655 ||| D010996 ||| D010998 ||| D011030 ||| D006471 ||| D004415 ||| D010195 ||| D019226 ||| D005756 ||| D005764 ||| D003680 ||| D043183 ||| D010538 ||| D001201 ||| D004941 ||| D005242 ||| D002769 ||| D011537 ||| D011565 ||| D000152 ||| D009260 ||| D058186 ||| D007676 ||| D016055 ||| D011472 ||| D006547	Hypotension ||| Thrombocytopenia ||| Anemia ||| Constipation ||| Sleep Initiation and Maintenance Disorders ||| Alopecia ||| Hypertension ||| Angina Pectoris ||| Hearing Loss ||| Urticaria ||| Cellulitis ||| Otitis ||| Hypothyroidism ||| Gout ||| Anxiety Disorders ||| Sleep Wake Disorders ||| Migraine Disorders ||| Cerebral Hemorrhage ||| Ischemic Attack, Transient ||| Syncope ||| Dry Eye Syndromes ||| Lacrimal Apparatus Diseases ||| Vertigo ||| Heart Failure ||| Arrhythmias, Cardiac ||| Cardiomyopathies ||| Myocardial Infarction ||| Venous Thrombosis ||| Phlebitis ||| Pulmonary Embolism ||| Pleural Effusion ||| Pleurisy ||| Pneumothorax ||| Gastrointestinal Hemorrhage ||| Dyspepsia ||| Pancreatitis ||| Oral Ulcer ||| Gastritis ||| Gastroesophageal Reflux ||| Deglutition Disorders ||| Irritable Bowel Syndrome ||| Peritonitis ||| Ascites ||| Esophagitis ||| Fecal Incontinence ||| Cholelithiasis ||| Pruritus ||| Psoriasis ||| Acne Vulgaris ||| Nail Diseases ||| Acute Kidney Injury ||| Kidney Failure, Chronic ||| Urinary Retention ||| Prostatitis ||| Hernia
	CHEMBL325041	D012005	BORTEZOMIB	Rectal Prolapse	0	0.0421229	D000740 ||| D003248 ||| D007319 ||| D000505 ||| D006973 ||| D000787 ||| D034381 ||| D014581 ||| D010031 ||| D007037 ||| D006073 ||| D001008 ||| D012893 ||| D008881 ||| D002543 ||| D015352 ||| D014717 ||| D006333 ||| D001145 ||| D009202 ||| D009203 ||| D020246 ||| D011655 ||| D011030 ||| D010195 ||| D019226 ||| D005756 ||| D005764 ||| D043183 ||| D010538 ||| D002769 ||| D011565 ||| D000152 ||| D007676 ||| D006547	Anemia ||| Constipation ||| Sleep Initiation and Maintenance Disorders ||| Alopecia ||| Hypertension ||| Angina Pectoris ||| Hearing Loss ||| Urticaria ||| Otitis ||| Hypothyroidism ||| Gout ||| Anxiety Disorders ||| Sleep Wake Disorders ||| Migraine Disorders ||| Cerebral Hemorrhage ||| Dry Eye Syndromes ||| Vertigo ||| Heart Failure ||| Arrhythmias, Cardiac ||| Cardiomyopathies ||| Myocardial Infarction ||| Venous Thrombosis ||| Pulmonary Embolism ||| Pneumothorax ||| Pancreatitis ||| Oral Ulcer ||| Gastritis ||| Gastroesophageal Reflux ||| Irritable Bowel Syndrome ||| Peritonitis ||| Cholelithiasis ||| Psoriasis ||| Acne Vulgaris ||| Kidney Failure, Chronic ||| Hernia
	CHEMBL325041	D014029	BORTEZOMIB	Tobacco Use Disorder	0	0.163511	D000740 ||| D003248 ||| D007319 ||| D000505 ||| D006973 ||| D000787 ||| D034381 ||| D014581 ||| D010031 ||| D007037 ||| D006073 ||| D001008 ||| D012893 ||| D008881 ||| D002543 ||| D015352 ||| D014717 ||| D006333 ||| D001145 ||| D009202 ||| D009203 ||| D020246 ||| D011655 ||| D011030 ||| D010195 ||| D019226 ||| D005756 ||| D005764 ||| D043183 ||| D010538 ||| D002769 ||| D011565 ||| D000152 ||| D007676 ||| D006547	Anemia ||| Constipation ||| Sleep Initiation and Maintenance Disorders ||| Alopecia ||| Hypertension ||| Angina Pectoris ||| Hearing Loss ||| Urticaria ||| Otitis ||| Hypothyroidism ||| Gout ||| Anxiety Disorders ||| Sleep Wake Disorders ||| Migraine Disorders ||| Cerebral Hemorrhage ||| Dry Eye Syndromes ||| Vertigo ||| Heart Failure ||| Arrhythmias, Cardiac ||| Cardiomyopathies ||| Myocardial Infarction ||| Venous Thrombosis ||| Pulmonary Embolism ||| Pneumothorax ||| Pancreatitis ||| Oral Ulcer ||| Gastritis ||| Gastroesophageal Reflux ||| Irritable Bowel Syndrome ||| Peritonitis ||| Cholelithiasis ||| Psoriasis ||| Acne Vulgaris ||| Kidney Failure, Chronic ||| Hernia
	CHEMBL325041	D009203	BORTEZOMIB	Myocardial Infarction	1	0.232106	D007022 ||| D013921 ||| D000740 ||| D003248 ||| D007319 ||| D000505 ||| D006973 ||| D000787 ||| D034381 ||| D014581 ||| D002481 ||| D010031 ||| D007037 ||| D006073 ||| D001008 ||| D012893 ||| D008881 ||| D002543 ||| D002546 ||| D013575 ||| D015352 ||| D007766 ||| D014717 ||| D006333 ||| D001145 ||| D009202 ||| D020246 ||| D010689 ||| D011655 ||| D010996 ||| D010998 ||| D011030 ||| D006471 ||| D004415 ||| D010195 ||| D019226 ||| D005756 ||| D005764 ||| D003680 ||| D043183 ||| D010538 ||| D001201 ||| D004941 ||| D005242 ||| D002769 ||| D011537 ||| D011565 ||| D000152 ||| D009260 ||| D058186 ||| D007676 ||| D016055 ||| D011472 ||| D006547	Hypotension ||| Thrombocytopenia ||| Anemia ||| Constipation ||| Sleep Initiation and Maintenance Disorders ||| Alopecia ||| Hypertension ||| Angina Pectoris ||| Hearing Loss ||| Urticaria ||| Cellulitis ||| Otitis ||| Hypothyroidism ||| Gout ||| Anxiety Disorders ||| Sleep Wake Disorders ||| Migraine Disorders ||| Cerebral Hemorrhage ||| Ischemic Attack, Transient ||| Syncope ||| Dry Eye Syndromes ||| Lacrimal Apparatus Diseases ||| Vertigo ||| Heart Failure ||| Arrhythmias, Cardiac ||| Cardiomyopathies ||| Venous Thrombosis ||| Phlebitis ||| Pulmonary Embolism ||| Pleural Effusion ||| Pleurisy ||| Pneumothorax ||| Gastrointestinal Hemorrhage ||| Dyspepsia ||| Pancreatitis ||| Oral Ulcer ||| Gastritis ||| Gastroesophageal Reflux ||| Deglutition Disorders ||| Irritable Bowel Syndrome ||| Peritonitis ||| Ascites ||| Esophagitis ||| Fecal Incontinence ||| Cholelithiasis ||| Pruritus ||| Psoriasis ||| Acne Vulgaris ||| Nail Diseases ||| Acute Kidney Injury ||| Kidney Failure, Chronic ||| Urinary Retention ||| Prostatitis ||| Hernia
	CHEMBL325041	D005756	BORTEZOMIB	Gastritis	1	0.0629146	D007022 ||| D013921 ||| D000740 ||| D003248 ||| D007319 ||| D000505 ||| D006973 ||| D000787 ||| D034381 ||| D014581 ||| D002481 ||| D010031 ||| D007037 ||| D006073 ||| D001008 ||| D012893 ||| D008881 ||| D002543 ||| D002546 ||| D013575 ||| D015352 ||| D007766 ||| D014717 ||| D006333 ||| D001145 ||| D009202 ||| D009203 ||| D020246 ||| D010689 ||| D011655 ||| D010996 ||| D010998 ||| D011030 ||| D006471 ||| D004415 ||| D010195 ||| D019226 ||| D005764 ||| D003680 ||| D043183 ||| D010538 ||| D001201 ||| D004941 ||| D005242 ||| D002769 ||| D011537 ||| D011565 ||| D000152 ||| D009260 ||| D058186 ||| D007676 ||| D016055 ||| D011472 ||| D006547	Hypotension ||| Thrombocytopenia ||| Anemia ||| Constipation ||| Sleep Initiation and Maintenance Disorders ||| Alopecia ||| Hypertension ||| Angina Pectoris ||| Hearing Loss ||| Urticaria ||| Cellulitis ||| Otitis ||| Hypothyroidism ||| Gout ||| Anxiety Disorders ||| Sleep Wake Disorders ||| Migraine Disorders ||| Cerebral Hemorrhage ||| Ischemic Attack, Transient ||| Syncope ||| Dry Eye Syndromes ||| Lacrimal Apparatus Diseases ||| Vertigo ||| Heart Failure ||| Arrhythmias, Cardiac ||| Cardiomyopathies ||| Myocardial Infarction ||| Venous Thrombosis ||| Phlebitis ||| Pulmonary Embolism ||| Pleural Effusion ||| Pleurisy ||| Pneumothorax ||| Gastrointestinal Hemorrhage ||| Dyspepsia ||| Pancreatitis ||| Oral Ulcer ||| Gastroesophageal Reflux ||| Deglutition Disorders ||| Irritable Bowel Syndrome ||| Peritonitis ||| Ascites ||| Esophagitis ||| Fecal Incontinence ||| Cholelithiasis ||| Pruritus ||| Psoriasis ||| Acne Vulgaris ||| Nail Diseases ||| Acute Kidney Injury ||| Kidney Failure, Chronic ||| Urinary Retention ||| Prostatitis ||| Hernia
	CHEMBL325041	D006548	BORTEZOMIB	Hernia, Diaphragmatic	0	0.0626457	D007022 ||| D013921 ||| D000740 ||| D003248 ||| D007319 ||| D000505 ||| D006973 ||| D000787 ||| D034381 ||| D014581 ||| D002481 ||| D010031 ||| D007037 ||| D006073 ||| D001008 ||| D012893 ||| D008881 ||| D002543 ||| D002546 ||| D013575 ||| D015352 ||| D007766 ||| D014717 ||| D006333 ||| D001145 ||| D009202 ||| D009203 ||| D020246 ||| D010689 ||| D011655 ||| D010996 ||| D010998 ||| D011030 ||| D006471 ||| D004415 ||| D010195 ||| D019226 ||| D005756 ||| D005764 ||| D003680 ||| D043183 ||| D010538 ||| D001201 ||| D004941 ||| D005242 ||| D002769 ||| D011537 ||| D011565 ||| D000152 ||| D009260 ||| D058186 ||| D007676 ||| D016055 ||| D011472 ||| D006547	Hypotension ||| Thrombocytopenia ||| Anemia ||| Constipation ||| Sleep Initiation and Maintenance Disorders ||| Alopecia ||| Hypertension ||| Angina Pectoris ||| Hearing Loss ||| Urticaria ||| Cellulitis ||| Otitis ||| Hypothyroidism ||| Gout ||| Anxiety Disorders ||| Sleep Wake Disorders ||| Migraine Disorders ||| Cerebral Hemorrhage ||| Ischemic Attack, Transient ||| Syncope ||| Dry Eye Syndromes ||| Lacrimal Apparatus Diseases ||| Vertigo ||| Heart Failure ||| Arrhythmias, Cardiac ||| Cardiomyopathies ||| Myocardial Infarction ||| Venous Thrombosis ||| Phlebitis ||| Pulmonary Embolism ||| Pleural Effusion ||| Pleurisy ||| Pneumothorax ||| Gastrointestinal Hemorrhage ||| Dyspepsia ||| Pancreatitis ||| Oral Ulcer ||| Gastritis ||| Gastroesophageal Reflux ||| Deglutition Disorders ||| Irritable Bowel Syndrome ||| Peritonitis ||| Ascites ||| Esophagitis ||| Fecal Incontinence ||| Cholelithiasis ||| Pruritus ||| Psoriasis ||| Acne Vulgaris ||| Nail Diseases ||| Acute Kidney Injury ||| Kidney Failure, Chronic ||| Urinary Retention ||| Prostatitis ||| Hernia
	CHEMBL325041	D000076385	BORTEZOMIB	Diverticular Diseases	0	0.0707745	D000740 ||| D003248 ||| D007319 ||| D000505 ||| D006973 ||| D000787 ||| D034381 ||| D014581 ||| D010031 ||| D007037 ||| D006073 ||| D001008 ||| D012893 ||| D008881 ||| D002543 ||| D015352 ||| D014717 ||| D006333 ||| D001145 ||| D009202 ||| D009203 ||| D020246 ||| D011655 ||| D011030 ||| D010195 ||| D019226 ||| D005756 ||| D005764 ||| D043183 ||| D010538 ||| D002769 ||| D011565 ||| D000152 ||| D007676 ||| D006547	Anemia ||| Constipation ||| Sleep Initiation and Maintenance Disorders ||| Alopecia ||| Hypertension ||| Angina Pectoris ||| Hearing Loss ||| Urticaria ||| Otitis ||| Hypothyroidism ||| Gout ||| Anxiety Disorders ||| Sleep Wake Disorders ||| Migraine Disorders ||| Cerebral Hemorrhage ||| Dry Eye Syndromes ||| Vertigo ||| Heart Failure ||| Arrhythmias, Cardiac ||| Cardiomyopathies ||| Myocardial Infarction ||| Venous Thrombosis ||| Pulmonary Embolism ||| Pneumothorax ||| Pancreatitis ||| Oral Ulcer ||| Gastritis ||| Gastroesophageal Reflux ||| Irritable Bowel Syndrome ||| Peritonitis ||| Cholelithiasis ||| Psoriasis ||| Acne Vulgaris ||| Kidney Failure, Chronic ||| Hernia
	CHEMBL325041	D007319	BORTEZOMIB	Sleep Initiation and Maintenance Disorders	1	0.0726221	D007022 ||| D013921 ||| D000740 ||| D003248 ||| D000505 ||| D006973 ||| D000787 ||| D034381 ||| D014581 ||| D002481 ||| D010031 ||| D007037 ||| D006073 ||| D001008 ||| D012893 ||| D008881 ||| D002543 ||| D002546 ||| D013575 ||| D015352 ||| D007766 ||| D014717 ||| D006333 ||| D001145 ||| D009202 ||| D009203 ||| D020246 ||| D010689 ||| D011655 ||| D010996 ||| D010998 ||| D011030 ||| D006471 ||| D004415 ||| D010195 ||| D019226 ||| D005756 ||| D005764 ||| D003680 ||| D043183 ||| D010538 ||| D001201 ||| D004941 ||| D005242 ||| D002769 ||| D011537 ||| D011565 ||| D000152 ||| D009260 ||| D058186 ||| D007676 ||| D016055 ||| D011472 ||| D006547	Hypotension ||| Thrombocytopenia ||| Anemia ||| Constipation ||| Alopecia ||| Hypertension ||| Angina Pectoris ||| Hearing Loss ||| Urticaria ||| Cellulitis ||| Otitis ||| Hypothyroidism ||| Gout ||| Anxiety Disorders ||| Sleep Wake Disorders ||| Migraine Disorders ||| Cerebral Hemorrhage ||| Ischemic Attack, Transient ||| Syncope ||| Dry Eye Syndromes ||| Lacrimal Apparatus Diseases ||| Vertigo ||| Heart Failure ||| Arrhythmias, Cardiac ||| Cardiomyopathies ||| Myocardial Infarction ||| Venous Thrombosis ||| Phlebitis ||| Pulmonary Embolism ||| Pleural Effusion ||| Pleurisy ||| Pneumothorax ||| Gastrointestinal Hemorrhage ||| Dyspepsia ||| Pancreatitis ||| Oral Ulcer ||| Gastritis ||| Gastroesophageal Reflux ||| Deglutition Disorders ||| Irritable Bowel Syndrome ||| Peritonitis ||| Ascites ||| Esophagitis ||| Fecal Incontinence ||| Cholelithiasis ||| Pruritus ||| Psoriasis ||| Acne Vulgaris ||| Nail Diseases ||| Acute Kidney Injury ||| Kidney Failure, Chronic ||| Urinary Retention ||| Prostatitis ||| Hernia
	CHEMBL325041	D009290	BORTEZOMIB	Narcolepsy	0	0.0454222	D007022 ||| D013921 ||| D000740 ||| D003248 ||| D007319 ||| D000505 ||| D006973 ||| D000787 ||| D034381 ||| D014581 ||| D002481 ||| D010031 ||| D007037 ||| D006073 ||| D001008 ||| D012893 ||| D008881 ||| D002543 ||| D002546 ||| D013575 ||| D015352 ||| D007766 ||| D014717 ||| D006333 ||| D001145 ||| D009202 ||| D009203 ||| D020246 ||| D010689 ||| D011655 ||| D010996 ||| D010998 ||| D011030 ||| D006471 ||| D004415 ||| D010195 ||| D019226 ||| D005756 ||| D005764 ||| D003680 ||| D043183 ||| D010538 ||| D001201 ||| D004941 ||| D005242 ||| D002769 ||| D011537 ||| D011565 ||| D000152 ||| D009260 ||| D058186 ||| D007676 ||| D016055 ||| D011472 ||| D006547	Hypotension ||| Thrombocytopenia ||| Anemia ||| Constipation ||| Sleep Initiation and Maintenance Disorders ||| Alopecia ||| Hypertension ||| Angina Pectoris ||| Hearing Loss ||| Urticaria ||| Cellulitis ||| Otitis ||| Hypothyroidism ||| Gout ||| Anxiety Disorders ||| Sleep Wake Disorders ||| Migraine Disorders ||| Cerebral Hemorrhage ||| Ischemic Attack, Transient ||| Syncope ||| Dry Eye Syndromes ||| Lacrimal Apparatus Diseases ||| Vertigo ||| Heart Failure ||| Arrhythmias, Cardiac ||| Cardiomyopathies ||| Myocardial Infarction ||| Venous Thrombosis ||| Phlebitis ||| Pulmonary Embolism ||| Pleural Effusion ||| Pleurisy ||| Pneumothorax ||| Gastrointestinal Hemorrhage ||| Dyspepsia ||| Pancreatitis ||| Oral Ulcer ||| Gastritis ||| Gastroesophageal Reflux ||| Deglutition Disorders ||| Irritable Bowel Syndrome ||| Peritonitis ||| Ascites ||| Esophagitis ||| Fecal Incontinence ||| Cholelithiasis ||| Pruritus ||| Psoriasis ||| Acne Vulgaris ||| Nail Diseases ||| Acute Kidney Injury ||| Kidney Failure, Chronic ||| Urinary Retention ||| Prostatitis ||| Hernia
	CHEMBL325041	D003922	BORTEZOMIB	Diabetes Mellitus, Type 1	0	0.0727888	D000740 ||| D003248 ||| D007319 ||| D000505 ||| D006973 ||| D000787 ||| D034381 ||| D014581 ||| D010031 ||| D007037 ||| D006073 ||| D001008 ||| D012893 ||| D008881 ||| D002543 ||| D015352 ||| D014717 ||| D006333 ||| D001145 ||| D009202 ||| D009203 ||| D020246 ||| D011655 ||| D011030 ||| D010195 ||| D019226 ||| D005756 ||| D005764 ||| D043183 ||| D010538 ||| D002769 ||| D011565 ||| D000152 ||| D007676 ||| D006547	Anemia ||| Constipation ||| Sleep Initiation and Maintenance Disorders ||| Alopecia ||| Hypertension ||| Angina Pectoris ||| Hearing Loss ||| Urticaria ||| Otitis ||| Hypothyroidism ||| Gout ||| Anxiety Disorders ||| Sleep Wake Disorders ||| Migraine Disorders ||| Cerebral Hemorrhage ||| Dry Eye Syndromes ||| Vertigo ||| Heart Failure ||| Arrhythmias, Cardiac ||| Cardiomyopathies ||| Myocardial Infarction ||| Venous Thrombosis ||| Pulmonary Embolism ||| Pneumothorax ||| Pancreatitis ||| Oral Ulcer ||| Gastritis ||| Gastroesophageal Reflux ||| Irritable Bowel Syndrome ||| Peritonitis ||| Cholelithiasis ||| Psoriasis ||| Acne Vulgaris ||| Kidney Failure, Chronic ||| Hernia
	CHEMBL325041	D002446	BORTEZOMIB	Celiac Disease	0	0.0240794	D000740 ||| D003248 ||| D007319 ||| D000505 ||| D006973 ||| D000787 ||| D034381 ||| D014581 ||| D010031 ||| D007037 ||| D006073 ||| D001008 ||| D012893 ||| D008881 ||| D002543 ||| D015352 ||| D014717 ||| D006333 ||| D001145 ||| D009202 ||| D009203 ||| D020246 ||| D011655 ||| D011030 ||| D010195 ||| D019226 ||| D005756 ||| D005764 ||| D043183 ||| D010538 ||| D002769 ||| D011565 ||| D000152 ||| D007676 ||| D006547	Anemia ||| Constipation ||| Sleep Initiation and Maintenance Disorders ||| Alopecia ||| Hypertension ||| Angina Pectoris ||| Hearing Loss ||| Urticaria ||| Otitis ||| Hypothyroidism ||| Gout ||| Anxiety Disorders ||| Sleep Wake Disorders ||| Migraine Disorders ||| Cerebral Hemorrhage ||| Dry Eye Syndromes ||| Vertigo ||| Heart Failure ||| Arrhythmias, Cardiac ||| Cardiomyopathies ||| Myocardial Infarction ||| Venous Thrombosis ||| Pulmonary Embolism ||| Pneumothorax ||| Pancreatitis ||| Oral Ulcer ||| Gastritis ||| Gastroesophageal Reflux ||| Irritable Bowel Syndrome ||| Peritonitis ||| Cholelithiasis ||| Psoriasis ||| Acne Vulgaris ||| Kidney Failure, Chronic ||| Hernia
	CHEMBL325041	D008105	BORTEZOMIB	Liver Cirrhosis, Biliary	0	0.0705014	D000740 ||| D003248 ||| D007319 ||| D000505 ||| D006973 ||| D000787 ||| D034381 ||| D014581 ||| D010031 ||| D007037 ||| D006073 ||| D001008 ||| D012893 ||| D008881 ||| D002543 ||| D015352 ||| D014717 ||| D006333 ||| D001145 ||| D009202 ||| D009203 ||| D020246 ||| D011655 ||| D011030 ||| D010195 ||| D019226 ||| D005756 ||| D005764 ||| D043183 ||| D010538 ||| D002769 ||| D011565 ||| D000152 ||| D007676 ||| D006547	Anemia ||| Constipation ||| Sleep Initiation and Maintenance Disorders ||| Alopecia ||| Hypertension ||| Angina Pectoris ||| Hearing Loss ||| Urticaria ||| Otitis ||| Hypothyroidism ||| Gout ||| Anxiety Disorders ||| Sleep Wake Disorders ||| Migraine Disorders ||| Cerebral Hemorrhage ||| Dry Eye Syndromes ||| Vertigo ||| Heart Failure ||| Arrhythmias, Cardiac ||| Cardiomyopathies ||| Myocardial Infarction ||| Venous Thrombosis ||| Pulmonary Embolism ||| Pneumothorax ||| Pancreatitis ||| Oral Ulcer ||| Gastritis ||| Gastroesophageal Reflux ||| Irritable Bowel Syndrome ||| Peritonitis ||| Cholelithiasis ||| Psoriasis ||| Acne Vulgaris ||| Kidney Failure, Chronic ||| Hernia
	CHEMBL325041	D014820	BORTEZOMIB	Vitiligo	0	0.062727	D000740 ||| D003248 ||| D007319 ||| D000505 ||| D006973 ||| D000787 ||| D034381 ||| D014581 ||| D010031 ||| D007037 ||| D006073 ||| D001008 ||| D012893 ||| D008881 ||| D002543 ||| D015352 ||| D014717 ||| D006333 ||| D001145 ||| D009202 ||| D009203 ||| D020246 ||| D011655 ||| D011030 ||| D010195 ||| D019226 ||| D005756 ||| D005764 ||| D043183 ||| D010538 ||| D002769 ||| D011565 ||| D000152 ||| D007676 ||| D006547	Anemia ||| Constipation ||| Sleep Initiation and Maintenance Disorders ||| Alopecia ||| Hypertension ||| Angina Pectoris ||| Hearing Loss ||| Urticaria ||| Otitis ||| Hypothyroidism ||| Gout ||| Anxiety Disorders ||| Sleep Wake Disorders ||| Migraine Disorders ||| Cerebral Hemorrhage ||| Dry Eye Syndromes ||| Vertigo ||| Heart Failure ||| Arrhythmias, Cardiac ||| Cardiomyopathies ||| Myocardial Infarction ||| Venous Thrombosis ||| Pulmonary Embolism ||| Pneumothorax ||| Pancreatitis ||| Oral Ulcer ||| Gastritis ||| Gastroesophageal Reflux ||| Irritable Bowel Syndrome ||| Peritonitis ||| Cholelithiasis ||| Psoriasis ||| Acne Vulgaris ||| Kidney Failure, Chronic ||| Hernia
	CHEMBL325041	D009798	BORTEZOMIB	Ocular Hypertension	0	0.0403578	D000740 ||| D003248 ||| D007319 ||| D000505 ||| D006973 ||| D000787 ||| D034381 ||| D014581 ||| D010031 ||| D007037 ||| D006073 ||| D001008 ||| D012893 ||| D008881 ||| D002543 ||| D015352 ||| D014717 ||| D006333 ||| D001145 ||| D009202 ||| D009203 ||| D020246 ||| D011655 ||| D011030 ||| D010195 ||| D019226 ||| D005756 ||| D005764 ||| D043183 ||| D010538 ||| D002769 ||| D011565 ||| D000152 ||| D007676 ||| D006547	Anemia ||| Constipation ||| Sleep Initiation and Maintenance Disorders ||| Alopecia ||| Hypertension ||| Angina Pectoris ||| Hearing Loss ||| Urticaria ||| Otitis ||| Hypothyroidism ||| Gout ||| Anxiety Disorders ||| Sleep Wake Disorders ||| Migraine Disorders ||| Cerebral Hemorrhage ||| Dry Eye Syndromes ||| Vertigo ||| Heart Failure ||| Arrhythmias, Cardiac ||| Cardiomyopathies ||| Myocardial Infarction ||| Venous Thrombosis ||| Pulmonary Embolism ||| Pneumothorax ||| Pancreatitis ||| Oral Ulcer ||| Gastritis ||| Gastroesophageal Reflux ||| Irritable Bowel Syndrome ||| Peritonitis ||| Cholelithiasis ||| Psoriasis ||| Acne Vulgaris ||| Kidney Failure, Chronic ||| Hernia
	CHEMBL325041	D009447	BORTEZOMIB	Neuroblastoma	0	0.0579584	D000740 ||| D003248 ||| D007319 ||| D000505 ||| D006973 ||| D000787 ||| D034381 ||| D014581 ||| D010031 ||| D007037 ||| D006073 ||| D001008 ||| D012893 ||| D008881 ||| D002543 ||| D015352 ||| D014717 ||| D006333 ||| D001145 ||| D009202 ||| D009203 ||| D020246 ||| D011655 ||| D011030 ||| D010195 ||| D019226 ||| D005756 ||| D005764 ||| D043183 ||| D010538 ||| D002769 ||| D011565 ||| D000152 ||| D007676 ||| D006547	Anemia ||| Constipation ||| Sleep Initiation and Maintenance Disorders ||| Alopecia ||| Hypertension ||| Angina Pectoris ||| Hearing Loss ||| Urticaria ||| Otitis ||| Hypothyroidism ||| Gout ||| Anxiety Disorders ||| Sleep Wake Disorders ||| Migraine Disorders ||| Cerebral Hemorrhage ||| Dry Eye Syndromes ||| Vertigo ||| Heart Failure ||| Arrhythmias, Cardiac ||| Cardiomyopathies ||| Myocardial Infarction ||| Venous Thrombosis ||| Pulmonary Embolism ||| Pneumothorax ||| Pancreatitis ||| Oral Ulcer ||| Gastritis ||| Gastroesophageal Reflux ||| Irritable Bowel Syndrome ||| Peritonitis ||| Cholelithiasis ||| Psoriasis ||| Acne Vulgaris ||| Kidney Failure, Chronic ||| Hernia
	CHEMBL325041	D012559	BORTEZOMIB	Schizophrenia	0	0.0899769	D007022 ||| D013921 ||| D000740 ||| D003248 ||| D007319 ||| D000505 ||| D006973 ||| D000787 ||| D034381 ||| D014581 ||| D002481 ||| D010031 ||| D007037 ||| D006073 ||| D001008 ||| D012893 ||| D008881 ||| D002543 ||| D002546 ||| D013575 ||| D015352 ||| D007766 ||| D014717 ||| D006333 ||| D001145 ||| D009202 ||| D009203 ||| D020246 ||| D010689 ||| D011655 ||| D010996 ||| D010998 ||| D011030 ||| D006471 ||| D004415 ||| D010195 ||| D019226 ||| D005756 ||| D005764 ||| D003680 ||| D043183 ||| D010538 ||| D001201 ||| D004941 ||| D005242 ||| D002769 ||| D011537 ||| D011565 ||| D000152 ||| D009260 ||| D058186 ||| D007676 ||| D016055 ||| D011472 ||| D006547	Hypotension ||| Thrombocytopenia ||| Anemia ||| Constipation ||| Sleep Initiation and Maintenance Disorders ||| Alopecia ||| Hypertension ||| Angina Pectoris ||| Hearing Loss ||| Urticaria ||| Cellulitis ||| Otitis ||| Hypothyroidism ||| Gout ||| Anxiety Disorders ||| Sleep Wake Disorders ||| Migraine Disorders ||| Cerebral Hemorrhage ||| Ischemic Attack, Transient ||| Syncope ||| Dry Eye Syndromes ||| Lacrimal Apparatus Diseases ||| Vertigo ||| Heart Failure ||| Arrhythmias, Cardiac ||| Cardiomyopathies ||| Myocardial Infarction ||| Venous Thrombosis ||| Phlebitis ||| Pulmonary Embolism ||| Pleural Effusion ||| Pleurisy ||| Pneumothorax ||| Gastrointestinal Hemorrhage ||| Dyspepsia ||| Pancreatitis ||| Oral Ulcer ||| Gastritis ||| Gastroesophageal Reflux ||| Deglutition Disorders ||| Irritable Bowel Syndrome ||| Peritonitis ||| Ascites ||| Esophagitis ||| Fecal Incontinence ||| Cholelithiasis ||| Pruritus ||| Psoriasis ||| Acne Vulgaris ||| Nail Diseases ||| Acute Kidney Injury ||| Kidney Failure, Chronic ||| Urinary Retention ||| Prostatitis ||| Hernia
	CHEMBL325041	D000690	BORTEZOMIB	Amyotrophic Lateral Sclerosis	0	0.0254557	D000740 ||| D003248 ||| D007319 ||| D000505 ||| D006973 ||| D000787 ||| D034381 ||| D014581 ||| D010031 ||| D007037 ||| D006073 ||| D001008 ||| D012893 ||| D008881 ||| D002543 ||| D015352 ||| D014717 ||| D006333 ||| D001145 ||| D009202 ||| D009203 ||| D020246 ||| D011655 ||| D011030 ||| D010195 ||| D019226 ||| D005756 ||| D005764 ||| D043183 ||| D010538 ||| D002769 ||| D011565 ||| D000152 ||| D007676 ||| D006547	Anemia ||| Constipation ||| Sleep Initiation and Maintenance Disorders ||| Alopecia ||| Hypertension ||| Angina Pectoris ||| Hearing Loss ||| Urticaria ||| Otitis ||| Hypothyroidism ||| Gout ||| Anxiety Disorders ||| Sleep Wake Disorders ||| Migraine Disorders ||| Cerebral Hemorrhage ||| Dry Eye Syndromes ||| Vertigo ||| Heart Failure ||| Arrhythmias, Cardiac ||| Cardiomyopathies ||| Myocardial Infarction ||| Venous Thrombosis ||| Pulmonary Embolism ||| Pneumothorax ||| Pancreatitis ||| Oral Ulcer ||| Gastritis ||| Gastroesophageal Reflux ||| Irritable Bowel Syndrome ||| Peritonitis ||| Cholelithiasis ||| Psoriasis ||| Acne Vulgaris ||| Kidney Failure, Chronic ||| Hernia
	CHEMBL325041	D008180	BORTEZOMIB	Lupus Erythematosus, Systemic	0	0.0621952	D007022 ||| D013921 ||| D000740 ||| D003248 ||| D007319 ||| D000505 ||| D006973 ||| D000787 ||| D034381 ||| D014581 ||| D002481 ||| D010031 ||| D007037 ||| D006073 ||| D001008 ||| D012893 ||| D008881 ||| D002543 ||| D002546 ||| D013575 ||| D015352 ||| D007766 ||| D014717 ||| D006333 ||| D001145 ||| D009202 ||| D009203 ||| D020246 ||| D010689 ||| D011655 ||| D010996 ||| D010998 ||| D011030 ||| D006471 ||| D004415 ||| D010195 ||| D019226 ||| D005756 ||| D005764 ||| D003680 ||| D043183 ||| D010538 ||| D001201 ||| D004941 ||| D005242 ||| D002769 ||| D011537 ||| D011565 ||| D000152 ||| D009260 ||| D058186 ||| D007676 ||| D016055 ||| D011472 ||| D006547	Hypotension ||| Thrombocytopenia ||| Anemia ||| Constipation ||| Sleep Initiation and Maintenance Disorders ||| Alopecia ||| Hypertension ||| Angina Pectoris ||| Hearing Loss ||| Urticaria ||| Cellulitis ||| Otitis ||| Hypothyroidism ||| Gout ||| Anxiety Disorders ||| Sleep Wake Disorders ||| Migraine Disorders ||| Cerebral Hemorrhage ||| Ischemic Attack, Transient ||| Syncope ||| Dry Eye Syndromes ||| Lacrimal Apparatus Diseases ||| Vertigo ||| Heart Failure ||| Arrhythmias, Cardiac ||| Cardiomyopathies ||| Myocardial Infarction ||| Venous Thrombosis ||| Phlebitis ||| Pulmonary Embolism ||| Pleural Effusion ||| Pleurisy ||| Pneumothorax ||| Gastrointestinal Hemorrhage ||| Dyspepsia ||| Pancreatitis ||| Oral Ulcer ||| Gastritis ||| Gastroesophageal Reflux ||| Deglutition Disorders ||| Irritable Bowel Syndrome ||| Peritonitis ||| Ascites ||| Esophagitis ||| Fecal Incontinence ||| Cholelithiasis ||| Pruritus ||| Psoriasis ||| Acne Vulgaris ||| Nail Diseases ||| Acute Kidney Injury ||| Kidney Failure, Chronic ||| Urinary Retention ||| Prostatitis ||| Hernia
	CHEMBL325041	D000437	BORTEZOMIB	Alcoholism	0	0.182989	D000740 ||| D003248 ||| D007319 ||| D000505 ||| D006973 ||| D000787 ||| D034381 ||| D014581 ||| D010031 ||| D007037 ||| D006073 ||| D001008 ||| D012893 ||| D008881 ||| D002543 ||| D015352 ||| D014717 ||| D006333 ||| D001145 ||| D009202 ||| D009203 ||| D020246 ||| D011655 ||| D011030 ||| D010195 ||| D019226 ||| D005756 ||| D005764 ||| D043183 ||| D010538 ||| D002769 ||| D011565 ||| D000152 ||| D007676 ||| D006547	Anemia ||| Constipation ||| Sleep Initiation and Maintenance Disorders ||| Alopecia ||| Hypertension ||| Angina Pectoris ||| Hearing Loss ||| Urticaria ||| Otitis ||| Hypothyroidism ||| Gout ||| Anxiety Disorders ||| Sleep Wake Disorders ||| Migraine Disorders ||| Cerebral Hemorrhage ||| Dry Eye Syndromes ||| Vertigo ||| Heart Failure ||| Arrhythmias, Cardiac ||| Cardiomyopathies ||| Myocardial Infarction ||| Venous Thrombosis ||| Pulmonary Embolism ||| Pneumothorax ||| Pancreatitis ||| Oral Ulcer ||| Gastritis ||| Gastroesophageal Reflux ||| Irritable Bowel Syndrome ||| Peritonitis ||| Cholelithiasis ||| Psoriasis ||| Acne Vulgaris ||| Kidney Failure, Chronic ||| Hernia
	CHEMBL325041	D000067877	BORTEZOMIB	Autism Spectrum Disorder	0	0.038481	D000740 ||| D003248 ||| D007319 ||| D000505 ||| D006973 ||| D000787 ||| D034381 ||| D014581 ||| D010031 ||| D007037 ||| D006073 ||| D001008 ||| D012893 ||| D008881 ||| D002543 ||| D015352 ||| D014717 ||| D006333 ||| D001145 ||| D009202 ||| D009203 ||| D020246 ||| D011655 ||| D011030 ||| D010195 ||| D019226 ||| D005756 ||| D005764 ||| D043183 ||| D010538 ||| D002769 ||| D011565 ||| D000152 ||| D007676 ||| D006547	Anemia ||| Constipation ||| Sleep Initiation and Maintenance Disorders ||| Alopecia ||| Hypertension ||| Angina Pectoris ||| Hearing Loss ||| Urticaria ||| Otitis ||| Hypothyroidism ||| Gout ||| Anxiety Disorders ||| Sleep Wake Disorders ||| Migraine Disorders ||| Cerebral Hemorrhage ||| Dry Eye Syndromes ||| Vertigo ||| Heart Failure ||| Arrhythmias, Cardiac ||| Cardiomyopathies ||| Myocardial Infarction ||| Venous Thrombosis ||| Pulmonary Embolism ||| Pneumothorax ||| Pancreatitis ||| Oral Ulcer ||| Gastritis ||| Gastroesophageal Reflux ||| Irritable Bowel Syndrome ||| Peritonitis ||| Cholelithiasis ||| Psoriasis ||| Acne Vulgaris ||| Kidney Failure, Chronic ||| Hernia
	CHEMBL325041	D001714	BORTEZOMIB	Bipolar Disorder	0	0.057377	D007022 ||| D013921 ||| D000740 ||| D003248 ||| D007319 ||| D000505 ||| D006973 ||| D000787 ||| D034381 ||| D014581 ||| D002481 ||| D010031 ||| D007037 ||| D006073 ||| D001008 ||| D012893 ||| D008881 ||| D002543 ||| D002546 ||| D013575 ||| D015352 ||| D007766 ||| D014717 ||| D006333 ||| D001145 ||| D009202 ||| D009203 ||| D020246 ||| D010689 ||| D011655 ||| D010996 ||| D010998 ||| D011030 ||| D006471 ||| D004415 ||| D010195 ||| D019226 ||| D005756 ||| D005764 ||| D003680 ||| D043183 ||| D010538 ||| D001201 ||| D004941 ||| D005242 ||| D002769 ||| D011537 ||| D011565 ||| D000152 ||| D009260 ||| D058186 ||| D007676 ||| D016055 ||| D011472 ||| D006547	Hypotension ||| Thrombocytopenia ||| Anemia ||| Constipation ||| Sleep Initiation and Maintenance Disorders ||| Alopecia ||| Hypertension ||| Angina Pectoris ||| Hearing Loss ||| Urticaria ||| Cellulitis ||| Otitis ||| Hypothyroidism ||| Gout ||| Anxiety Disorders ||| Sleep Wake Disorders ||| Migraine Disorders ||| Cerebral Hemorrhage ||| Ischemic Attack, Transient ||| Syncope ||| Dry Eye Syndromes ||| Lacrimal Apparatus Diseases ||| Vertigo ||| Heart Failure ||| Arrhythmias, Cardiac ||| Cardiomyopathies ||| Myocardial Infarction ||| Venous Thrombosis ||| Phlebitis ||| Pulmonary Embolism ||| Pleural Effusion ||| Pleurisy ||| Pneumothorax ||| Gastrointestinal Hemorrhage ||| Dyspepsia ||| Pancreatitis ||| Oral Ulcer ||| Gastritis ||| Gastroesophageal Reflux ||| Deglutition Disorders ||| Irritable Bowel Syndrome ||| Peritonitis ||| Ascites ||| Esophagitis ||| Fecal Incontinence ||| Cholelithiasis ||| Pruritus ||| Psoriasis ||| Acne Vulgaris ||| Nail Diseases ||| Acute Kidney Injury ||| Kidney Failure, Chronic ||| Urinary Retention ||| Prostatitis ||| Hernia
	CHEMBL325041	D009771	BORTEZOMIB	Obsessive-Compulsive Disorder	0	0.0367105	D000740 ||| D003248 ||| D007319 ||| D000505 ||| D006973 ||| D000787 ||| D034381 ||| D014581 ||| D010031 ||| D007037 ||| D006073 ||| D001008 ||| D012893 ||| D008881 ||| D002543 ||| D015352 ||| D014717 ||| D006333 ||| D001145 ||| D009202 ||| D009203 ||| D020246 ||| D011655 ||| D011030 ||| D010195 ||| D019226 ||| D005756 ||| D005764 ||| D043183 ||| D010538 ||| D002769 ||| D011565 ||| D000152 ||| D007676 ||| D006547	Anemia ||| Constipation ||| Sleep Initiation and Maintenance Disorders ||| Alopecia ||| Hypertension ||| Angina Pectoris ||| Hearing Loss ||| Urticaria ||| Otitis ||| Hypothyroidism ||| Gout ||| Anxiety Disorders ||| Sleep Wake Disorders ||| Migraine Disorders ||| Cerebral Hemorrhage ||| Dry Eye Syndromes ||| Vertigo ||| Heart Failure ||| Arrhythmias, Cardiac ||| Cardiomyopathies ||| Myocardial Infarction ||| Venous Thrombosis ||| Pulmonary Embolism ||| Pneumothorax ||| Pancreatitis ||| Oral Ulcer ||| Gastritis ||| Gastroesophageal Reflux ||| Irritable Bowel Syndrome ||| Peritonitis ||| Cholelithiasis ||| Psoriasis ||| Acne Vulgaris ||| Kidney Failure, Chronic ||| Hernia
	CHEMBL325041	D003924	BORTEZOMIB	Diabetes Mellitus, Type 2	0	0.0659295	D000740 ||| D003248 ||| D007319 ||| D000505 ||| D006973 ||| D000787 ||| D034381 ||| D014581 ||| D010031 ||| D007037 ||| D006073 ||| D001008 ||| D012893 ||| D008881 ||| D002543 ||| D015352 ||| D014717 ||| D006333 ||| D001145 ||| D009202 ||| D009203 ||| D020246 ||| D011655 ||| D011030 ||| D010195 ||| D019226 ||| D005756 ||| D005764 ||| D043183 ||| D010538 ||| D002769 ||| D011565 ||| D000152 ||| D007676 ||| D006547	Anemia ||| Constipation ||| Sleep Initiation and Maintenance Disorders ||| Alopecia ||| Hypertension ||| Angina Pectoris ||| Hearing Loss ||| Urticaria ||| Otitis ||| Hypothyroidism ||| Gout ||| Anxiety Disorders ||| Sleep Wake Disorders ||| Migraine Disorders ||| Cerebral Hemorrhage ||| Dry Eye Syndromes ||| Vertigo ||| Heart Failure ||| Arrhythmias, Cardiac ||| Cardiomyopathies ||| Myocardial Infarction ||| Venous Thrombosis ||| Pulmonary Embolism ||| Pneumothorax ||| Pancreatitis ||| Oral Ulcer ||| Gastritis ||| Gastroesophageal Reflux ||| Irritable Bowel Syndrome ||| Peritonitis ||| Cholelithiasis ||| Psoriasis ||| Acne Vulgaris ||| Kidney Failure, Chronic ||| Hernia
	CHEMBL325041	D000544	BORTEZOMIB	Alzheimer Disease	0	0.0181789	D000740 ||| D003248 ||| D007319 ||| D000505 ||| D006973 ||| D000787 ||| D034381 ||| D014581 ||| D010031 ||| D007037 ||| D006073 ||| D001008 ||| D012893 ||| D008881 ||| D002543 ||| D015352 ||| D014717 ||| D006333 ||| D001145 ||| D009202 ||| D009203 ||| D020246 ||| D011655 ||| D011030 ||| D010195 ||| D019226 ||| D005756 ||| D005764 ||| D043183 ||| D010538 ||| D002769 ||| D011565 ||| D000152 ||| D007676 ||| D006547	Anemia ||| Constipation ||| Sleep Initiation and Maintenance Disorders ||| Alopecia ||| Hypertension ||| Angina Pectoris ||| Hearing Loss ||| Urticaria ||| Otitis ||| Hypothyroidism ||| Gout ||| Anxiety Disorders ||| Sleep Wake Disorders ||| Migraine Disorders ||| Cerebral Hemorrhage ||| Dry Eye Syndromes ||| Vertigo ||| Heart Failure ||| Arrhythmias, Cardiac ||| Cardiomyopathies ||| Myocardial Infarction ||| Venous Thrombosis ||| Pulmonary Embolism ||| Pneumothorax ||| Pancreatitis ||| Oral Ulcer ||| Gastritis ||| Gastroesophageal Reflux ||| Irritable Bowel Syndrome ||| Peritonitis ||| Cholelithiasis ||| Psoriasis ||| Acne Vulgaris ||| Kidney Failure, Chronic ||| Hernia
	CHEMBL325041	D004827	BORTEZOMIB	Epilepsy	0	0.0326063	D007022 ||| D013921 ||| D000740 ||| D003248 ||| D007319 ||| D000505 ||| D006973 ||| D000787 ||| D034381 ||| D014581 ||| D002481 ||| D010031 ||| D007037 ||| D006073 ||| D001008 ||| D012893 ||| D008881 ||| D002543 ||| D002546 ||| D013575 ||| D015352 ||| D007766 ||| D014717 ||| D006333 ||| D001145 ||| D009202 ||| D009203 ||| D020246 ||| D010689 ||| D011655 ||| D010996 ||| D010998 ||| D011030 ||| D006471 ||| D004415 ||| D010195 ||| D019226 ||| D005756 ||| D005764 ||| D003680 ||| D043183 ||| D010538 ||| D001201 ||| D004941 ||| D005242 ||| D002769 ||| D011537 ||| D011565 ||| D000152 ||| D009260 ||| D058186 ||| D007676 ||| D016055 ||| D011472 ||| D006547	Hypotension ||| Thrombocytopenia ||| Anemia ||| Constipation ||| Sleep Initiation and Maintenance Disorders ||| Alopecia ||| Hypertension ||| Angina Pectoris ||| Hearing Loss ||| Urticaria ||| Cellulitis ||| Otitis ||| Hypothyroidism ||| Gout ||| Anxiety Disorders ||| Sleep Wake Disorders ||| Migraine Disorders ||| Cerebral Hemorrhage ||| Ischemic Attack, Transient ||| Syncope ||| Dry Eye Syndromes ||| Lacrimal Apparatus Diseases ||| Vertigo ||| Heart Failure ||| Arrhythmias, Cardiac ||| Cardiomyopathies ||| Myocardial Infarction ||| Venous Thrombosis ||| Phlebitis ||| Pulmonary Embolism ||| Pleural Effusion ||| Pleurisy ||| Pneumothorax ||| Gastrointestinal Hemorrhage ||| Dyspepsia ||| Pancreatitis ||| Oral Ulcer ||| Gastritis ||| Gastroesophageal Reflux ||| Deglutition Disorders ||| Irritable Bowel Syndrome ||| Peritonitis ||| Ascites ||| Esophagitis ||| Fecal Incontinence ||| Cholelithiasis ||| Pruritus ||| Psoriasis ||| Acne Vulgaris ||| Nail Diseases ||| Acute Kidney Injury ||| Kidney Failure, Chronic ||| Urinary Retention ||| Prostatitis ||| Hernia
	CHEMBL325041	D005901	BORTEZOMIB	Glaucoma	0	0.0458693	D007022 ||| D013921 ||| D000740 ||| D003248 ||| D007319 ||| D000505 ||| D006973 ||| D000787 ||| D034381 ||| D014581 ||| D002481 ||| D010031 ||| D007037 ||| D006073 ||| D001008 ||| D012893 ||| D008881 ||| D002543 ||| D002546 ||| D013575 ||| D015352 ||| D007766 ||| D014717 ||| D006333 ||| D001145 ||| D009202 ||| D009203 ||| D020246 ||| D010689 ||| D011655 ||| D010996 ||| D010998 ||| D011030 ||| D006471 ||| D004415 ||| D010195 ||| D019226 ||| D005756 ||| D005764 ||| D003680 ||| D043183 ||| D010538 ||| D001201 ||| D004941 ||| D005242 ||| D002769 ||| D011537 ||| D011565 ||| D000152 ||| D009260 ||| D058186 ||| D007676 ||| D016055 ||| D011472 ||| D006547	Hypotension ||| Thrombocytopenia ||| Anemia ||| Constipation ||| Sleep Initiation and Maintenance Disorders ||| Alopecia ||| Hypertension ||| Angina Pectoris ||| Hearing Loss ||| Urticaria ||| Cellulitis ||| Otitis ||| Hypothyroidism ||| Gout ||| Anxiety Disorders ||| Sleep Wake Disorders ||| Migraine Disorders ||| Cerebral Hemorrhage ||| Ischemic Attack, Transient ||| Syncope ||| Dry Eye Syndromes ||| Lacrimal Apparatus Diseases ||| Vertigo ||| Heart Failure ||| Arrhythmias, Cardiac ||| Cardiomyopathies ||| Myocardial Infarction ||| Venous Thrombosis ||| Phlebitis ||| Pulmonary Embolism ||| Pleural Effusion ||| Pleurisy ||| Pneumothorax ||| Gastrointestinal Hemorrhage ||| Dyspepsia ||| Pancreatitis ||| Oral Ulcer ||| Gastritis ||| Gastroesophageal Reflux ||| Deglutition Disorders ||| Irritable Bowel Syndrome ||| Peritonitis ||| Ascites ||| Esophagitis ||| Fecal Incontinence ||| Cholelithiasis ||| Pruritus ||| Psoriasis ||| Acne Vulgaris ||| Nail Diseases ||| Acute Kidney Injury ||| Kidney Failure, Chronic ||| Urinary Retention ||| Prostatitis ||| Hernia
	CHEMBL325041	D051436	BORTEZOMIB	Renal Insufficiency, Chronic	0	0.0949613	D000740 ||| D003248 ||| D007319 ||| D000505 ||| D006973 ||| D000787 ||| D034381 ||| D014581 ||| D010031 ||| D007037 ||| D006073 ||| D001008 ||| D012893 ||| D008881 ||| D002543 ||| D015352 ||| D014717 ||| D006333 ||| D001145 ||| D009202 ||| D009203 ||| D020246 ||| D011655 ||| D011030 ||| D010195 ||| D019226 ||| D005756 ||| D005764 ||| D043183 ||| D010538 ||| D002769 ||| D011565 ||| D000152 ||| D007676 ||| D006547	Anemia ||| Constipation ||| Sleep Initiation and Maintenance Disorders ||| Alopecia ||| Hypertension ||| Angina Pectoris ||| Hearing Loss ||| Urticaria ||| Otitis ||| Hypothyroidism ||| Gout ||| Anxiety Disorders ||| Sleep Wake Disorders ||| Migraine Disorders ||| Cerebral Hemorrhage ||| Dry Eye Syndromes ||| Vertigo ||| Heart Failure ||| Arrhythmias, Cardiac ||| Cardiomyopathies ||| Myocardial Infarction ||| Venous Thrombosis ||| Pulmonary Embolism ||| Pneumothorax ||| Pancreatitis ||| Oral Ulcer ||| Gastritis ||| Gastroesophageal Reflux ||| Irritable Bowel Syndrome ||| Peritonitis ||| Cholelithiasis ||| Psoriasis ||| Acne Vulgaris ||| Kidney Failure, Chronic ||| Hernia
	CHEMBL325041	D013167	BORTEZOMIB	Spondylitis, Ankylosing	0	0.105805	D000740 ||| D003248 ||| D007319 ||| D000505 ||| D006973 ||| D000787 ||| D034381 ||| D014581 ||| D010031 ||| D007037 ||| D006073 ||| D001008 ||| D012893 ||| D008881 ||| D002543 ||| D015352 ||| D014717 ||| D006333 ||| D001145 ||| D009202 ||| D009203 ||| D020246 ||| D011655 ||| D011030 ||| D010195 ||| D019226 ||| D005756 ||| D005764 ||| D043183 ||| D010538 ||| D002769 ||| D011565 ||| D000152 ||| D007676 ||| D006547	Anemia ||| Constipation ||| Sleep Initiation and Maintenance Disorders ||| Alopecia ||| Hypertension ||| Angina Pectoris ||| Hearing Loss ||| Urticaria ||| Otitis ||| Hypothyroidism ||| Gout ||| Anxiety Disorders ||| Sleep Wake Disorders ||| Migraine Disorders ||| Cerebral Hemorrhage ||| Dry Eye Syndromes ||| Vertigo ||| Heart Failure ||| Arrhythmias, Cardiac ||| Cardiomyopathies ||| Myocardial Infarction ||| Venous Thrombosis ||| Pulmonary Embolism ||| Pneumothorax ||| Pancreatitis ||| Oral Ulcer ||| Gastritis ||| Gastroesophageal Reflux ||| Irritable Bowel Syndrome ||| Peritonitis ||| Cholelithiasis ||| Psoriasis ||| Acne Vulgaris ||| Kidney Failure, Chronic ||| Hernia
	CHEMBL325041	D003863	BORTEZOMIB	Depression	0	0.123903	D007022 ||| D013921 ||| D000740 ||| D003248 ||| D007319 ||| D000505 ||| D006973 ||| D000787 ||| D034381 ||| D014581 ||| D002481 ||| D010031 ||| D007037 ||| D006073 ||| D001008 ||| D012893 ||| D008881 ||| D002543 ||| D002546 ||| D013575 ||| D015352 ||| D007766 ||| D014717 ||| D006333 ||| D001145 ||| D009202 ||| D009203 ||| D020246 ||| D010689 ||| D011655 ||| D010996 ||| D010998 ||| D011030 ||| D006471 ||| D004415 ||| D010195 ||| D019226 ||| D005756 ||| D005764 ||| D003680 ||| D043183 ||| D010538 ||| D001201 ||| D004941 ||| D005242 ||| D002769 ||| D011537 ||| D011565 ||| D000152 ||| D009260 ||| D058186 ||| D007676 ||| D016055 ||| D011472 ||| D006547	Hypotension ||| Thrombocytopenia ||| Anemia ||| Constipation ||| Sleep Initiation and Maintenance Disorders ||| Alopecia ||| Hypertension ||| Angina Pectoris ||| Hearing Loss ||| Urticaria ||| Cellulitis ||| Otitis ||| Hypothyroidism ||| Gout ||| Anxiety Disorders ||| Sleep Wake Disorders ||| Migraine Disorders ||| Cerebral Hemorrhage ||| Ischemic Attack, Transient ||| Syncope ||| Dry Eye Syndromes ||| Lacrimal Apparatus Diseases ||| Vertigo ||| Heart Failure ||| Arrhythmias, Cardiac ||| Cardiomyopathies ||| Myocardial Infarction ||| Venous Thrombosis ||| Phlebitis ||| Pulmonary Embolism ||| Pleural Effusion ||| Pleurisy ||| Pneumothorax ||| Gastrointestinal Hemorrhage ||| Dyspepsia ||| Pancreatitis ||| Oral Ulcer ||| Gastritis ||| Gastroesophageal Reflux ||| Deglutition Disorders ||| Irritable Bowel Syndrome ||| Peritonitis ||| Ascites ||| Esophagitis ||| Fecal Incontinence ||| Cholelithiasis ||| Pruritus ||| Psoriasis ||| Acne Vulgaris ||| Nail Diseases ||| Acute Kidney Injury ||| Kidney Failure, Chronic ||| Urinary Retention ||| Prostatitis ||| Hernia
	CHEMBL325041	D010003	BORTEZOMIB	Osteoarthritis	0	0.140341	D007022 ||| D013921 ||| D000740 ||| D003248 ||| D007319 ||| D000505 ||| D006973 ||| D000787 ||| D034381 ||| D014581 ||| D002481 ||| D010031 ||| D007037 ||| D006073 ||| D001008 ||| D012893 ||| D008881 ||| D002543 ||| D002546 ||| D013575 ||| D015352 ||| D007766 ||| D014717 ||| D006333 ||| D001145 ||| D009202 ||| D009203 ||| D020246 ||| D010689 ||| D011655 ||| D010996 ||| D010998 ||| D011030 ||| D006471 ||| D004415 ||| D010195 ||| D019226 ||| D005756 ||| D005764 ||| D003680 ||| D043183 ||| D010538 ||| D001201 ||| D004941 ||| D005242 ||| D002769 ||| D011537 ||| D011565 ||| D000152 ||| D009260 ||| D058186 ||| D007676 ||| D016055 ||| D011472 ||| D006547	Hypotension ||| Thrombocytopenia ||| Anemia ||| Constipation ||| Sleep Initiation and Maintenance Disorders ||| Alopecia ||| Hypertension ||| Angina Pectoris ||| Hearing Loss ||| Urticaria ||| Cellulitis ||| Otitis ||| Hypothyroidism ||| Gout ||| Anxiety Disorders ||| Sleep Wake Disorders ||| Migraine Disorders ||| Cerebral Hemorrhage ||| Ischemic Attack, Transient ||| Syncope ||| Dry Eye Syndromes ||| Lacrimal Apparatus Diseases ||| Vertigo ||| Heart Failure ||| Arrhythmias, Cardiac ||| Cardiomyopathies ||| Myocardial Infarction ||| Venous Thrombosis ||| Phlebitis ||| Pulmonary Embolism ||| Pleural Effusion ||| Pleurisy ||| Pneumothorax ||| Gastrointestinal Hemorrhage ||| Dyspepsia ||| Pancreatitis ||| Oral Ulcer ||| Gastritis ||| Gastroesophageal Reflux ||| Deglutition Disorders ||| Irritable Bowel Syndrome ||| Peritonitis ||| Ascites ||| Esophagitis ||| Fecal Incontinence ||| Cholelithiasis ||| Pruritus ||| Psoriasis ||| Acne Vulgaris ||| Nail Diseases ||| Acute Kidney Injury ||| Kidney Failure, Chronic ||| Urinary Retention ||| Prostatitis ||| Hernia
	CHEMBL325041	D000419	BORTEZOMIB	Albuminuria	0	0.0132957	D000740 ||| D003248 ||| D007319 ||| D000505 ||| D006973 ||| D000787 ||| D034381 ||| D014581 ||| D010031 ||| D007037 ||| D006073 ||| D001008 ||| D012893 ||| D008881 ||| D002543 ||| D015352 ||| D014717 ||| D006333 ||| D001145 ||| D009202 ||| D009203 ||| D020246 ||| D011655 ||| D011030 ||| D010195 ||| D019226 ||| D005756 ||| D005764 ||| D043183 ||| D010538 ||| D002769 ||| D011565 ||| D000152 ||| D007676 ||| D006547	Anemia ||| Constipation ||| Sleep Initiation and Maintenance Disorders ||| Alopecia ||| Hypertension ||| Angina Pectoris ||| Hearing Loss ||| Urticaria ||| Otitis ||| Hypothyroidism ||| Gout ||| Anxiety Disorders ||| Sleep Wake Disorders ||| Migraine Disorders ||| Cerebral Hemorrhage ||| Dry Eye Syndromes ||| Vertigo ||| Heart Failure ||| Arrhythmias, Cardiac ||| Cardiomyopathies ||| Myocardial Infarction ||| Venous Thrombosis ||| Pulmonary Embolism ||| Pneumothorax ||| Pancreatitis ||| Oral Ulcer ||| Gastritis ||| Gastroesophageal Reflux ||| Irritable Bowel Syndrome ||| Peritonitis ||| Cholelithiasis ||| Psoriasis ||| Acne Vulgaris ||| Kidney Failure, Chronic ||| Hernia
	CHEMBL325041	D001281	BORTEZOMIB	Atrial Fibrillation	0	0.302705	D007022 ||| D013921 ||| D000740 ||| D003248 ||| D007319 ||| D000505 ||| D006973 ||| D000787 ||| D034381 ||| D014581 ||| D002481 ||| D010031 ||| D007037 ||| D006073 ||| D001008 ||| D012893 ||| D008881 ||| D002543 ||| D002546 ||| D013575 ||| D015352 ||| D007766 ||| D014717 ||| D006333 ||| D001145 ||| D009202 ||| D009203 ||| D020246 ||| D010689 ||| D011655 ||| D010996 ||| D010998 ||| D011030 ||| D006471 ||| D004415 ||| D010195 ||| D019226 ||| D005756 ||| D005764 ||| D003680 ||| D043183 ||| D010538 ||| D001201 ||| D004941 ||| D005242 ||| D002769 ||| D011537 ||| D011565 ||| D000152 ||| D009260 ||| D058186 ||| D007676 ||| D016055 ||| D011472 ||| D006547	Hypotension ||| Thrombocytopenia ||| Anemia ||| Constipation ||| Sleep Initiation and Maintenance Disorders ||| Alopecia ||| Hypertension ||| Angina Pectoris ||| Hearing Loss ||| Urticaria ||| Cellulitis ||| Otitis ||| Hypothyroidism ||| Gout ||| Anxiety Disorders ||| Sleep Wake Disorders ||| Migraine Disorders ||| Cerebral Hemorrhage ||| Ischemic Attack, Transient ||| Syncope ||| Dry Eye Syndromes ||| Lacrimal Apparatus Diseases ||| Vertigo ||| Heart Failure ||| Arrhythmias, Cardiac ||| Cardiomyopathies ||| Myocardial Infarction ||| Venous Thrombosis ||| Phlebitis ||| Pulmonary Embolism ||| Pleural Effusion ||| Pleurisy ||| Pneumothorax ||| Gastrointestinal Hemorrhage ||| Dyspepsia ||| Pancreatitis ||| Oral Ulcer ||| Gastritis ||| Gastroesophageal Reflux ||| Deglutition Disorders ||| Irritable Bowel Syndrome ||| Peritonitis ||| Ascites ||| Esophagitis ||| Fecal Incontinence ||| Cholelithiasis ||| Pruritus ||| Psoriasis ||| Acne Vulgaris ||| Nail Diseases ||| Acute Kidney Injury ||| Kidney Failure, Chronic ||| Urinary Retention ||| Prostatitis ||| Hernia
	CHEMBL325041	D006973	BORTEZOMIB	Hypertension	1	0.178491	D007022 ||| D013921 ||| D000740 ||| D003248 ||| D007319 ||| D000505 ||| D000787 ||| D034381 ||| D014581 ||| D002481 ||| D010031 ||| D007037 ||| D006073 ||| D001008 ||| D012893 ||| D008881 ||| D002543 ||| D002546 ||| D013575 ||| D015352 ||| D007766 ||| D014717 ||| D006333 ||| D001145 ||| D009202 ||| D009203 ||| D020246 ||| D010689 ||| D011655 ||| D010996 ||| D010998 ||| D011030 ||| D006471 ||| D004415 ||| D010195 ||| D019226 ||| D005756 ||| D005764 ||| D003680 ||| D043183 ||| D010538 ||| D001201 ||| D004941 ||| D005242 ||| D002769 ||| D011537 ||| D011565 ||| D000152 ||| D009260 ||| D058186 ||| D007676 ||| D016055 ||| D011472 ||| D006547	Hypotension ||| Thrombocytopenia ||| Anemia ||| Constipation ||| Sleep Initiation and Maintenance Disorders ||| Alopecia ||| Angina Pectoris ||| Hearing Loss ||| Urticaria ||| Cellulitis ||| Otitis ||| Hypothyroidism ||| Gout ||| Anxiety Disorders ||| Sleep Wake Disorders ||| Migraine Disorders ||| Cerebral Hemorrhage ||| Ischemic Attack, Transient ||| Syncope ||| Dry Eye Syndromes ||| Lacrimal Apparatus Diseases ||| Vertigo ||| Heart Failure ||| Arrhythmias, Cardiac ||| Cardiomyopathies ||| Myocardial Infarction ||| Venous Thrombosis ||| Phlebitis ||| Pulmonary Embolism ||| Pleural Effusion ||| Pleurisy ||| Pneumothorax ||| Gastrointestinal Hemorrhage ||| Dyspepsia ||| Pancreatitis ||| Oral Ulcer ||| Gastritis ||| Gastroesophageal Reflux ||| Deglutition Disorders ||| Irritable Bowel Syndrome ||| Peritonitis ||| Ascites ||| Esophagitis ||| Fecal Incontinence ||| Cholelithiasis ||| Pruritus ||| Psoriasis ||| Acne Vulgaris ||| Nail Diseases ||| Acute Kidney Injury ||| Kidney Failure, Chronic ||| Urinary Retention ||| Prostatitis ||| Hernia
	CHEMBL325041	D006327	BORTEZOMIB	Heart Block	0	0.0764679	D007022 ||| D013921 ||| D000740 ||| D003248 ||| D007319 ||| D000505 ||| D006973 ||| D000787 ||| D034381 ||| D014581 ||| D002481 ||| D010031 ||| D007037 ||| D006073 ||| D001008 ||| D012893 ||| D008881 ||| D002543 ||| D002546 ||| D013575 ||| D015352 ||| D007766 ||| D014717 ||| D006333 ||| D001145 ||| D009202 ||| D009203 ||| D020246 ||| D010689 ||| D011655 ||| D010996 ||| D010998 ||| D011030 ||| D006471 ||| D004415 ||| D010195 ||| D019226 ||| D005756 ||| D005764 ||| D003680 ||| D043183 ||| D010538 ||| D001201 ||| D004941 ||| D005242 ||| D002769 ||| D011537 ||| D011565 ||| D000152 ||| D009260 ||| D058186 ||| D007676 ||| D016055 ||| D011472 ||| D006547	Hypotension ||| Thrombocytopenia ||| Anemia ||| Constipation ||| Sleep Initiation and Maintenance Disorders ||| Alopecia ||| Hypertension ||| Angina Pectoris ||| Hearing Loss ||| Urticaria ||| Cellulitis ||| Otitis ||| Hypothyroidism ||| Gout ||| Anxiety Disorders ||| Sleep Wake Disorders ||| Migraine Disorders ||| Cerebral Hemorrhage ||| Ischemic Attack, Transient ||| Syncope ||| Dry Eye Syndromes ||| Lacrimal Apparatus Diseases ||| Vertigo ||| Heart Failure ||| Arrhythmias, Cardiac ||| Cardiomyopathies ||| Myocardial Infarction ||| Venous Thrombosis ||| Phlebitis ||| Pulmonary Embolism ||| Pleural Effusion ||| Pleurisy ||| Pneumothorax ||| Gastrointestinal Hemorrhage ||| Dyspepsia ||| Pancreatitis ||| Oral Ulcer ||| Gastritis ||| Gastroesophageal Reflux ||| Deglutition Disorders ||| Irritable Bowel Syndrome ||| Peritonitis ||| Ascites ||| Esophagitis ||| Fecal Incontinence ||| Cholelithiasis ||| Pruritus ||| Psoriasis ||| Acne Vulgaris ||| Nail Diseases ||| Acute Kidney Injury ||| Kidney Failure, Chronic ||| Urinary Retention ||| Prostatitis ||| Hernia
	CHEMBL325041	D055623	BORTEZOMIB	Keratosis, Actinic	0	0.188348	D007022 ||| D013921 ||| D000740 ||| D003248 ||| D007319 ||| D000505 ||| D006973 ||| D000787 ||| D034381 ||| D014581 ||| D002481 ||| D010031 ||| D007037 ||| D006073 ||| D001008 ||| D012893 ||| D008881 ||| D002543 ||| D002546 ||| D013575 ||| D015352 ||| D007766 ||| D014717 ||| D006333 ||| D001145 ||| D009202 ||| D009203 ||| D020246 ||| D010689 ||| D011655 ||| D010996 ||| D010998 ||| D011030 ||| D006471 ||| D004415 ||| D010195 ||| D019226 ||| D005756 ||| D005764 ||| D003680 ||| D043183 ||| D010538 ||| D001201 ||| D004941 ||| D005242 ||| D002769 ||| D011537 ||| D011565 ||| D000152 ||| D009260 ||| D058186 ||| D007676 ||| D016055 ||| D011472 ||| D006547	Hypotension ||| Thrombocytopenia ||| Anemia ||| Constipation ||| Sleep Initiation and Maintenance Disorders ||| Alopecia ||| Hypertension ||| Angina Pectoris ||| Hearing Loss ||| Urticaria ||| Cellulitis ||| Otitis ||| Hypothyroidism ||| Gout ||| Anxiety Disorders ||| Sleep Wake Disorders ||| Migraine Disorders ||| Cerebral Hemorrhage ||| Ischemic Attack, Transient ||| Syncope ||| Dry Eye Syndromes ||| Lacrimal Apparatus Diseases ||| Vertigo ||| Heart Failure ||| Arrhythmias, Cardiac ||| Cardiomyopathies ||| Myocardial Infarction ||| Venous Thrombosis ||| Phlebitis ||| Pulmonary Embolism ||| Pleural Effusion ||| Pleurisy ||| Pneumothorax ||| Gastrointestinal Hemorrhage ||| Dyspepsia ||| Pancreatitis ||| Oral Ulcer ||| Gastritis ||| Gastroesophageal Reflux ||| Deglutition Disorders ||| Irritable Bowel Syndrome ||| Peritonitis ||| Ascites ||| Esophagitis ||| Fecal Incontinence ||| Cholelithiasis ||| Pruritus ||| Psoriasis ||| Acne Vulgaris ||| Nail Diseases ||| Acute Kidney Injury ||| Kidney Failure, Chronic ||| Urinary Retention ||| Prostatitis ||| Hernia
	CHEMBL325041	D001991	BORTEZOMIB	Bronchitis	0	0.147156	D007022 ||| D013921 ||| D000740 ||| D003248 ||| D007319 ||| D000505 ||| D006973 ||| D000787 ||| D034381 ||| D014581 ||| D002481 ||| D010031 ||| D007037 ||| D006073 ||| D001008 ||| D012893 ||| D008881 ||| D002543 ||| D002546 ||| D013575 ||| D015352 ||| D007766 ||| D014717 ||| D006333 ||| D001145 ||| D009202 ||| D009203 ||| D020246 ||| D010689 ||| D011655 ||| D010996 ||| D010998 ||| D011030 ||| D006471 ||| D004415 ||| D010195 ||| D019226 ||| D005756 ||| D005764 ||| D003680 ||| D043183 ||| D010538 ||| D001201 ||| D004941 ||| D005242 ||| D002769 ||| D011537 ||| D011565 ||| D000152 ||| D009260 ||| D058186 ||| D007676 ||| D016055 ||| D011472 ||| D006547	Hypotension ||| Thrombocytopenia ||| Anemia ||| Constipation ||| Sleep Initiation and Maintenance Disorders ||| Alopecia ||| Hypertension ||| Angina Pectoris ||| Hearing Loss ||| Urticaria ||| Cellulitis ||| Otitis ||| Hypothyroidism ||| Gout ||| Anxiety Disorders ||| Sleep Wake Disorders ||| Migraine Disorders ||| Cerebral Hemorrhage ||| Ischemic Attack, Transient ||| Syncope ||| Dry Eye Syndromes ||| Lacrimal Apparatus Diseases ||| Vertigo ||| Heart Failure ||| Arrhythmias, Cardiac ||| Cardiomyopathies ||| Myocardial Infarction ||| Venous Thrombosis ||| Phlebitis ||| Pulmonary Embolism ||| Pleural Effusion ||| Pleurisy ||| Pneumothorax ||| Gastrointestinal Hemorrhage ||| Dyspepsia ||| Pancreatitis ||| Oral Ulcer ||| Gastritis ||| Gastroesophageal Reflux ||| Deglutition Disorders ||| Irritable Bowel Syndrome ||| Peritonitis ||| Ascites ||| Esophagitis ||| Fecal Incontinence ||| Cholelithiasis ||| Pruritus ||| Psoriasis ||| Acne Vulgaris ||| Nail Diseases ||| Acute Kidney Injury ||| Kidney Failure, Chronic ||| Urinary Retention ||| Prostatitis ||| Hernia
	CHEMBL325041	D008175	BORTEZOMIB	Lung Neoplasms	0	0.0629854	D007022 ||| D013921 ||| D000740 ||| D003248 ||| D007319 ||| D000505 ||| D006973 ||| D000787 ||| D034381 ||| D014581 ||| D002481 ||| D010031 ||| D007037 ||| D006073 ||| D001008 ||| D012893 ||| D008881 ||| D002543 ||| D002546 ||| D013575 ||| D015352 ||| D007766 ||| D014717 ||| D006333 ||| D001145 ||| D009202 ||| D009203 ||| D020246 ||| D010689 ||| D011655 ||| D010996 ||| D010998 ||| D011030 ||| D006471 ||| D004415 ||| D010195 ||| D019226 ||| D005756 ||| D005764 ||| D003680 ||| D043183 ||| D010538 ||| D001201 ||| D004941 ||| D005242 ||| D002769 ||| D011537 ||| D011565 ||| D000152 ||| D009260 ||| D058186 ||| D007676 ||| D016055 ||| D011472 ||| D006547	Hypotension ||| Thrombocytopenia ||| Anemia ||| Constipation ||| Sleep Initiation and Maintenance Disorders ||| Alopecia ||| Hypertension ||| Angina Pectoris ||| Hearing Loss ||| Urticaria ||| Cellulitis ||| Otitis ||| Hypothyroidism ||| Gout ||| Anxiety Disorders ||| Sleep Wake Disorders ||| Migraine Disorders ||| Cerebral Hemorrhage ||| Ischemic Attack, Transient ||| Syncope ||| Dry Eye Syndromes ||| Lacrimal Apparatus Diseases ||| Vertigo ||| Heart Failure ||| Arrhythmias, Cardiac ||| Cardiomyopathies ||| Myocardial Infarction ||| Venous Thrombosis ||| Phlebitis ||| Pulmonary Embolism ||| Pleural Effusion ||| Pleurisy ||| Pneumothorax ||| Gastrointestinal Hemorrhage ||| Dyspepsia ||| Pancreatitis ||| Oral Ulcer ||| Gastritis ||| Gastroesophageal Reflux ||| Deglutition Disorders ||| Irritable Bowel Syndrome ||| Peritonitis ||| Ascites ||| Esophagitis ||| Fecal Incontinence ||| Cholelithiasis ||| Pruritus ||| Psoriasis ||| Acne Vulgaris ||| Nail Diseases ||| Acute Kidney Injury ||| Kidney Failure, Chronic ||| Urinary Retention ||| Prostatitis ||| Hernia
	CHEMBL325041	D008545	BORTEZOMIB	Melanoma	0	0.0225482	D007022 ||| D013921 ||| D000740 ||| D003248 ||| D007319 ||| D000505 ||| D006973 ||| D000787 ||| D034381 ||| D014581 ||| D002481 ||| D010031 ||| D007037 ||| D006073 ||| D001008 ||| D012893 ||| D008881 ||| D002543 ||| D002546 ||| D013575 ||| D015352 ||| D007766 ||| D014717 ||| D006333 ||| D001145 ||| D009202 ||| D009203 ||| D020246 ||| D010689 ||| D011655 ||| D010996 ||| D010998 ||| D011030 ||| D006471 ||| D004415 ||| D010195 ||| D019226 ||| D005756 ||| D005764 ||| D003680 ||| D043183 ||| D010538 ||| D001201 ||| D004941 ||| D005242 ||| D002769 ||| D011537 ||| D011565 ||| D000152 ||| D009260 ||| D058186 ||| D007676 ||| D016055 ||| D011472 ||| D006547	Hypotension ||| Thrombocytopenia ||| Anemia ||| Constipation ||| Sleep Initiation and Maintenance Disorders ||| Alopecia ||| Hypertension ||| Angina Pectoris ||| Hearing Loss ||| Urticaria ||| Cellulitis ||| Otitis ||| Hypothyroidism ||| Gout ||| Anxiety Disorders ||| Sleep Wake Disorders ||| Migraine Disorders ||| Cerebral Hemorrhage ||| Ischemic Attack, Transient ||| Syncope ||| Dry Eye Syndromes ||| Lacrimal Apparatus Diseases ||| Vertigo ||| Heart Failure ||| Arrhythmias, Cardiac ||| Cardiomyopathies ||| Myocardial Infarction ||| Venous Thrombosis ||| Phlebitis ||| Pulmonary Embolism ||| Pleural Effusion ||| Pleurisy ||| Pneumothorax ||| Gastrointestinal Hemorrhage ||| Dyspepsia ||| Pancreatitis ||| Oral Ulcer ||| Gastritis ||| Gastroesophageal Reflux ||| Deglutition Disorders ||| Irritable Bowel Syndrome ||| Peritonitis ||| Ascites ||| Esophagitis ||| Fecal Incontinence ||| Cholelithiasis ||| Pruritus ||| Psoriasis ||| Acne Vulgaris ||| Nail Diseases ||| Acute Kidney Injury ||| Kidney Failure, Chronic ||| Urinary Retention ||| Prostatitis ||| Hernia
	CHEMBL325041	D008228	BORTEZOMIB	Lymphoma, Non-Hodgkin	0	0.129855	D007022 ||| D013921 ||| D000740 ||| D003248 ||| D007319 ||| D000505 ||| D006973 ||| D000787 ||| D034381 ||| D014581 ||| D002481 ||| D010031 ||| D007037 ||| D006073 ||| D001008 ||| D012893 ||| D008881 ||| D002543 ||| D002546 ||| D013575 ||| D015352 ||| D007766 ||| D014717 ||| D006333 ||| D001145 ||| D009202 ||| D009203 ||| D020246 ||| D010689 ||| D011655 ||| D010996 ||| D010998 ||| D011030 ||| D006471 ||| D004415 ||| D010195 ||| D019226 ||| D005756 ||| D005764 ||| D003680 ||| D043183 ||| D010538 ||| D001201 ||| D004941 ||| D005242 ||| D002769 ||| D011537 ||| D011565 ||| D000152 ||| D009260 ||| D058186 ||| D007676 ||| D016055 ||| D011472 ||| D006547	Hypotension ||| Thrombocytopenia ||| Anemia ||| Constipation ||| Sleep Initiation and Maintenance Disorders ||| Alopecia ||| Hypertension ||| Angina Pectoris ||| Hearing Loss ||| Urticaria ||| Cellulitis ||| Otitis ||| Hypothyroidism ||| Gout ||| Anxiety Disorders ||| Sleep Wake Disorders ||| Migraine Disorders ||| Cerebral Hemorrhage ||| Ischemic Attack, Transient ||| Syncope ||| Dry Eye Syndromes ||| Lacrimal Apparatus Diseases ||| Vertigo ||| Heart Failure ||| Arrhythmias, Cardiac ||| Cardiomyopathies ||| Myocardial Infarction ||| Venous Thrombosis ||| Phlebitis ||| Pulmonary Embolism ||| Pleural Effusion ||| Pleurisy ||| Pneumothorax ||| Gastrointestinal Hemorrhage ||| Dyspepsia ||| Pancreatitis ||| Oral Ulcer ||| Gastritis ||| Gastroesophageal Reflux ||| Deglutition Disorders ||| Irritable Bowel Syndrome ||| Peritonitis ||| Ascites ||| Esophagitis ||| Fecal Incontinence ||| Cholelithiasis ||| Pruritus ||| Psoriasis ||| Acne Vulgaris ||| Nail Diseases ||| Acute Kidney Injury ||| Kidney Failure, Chronic ||| Urinary Retention ||| Prostatitis ||| Hernia
	CHEMBL325041	D002294	BORTEZOMIB	Carcinoma, Squamous Cell	0	0.0212291	D007022 ||| D013921 ||| D000740 ||| D003248 ||| D007319 ||| D000505 ||| D006973 ||| D000787 ||| D034381 ||| D014581 ||| D002481 ||| D010031 ||| D007037 ||| D006073 ||| D001008 ||| D012893 ||| D008881 ||| D002543 ||| D002546 ||| D013575 ||| D015352 ||| D007766 ||| D014717 ||| D006333 ||| D001145 ||| D009202 ||| D009203 ||| D020246 ||| D010689 ||| D011655 ||| D010996 ||| D010998 ||| D011030 ||| D006471 ||| D004415 ||| D010195 ||| D019226 ||| D005756 ||| D005764 ||| D003680 ||| D043183 ||| D010538 ||| D001201 ||| D004941 ||| D005242 ||| D002769 ||| D011537 ||| D011565 ||| D000152 ||| D009260 ||| D058186 ||| D007676 ||| D016055 ||| D011472 ||| D006547	Hypotension ||| Thrombocytopenia ||| Anemia ||| Constipation ||| Sleep Initiation and Maintenance Disorders ||| Alopecia ||| Hypertension ||| Angina Pectoris ||| Hearing Loss ||| Urticaria ||| Cellulitis ||| Otitis ||| Hypothyroidism ||| Gout ||| Anxiety Disorders ||| Sleep Wake Disorders ||| Migraine Disorders ||| Cerebral Hemorrhage ||| Ischemic Attack, Transient ||| Syncope ||| Dry Eye Syndromes ||| Lacrimal Apparatus Diseases ||| Vertigo ||| Heart Failure ||| Arrhythmias, Cardiac ||| Cardiomyopathies ||| Myocardial Infarction ||| Venous Thrombosis ||| Phlebitis ||| Pulmonary Embolism ||| Pleural Effusion ||| Pleurisy ||| Pneumothorax ||| Gastrointestinal Hemorrhage ||| Dyspepsia ||| Pancreatitis ||| Oral Ulcer ||| Gastritis ||| Gastroesophageal Reflux ||| Deglutition Disorders ||| Irritable Bowel Syndrome ||| Peritonitis ||| Ascites ||| Esophagitis ||| Fecal Incontinence ||| Cholelithiasis ||| Pruritus ||| Psoriasis ||| Acne Vulgaris ||| Nail Diseases ||| Acute Kidney Injury ||| Kidney Failure, Chronic ||| Urinary Retention ||| Prostatitis ||| Hernia
	CHEMBL325041	D002349	BORTEZOMIB	Carpal Tunnel Syndrome	0	0.0659816	D007022 ||| D013921 ||| D000740 ||| D003248 ||| D007319 ||| D000505 ||| D006973 ||| D000787 ||| D034381 ||| D014581 ||| D002481 ||| D010031 ||| D007037 ||| D006073 ||| D001008 ||| D012893 ||| D008881 ||| D002543 ||| D002546 ||| D013575 ||| D015352 ||| D007766 ||| D014717 ||| D006333 ||| D001145 ||| D009202 ||| D009203 ||| D020246 ||| D010689 ||| D011655 ||| D010996 ||| D010998 ||| D011030 ||| D006471 ||| D004415 ||| D010195 ||| D019226 ||| D005756 ||| D005764 ||| D003680 ||| D043183 ||| D010538 ||| D001201 ||| D004941 ||| D005242 ||| D002769 ||| D011537 ||| D011565 ||| D000152 ||| D009260 ||| D058186 ||| D007676 ||| D016055 ||| D011472 ||| D006547	Hypotension ||| Thrombocytopenia ||| Anemia ||| Constipation ||| Sleep Initiation and Maintenance Disorders ||| Alopecia ||| Hypertension ||| Angina Pectoris ||| Hearing Loss ||| Urticaria ||| Cellulitis ||| Otitis ||| Hypothyroidism ||| Gout ||| Anxiety Disorders ||| Sleep Wake Disorders ||| Migraine Disorders ||| Cerebral Hemorrhage ||| Ischemic Attack, Transient ||| Syncope ||| Dry Eye Syndromes ||| Lacrimal Apparatus Diseases ||| Vertigo ||| Heart Failure ||| Arrhythmias, Cardiac ||| Cardiomyopathies ||| Myocardial Infarction ||| Venous Thrombosis ||| Phlebitis ||| Pulmonary Embolism ||| Pleural Effusion ||| Pleurisy ||| Pneumothorax ||| Gastrointestinal Hemorrhage ||| Dyspepsia ||| Pancreatitis ||| Oral Ulcer ||| Gastritis ||| Gastroesophageal Reflux ||| Deglutition Disorders ||| Irritable Bowel Syndrome ||| Peritonitis ||| Ascites ||| Esophagitis ||| Fecal Incontinence ||| Cholelithiasis ||| Pruritus ||| Psoriasis ||| Acne Vulgaris ||| Nail Diseases ||| Acute Kidney Injury ||| Kidney Failure, Chronic ||| Urinary Retention ||| Prostatitis ||| Hernia
	CHEMBL325041	D016883	BORTEZOMIB	Diabetic Ketoacidosis	0	0.178577	D007022 ||| D013921 ||| D000740 ||| D003248 ||| D007319 ||| D000505 ||| D006973 ||| D000787 ||| D034381 ||| D014581 ||| D002481 ||| D010031 ||| D007037 ||| D006073 ||| D001008 ||| D012893 ||| D008881 ||| D002543 ||| D002546 ||| D013575 ||| D015352 ||| D007766 ||| D014717 ||| D006333 ||| D001145 ||| D009202 ||| D009203 ||| D020246 ||| D010689 ||| D011655 ||| D010996 ||| D010998 ||| D011030 ||| D006471 ||| D004415 ||| D010195 ||| D019226 ||| D005756 ||| D005764 ||| D003680 ||| D043183 ||| D010538 ||| D001201 ||| D004941 ||| D005242 ||| D002769 ||| D011537 ||| D011565 ||| D000152 ||| D009260 ||| D058186 ||| D007676 ||| D016055 ||| D011472 ||| D006547	Hypotension ||| Thrombocytopenia ||| Anemia ||| Constipation ||| Sleep Initiation and Maintenance Disorders ||| Alopecia ||| Hypertension ||| Angina Pectoris ||| Hearing Loss ||| Urticaria ||| Cellulitis ||| Otitis ||| Hypothyroidism ||| Gout ||| Anxiety Disorders ||| Sleep Wake Disorders ||| Migraine Disorders ||| Cerebral Hemorrhage ||| Ischemic Attack, Transient ||| Syncope ||| Dry Eye Syndromes ||| Lacrimal Apparatus Diseases ||| Vertigo ||| Heart Failure ||| Arrhythmias, Cardiac ||| Cardiomyopathies ||| Myocardial Infarction ||| Venous Thrombosis ||| Phlebitis ||| Pulmonary Embolism ||| Pleural Effusion ||| Pleurisy ||| Pneumothorax ||| Gastrointestinal Hemorrhage ||| Dyspepsia ||| Pancreatitis ||| Oral Ulcer ||| Gastritis ||| Gastroesophageal Reflux ||| Deglutition Disorders ||| Irritable Bowel Syndrome ||| Peritonitis ||| Ascites ||| Esophagitis ||| Fecal Incontinence ||| Cholelithiasis ||| Pruritus ||| Psoriasis ||| Acne Vulgaris ||| Nail Diseases ||| Acute Kidney Injury ||| Kidney Failure, Chronic ||| Urinary Retention ||| Prostatitis ||| Hernia
	CHEMBL325041	D001749	BORTEZOMIB	Urinary Bladder Neoplasms	0	0.0268447	D007022 ||| D013921 ||| D000740 ||| D003248 ||| D007319 ||| D000505 ||| D006973 ||| D000787 ||| D034381 ||| D014581 ||| D002481 ||| D010031 ||| D007037 ||| D006073 ||| D001008 ||| D012893 ||| D008881 ||| D002543 ||| D002546 ||| D013575 ||| D015352 ||| D007766 ||| D014717 ||| D006333 ||| D001145 ||| D009202 ||| D009203 ||| D020246 ||| D010689 ||| D011655 ||| D010996 ||| D010998 ||| D011030 ||| D006471 ||| D004415 ||| D010195 ||| D019226 ||| D005756 ||| D005764 ||| D003680 ||| D043183 ||| D010538 ||| D001201 ||| D004941 ||| D005242 ||| D002769 ||| D011537 ||| D011565 ||| D000152 ||| D009260 ||| D058186 ||| D007676 ||| D016055 ||| D011472 ||| D006547	Hypotension ||| Thrombocytopenia ||| Anemia ||| Constipation ||| Sleep Initiation and Maintenance Disorders ||| Alopecia ||| Hypertension ||| Angina Pectoris ||| Hearing Loss ||| Urticaria ||| Cellulitis ||| Otitis ||| Hypothyroidism ||| Gout ||| Anxiety Disorders ||| Sleep Wake Disorders ||| Migraine Disorders ||| Cerebral Hemorrhage ||| Ischemic Attack, Transient ||| Syncope ||| Dry Eye Syndromes ||| Lacrimal Apparatus Diseases ||| Vertigo ||| Heart Failure ||| Arrhythmias, Cardiac ||| Cardiomyopathies ||| Myocardial Infarction ||| Venous Thrombosis ||| Phlebitis ||| Pulmonary Embolism ||| Pleural Effusion ||| Pleurisy ||| Pneumothorax ||| Gastrointestinal Hemorrhage ||| Dyspepsia ||| Pancreatitis ||| Oral Ulcer ||| Gastritis ||| Gastroesophageal Reflux ||| Deglutition Disorders ||| Irritable Bowel Syndrome ||| Peritonitis ||| Ascites ||| Esophagitis ||| Fecal Incontinence ||| Cholelithiasis ||| Pruritus ||| Psoriasis ||| Acne Vulgaris ||| Nail Diseases ||| Acute Kidney Injury ||| Kidney Failure, Chronic ||| Urinary Retention ||| Prostatitis ||| Hernia
	CHEMBL325041	D007889	BORTEZOMIB	Leiomyoma	0	0.036954	D007022 ||| D013921 ||| D000740 ||| D003248 ||| D007319 ||| D000505 ||| D006973 ||| D000787 ||| D034381 ||| D014581 ||| D002481 ||| D010031 ||| D007037 ||| D006073 ||| D001008 ||| D012893 ||| D008881 ||| D002543 ||| D002546 ||| D013575 ||| D015352 ||| D007766 ||| D014717 ||| D006333 ||| D001145 ||| D009202 ||| D009203 ||| D020246 ||| D010689 ||| D011655 ||| D010996 ||| D010998 ||| D011030 ||| D006471 ||| D004415 ||| D010195 ||| D019226 ||| D005756 ||| D005764 ||| D003680 ||| D043183 ||| D010538 ||| D001201 ||| D004941 ||| D005242 ||| D002769 ||| D011537 ||| D011565 ||| D000152 ||| D009260 ||| D058186 ||| D007676 ||| D016055 ||| D011472 ||| D006547	Hypotension ||| Thrombocytopenia ||| Anemia ||| Constipation ||| Sleep Initiation and Maintenance Disorders ||| Alopecia ||| Hypertension ||| Angina Pectoris ||| Hearing Loss ||| Urticaria ||| Cellulitis ||| Otitis ||| Hypothyroidism ||| Gout ||| Anxiety Disorders ||| Sleep Wake Disorders ||| Migraine Disorders ||| Cerebral Hemorrhage ||| Ischemic Attack, Transient ||| Syncope ||| Dry Eye Syndromes ||| Lacrimal Apparatus Diseases ||| Vertigo ||| Heart Failure ||| Arrhythmias, Cardiac ||| Cardiomyopathies ||| Myocardial Infarction ||| Venous Thrombosis ||| Phlebitis ||| Pulmonary Embolism ||| Pleural Effusion ||| Pleurisy ||| Pneumothorax ||| Gastrointestinal Hemorrhage ||| Dyspepsia ||| Pancreatitis ||| Oral Ulcer ||| Gastritis ||| Gastroesophageal Reflux ||| Deglutition Disorders ||| Irritable Bowel Syndrome ||| Peritonitis ||| Ascites ||| Esophagitis ||| Fecal Incontinence ||| Cholelithiasis ||| Pruritus ||| Psoriasis ||| Acne Vulgaris ||| Nail Diseases ||| Acute Kidney Injury ||| Kidney Failure, Chronic ||| Urinary Retention ||| Prostatitis ||| Hernia
	CHEMBL325041	D018798	BORTEZOMIB	Anemia, Iron-Deficiency	0	0.0254385	D007022 ||| D013921 ||| D000740 ||| D003248 ||| D007319 ||| D000505 ||| D006973 ||| D000787 ||| D034381 ||| D014581 ||| D002481 ||| D010031 ||| D007037 ||| D006073 ||| D001008 ||| D012893 ||| D008881 ||| D002543 ||| D002546 ||| D013575 ||| D015352 ||| D007766 ||| D014717 ||| D006333 ||| D001145 ||| D009202 ||| D009203 ||| D020246 ||| D010689 ||| D011655 ||| D010996 ||| D010998 ||| D011030 ||| D006471 ||| D004415 ||| D010195 ||| D019226 ||| D005756 ||| D005764 ||| D003680 ||| D043183 ||| D010538 ||| D001201 ||| D004941 ||| D005242 ||| D002769 ||| D011537 ||| D011565 ||| D000152 ||| D009260 ||| D058186 ||| D007676 ||| D016055 ||| D011472 ||| D006547	Hypotension ||| Thrombocytopenia ||| Anemia ||| Constipation ||| Sleep Initiation and Maintenance Disorders ||| Alopecia ||| Hypertension ||| Angina Pectoris ||| Hearing Loss ||| Urticaria ||| Cellulitis ||| Otitis ||| Hypothyroidism ||| Gout ||| Anxiety Disorders ||| Sleep Wake Disorders ||| Migraine Disorders ||| Cerebral Hemorrhage ||| Ischemic Attack, Transient ||| Syncope ||| Dry Eye Syndromes ||| Lacrimal Apparatus Diseases ||| Vertigo ||| Heart Failure ||| Arrhythmias, Cardiac ||| Cardiomyopathies ||| Myocardial Infarction ||| Venous Thrombosis ||| Phlebitis ||| Pulmonary Embolism ||| Pleural Effusion ||| Pleurisy ||| Pneumothorax ||| Gastrointestinal Hemorrhage ||| Dyspepsia ||| Pancreatitis ||| Oral Ulcer ||| Gastritis ||| Gastroesophageal Reflux ||| Deglutition Disorders ||| Irritable Bowel Syndrome ||| Peritonitis ||| Ascites ||| Esophagitis ||| Fecal Incontinence ||| Cholelithiasis ||| Pruritus ||| Psoriasis ||| Acne Vulgaris ||| Nail Diseases ||| Acute Kidney Injury ||| Kidney Failure, Chronic ||| Urinary Retention ||| Prostatitis ||| Hernia
	CHEMBL325041	D000380	BORTEZOMIB	Agranulocytosis	0	0.0239844	D007022 ||| D013921 ||| D000740 ||| D003248 ||| D007319 ||| D006973 ||| D000787 ||| D014581 ||| D002481 ||| D010031 ||| D006073 ||| D001008 ||| D012893 ||| D008881 ||| D002543 ||| D002546 ||| D013575 ||| D015352 ||| D007766 ||| D014717 ||| D006333 ||| D001145 ||| D009202 ||| D009203 ||| D010689 ||| D011655 ||| D010996 ||| D010998 ||| D011030 ||| D006471 ||| D004415 ||| D010195 ||| D005756 ||| D005764 ||| D003680 ||| D043183 ||| D010538 ||| D001201 ||| D004941 ||| D005242 ||| D002769 ||| D011537 ||| D011565 ||| D000152 ||| D009260 ||| D058186 ||| D007676 ||| D016055 ||| D011472 ||| D006547	Hypotension ||| Thrombocytopenia ||| Anemia ||| Constipation ||| Sleep Initiation and Maintenance Disorders ||| Hypertension ||| Angina Pectoris ||| Urticaria ||| Cellulitis ||| Otitis ||| Gout ||| Anxiety Disorders ||| Sleep Wake Disorders ||| Migraine Disorders ||| Cerebral Hemorrhage ||| Ischemic Attack, Transient ||| Syncope ||| Dry Eye Syndromes ||| Lacrimal Apparatus Diseases ||| Vertigo ||| Heart Failure ||| Arrhythmias, Cardiac ||| Cardiomyopathies ||| Myocardial Infarction ||| Phlebitis ||| Pulmonary Embolism ||| Pleural Effusion ||| Pleurisy ||| Pneumothorax ||| Gastrointestinal Hemorrhage ||| Dyspepsia ||| Pancreatitis ||| Gastritis ||| Gastroesophageal Reflux ||| Deglutition Disorders ||| Irritable Bowel Syndrome ||| Peritonitis ||| Ascites ||| Esophagitis ||| Fecal Incontinence ||| Cholelithiasis ||| Pruritus ||| Psoriasis ||| Acne Vulgaris ||| Nail Diseases ||| Acute Kidney Injury ||| Kidney Failure, Chronic ||| Urinary Retention ||| Prostatitis ||| Hernia
	CHEMBL325041	D012893	BORTEZOMIB	Sleep Wake Disorders	1	0.108114	D007022 ||| D013921 ||| D000740 ||| D003248 ||| D007319 ||| D000505 ||| D006973 ||| D000787 ||| D034381 ||| D014581 ||| D002481 ||| D010031 ||| D007037 ||| D006073 ||| D001008 ||| D008881 ||| D002543 ||| D002546 ||| D013575 ||| D015352 ||| D007766 ||| D014717 ||| D006333 ||| D001145 ||| D009202 ||| D009203 ||| D020246 ||| D010689 ||| D011655 ||| D010996 ||| D010998 ||| D011030 ||| D006471 ||| D004415 ||| D010195 ||| D019226 ||| D005756 ||| D005764 ||| D003680 ||| D043183 ||| D010538 ||| D001201 ||| D004941 ||| D005242 ||| D002769 ||| D011537 ||| D011565 ||| D000152 ||| D009260 ||| D058186 ||| D007676 ||| D016055 ||| D011472 ||| D006547	Hypotension ||| Thrombocytopenia ||| Anemia ||| Constipation ||| Sleep Initiation and Maintenance Disorders ||| Alopecia ||| Hypertension ||| Angina Pectoris ||| Hearing Loss ||| Urticaria ||| Cellulitis ||| Otitis ||| Hypothyroidism ||| Gout ||| Anxiety Disorders ||| Migraine Disorders ||| Cerebral Hemorrhage ||| Ischemic Attack, Transient ||| Syncope ||| Dry Eye Syndromes ||| Lacrimal Apparatus Diseases ||| Vertigo ||| Heart Failure ||| Arrhythmias, Cardiac ||| Cardiomyopathies ||| Myocardial Infarction ||| Venous Thrombosis ||| Phlebitis ||| Pulmonary Embolism ||| Pleural Effusion ||| Pleurisy ||| Pneumothorax ||| Gastrointestinal Hemorrhage ||| Dyspepsia ||| Pancreatitis ||| Oral Ulcer ||| Gastritis ||| Gastroesophageal Reflux ||| Deglutition Disorders ||| Irritable Bowel Syndrome ||| Peritonitis ||| Ascites ||| Esophagitis ||| Fecal Incontinence ||| Cholelithiasis ||| Pruritus ||| Psoriasis ||| Acne Vulgaris ||| Nail Diseases ||| Acute Kidney Injury ||| Kidney Failure, Chronic ||| Urinary Retention ||| Prostatitis ||| Hernia
	CHEMBL325041	D006429	BORTEZOMIB	Hemiplegia	0	0.0692102	D007022 ||| D013921 ||| D000740 ||| D003248 ||| D007319 ||| D006973 ||| D000787 ||| D014581 ||| D002481 ||| D010031 ||| D006073 ||| D001008 ||| D012893 ||| D008881 ||| D002543 ||| D002546 ||| D013575 ||| D015352 ||| D007766 ||| D014717 ||| D006333 ||| D001145 ||| D009202 ||| D009203 ||| D010689 ||| D011655 ||| D010996 ||| D010998 ||| D011030 ||| D006471 ||| D004415 ||| D010195 ||| D005756 ||| D005764 ||| D003680 ||| D043183 ||| D010538 ||| D001201 ||| D004941 ||| D005242 ||| D002769 ||| D011537 ||| D011565 ||| D000152 ||| D009260 ||| D058186 ||| D007676 ||| D016055 ||| D011472 ||| D006547	Hypotension ||| Thrombocytopenia ||| Anemia ||| Constipation ||| Sleep Initiation and Maintenance Disorders ||| Hypertension ||| Angina Pectoris ||| Urticaria ||| Cellulitis ||| Otitis ||| Gout ||| Anxiety Disorders ||| Sleep Wake Disorders ||| Migraine Disorders ||| Cerebral Hemorrhage ||| Ischemic Attack, Transient ||| Syncope ||| Dry Eye Syndromes ||| Lacrimal Apparatus Diseases ||| Vertigo ||| Heart Failure ||| Arrhythmias, Cardiac ||| Cardiomyopathies ||| Myocardial Infarction ||| Phlebitis ||| Pulmonary Embolism ||| Pleural Effusion ||| Pleurisy ||| Pneumothorax ||| Gastrointestinal Hemorrhage ||| Dyspepsia ||| Pancreatitis ||| Gastritis ||| Gastroesophageal Reflux ||| Deglutition Disorders ||| Irritable Bowel Syndrome ||| Peritonitis ||| Ascites ||| Esophagitis ||| Fecal Incontinence ||| Cholelithiasis ||| Pruritus ||| Psoriasis ||| Acne Vulgaris ||| Nail Diseases ||| Acute Kidney Injury ||| Kidney Failure, Chronic ||| Urinary Retention ||| Prostatitis ||| Hernia
	CHEMBL325041	D011655	BORTEZOMIB	Pulmonary Embolism	1	0.319125	D007022 ||| D013921 ||| D000740 ||| D003248 ||| D007319 ||| D000505 ||| D006973 ||| D000787 ||| D034381 ||| D014581 ||| D002481 ||| D010031 ||| D007037 ||| D006073 ||| D001008 ||| D012893 ||| D008881 ||| D002543 ||| D002546 ||| D013575 ||| D015352 ||| D007766 ||| D014717 ||| D006333 ||| D001145 ||| D009202 ||| D009203 ||| D020246 ||| D010689 ||| D010996 ||| D010998 ||| D011030 ||| D006471 ||| D004415 ||| D010195 ||| D019226 ||| D005756 ||| D005764 ||| D003680 ||| D043183 ||| D010538 ||| D001201 ||| D004941 ||| D005242 ||| D002769 ||| D011537 ||| D011565 ||| D000152 ||| D009260 ||| D058186 ||| D007676 ||| D016055 ||| D011472 ||| D006547	Hypotension ||| Thrombocytopenia ||| Anemia ||| Constipation ||| Sleep Initiation and Maintenance Disorders ||| Alopecia ||| Hypertension ||| Angina Pectoris ||| Hearing Loss ||| Urticaria ||| Cellulitis ||| Otitis ||| Hypothyroidism ||| Gout ||| Anxiety Disorders ||| Sleep Wake Disorders ||| Migraine Disorders ||| Cerebral Hemorrhage ||| Ischemic Attack, Transient ||| Syncope ||| Dry Eye Syndromes ||| Lacrimal Apparatus Diseases ||| Vertigo ||| Heart Failure ||| Arrhythmias, Cardiac ||| Cardiomyopathies ||| Myocardial Infarction ||| Venous Thrombosis ||| Phlebitis ||| Pleural Effusion ||| Pleurisy ||| Pneumothorax ||| Gastrointestinal Hemorrhage ||| Dyspepsia ||| Pancreatitis ||| Oral Ulcer ||| Gastritis ||| Gastroesophageal Reflux ||| Deglutition Disorders ||| Irritable Bowel Syndrome ||| Peritonitis ||| Ascites ||| Esophagitis ||| Fecal Incontinence ||| Cholelithiasis ||| Pruritus ||| Psoriasis ||| Acne Vulgaris ||| Nail Diseases ||| Acute Kidney Injury ||| Kidney Failure, Chronic ||| Urinary Retention ||| Prostatitis ||| Hernia
	CHEMBL325041	D009202	BORTEZOMIB	Cardiomyopathies	1	0.100824	D007022 ||| D013921 ||| D000740 ||| D003248 ||| D007319 ||| D000505 ||| D006973 ||| D000787 ||| D034381 ||| D014581 ||| D002481 ||| D010031 ||| D007037 ||| D006073 ||| D001008 ||| D012893 ||| D008881 ||| D002543 ||| D002546 ||| D013575 ||| D015352 ||| D007766 ||| D014717 ||| D006333 ||| D001145 ||| D009203 ||| D020246 ||| D010689 ||| D011655 ||| D010996 ||| D010998 ||| D011030 ||| D006471 ||| D004415 ||| D010195 ||| D019226 ||| D005756 ||| D005764 ||| D003680 ||| D043183 ||| D010538 ||| D001201 ||| D004941 ||| D005242 ||| D002769 ||| D011537 ||| D011565 ||| D000152 ||| D009260 ||| D058186 ||| D007676 ||| D016055 ||| D011472 ||| D006547	Hypotension ||| Thrombocytopenia ||| Anemia ||| Constipation ||| Sleep Initiation and Maintenance Disorders ||| Alopecia ||| Hypertension ||| Angina Pectoris ||| Hearing Loss ||| Urticaria ||| Cellulitis ||| Otitis ||| Hypothyroidism ||| Gout ||| Anxiety Disorders ||| Sleep Wake Disorders ||| Migraine Disorders ||| Cerebral Hemorrhage ||| Ischemic Attack, Transient ||| Syncope ||| Dry Eye Syndromes ||| Lacrimal Apparatus Diseases ||| Vertigo ||| Heart Failure ||| Arrhythmias, Cardiac ||| Myocardial Infarction ||| Venous Thrombosis ||| Phlebitis ||| Pulmonary Embolism ||| Pleural Effusion ||| Pleurisy ||| Pneumothorax ||| Gastrointestinal Hemorrhage ||| Dyspepsia ||| Pancreatitis ||| Oral Ulcer ||| Gastritis ||| Gastroesophageal Reflux ||| Deglutition Disorders ||| Irritable Bowel Syndrome ||| Peritonitis ||| Ascites ||| Esophagitis ||| Fecal Incontinence ||| Cholelithiasis ||| Pruritus ||| Psoriasis ||| Acne Vulgaris ||| Nail Diseases ||| Acute Kidney Injury ||| Kidney Failure, Chronic ||| Urinary Retention ||| Prostatitis ||| Hernia
	CHEMBL325041	D013345	BORTEZOMIB	Subarachnoid Hemorrhage	0	0.0689321	D007022 ||| D013921 ||| D000740 ||| D003248 ||| D007319 ||| D000505 ||| D006973 ||| D000787 ||| D034381 ||| D014581 ||| D002481 ||| D010031 ||| D007037 ||| D006073 ||| D001008 ||| D012893 ||| D008881 ||| D002543 ||| D002546 ||| D013575 ||| D015352 ||| D007766 ||| D014717 ||| D006333 ||| D001145 ||| D009202 ||| D009203 ||| D020246 ||| D010689 ||| D011655 ||| D010996 ||| D010998 ||| D011030 ||| D006471 ||| D004415 ||| D010195 ||| D019226 ||| D005756 ||| D005764 ||| D003680 ||| D043183 ||| D010538 ||| D001201 ||| D004941 ||| D005242 ||| D002769 ||| D011537 ||| D011565 ||| D000152 ||| D009260 ||| D058186 ||| D007676 ||| D016055 ||| D011472 ||| D006547	Hypotension ||| Thrombocytopenia ||| Anemia ||| Constipation ||| Sleep Initiation and Maintenance Disorders ||| Alopecia ||| Hypertension ||| Angina Pectoris ||| Hearing Loss ||| Urticaria ||| Cellulitis ||| Otitis ||| Hypothyroidism ||| Gout ||| Anxiety Disorders ||| Sleep Wake Disorders ||| Migraine Disorders ||| Cerebral Hemorrhage ||| Ischemic Attack, Transient ||| Syncope ||| Dry Eye Syndromes ||| Lacrimal Apparatus Diseases ||| Vertigo ||| Heart Failure ||| Arrhythmias, Cardiac ||| Cardiomyopathies ||| Myocardial Infarction ||| Venous Thrombosis ||| Phlebitis ||| Pulmonary Embolism ||| Pleural Effusion ||| Pleurisy ||| Pneumothorax ||| Gastrointestinal Hemorrhage ||| Dyspepsia ||| Pancreatitis ||| Oral Ulcer ||| Gastritis ||| Gastroesophageal Reflux ||| Deglutition Disorders ||| Irritable Bowel Syndrome ||| Peritonitis ||| Ascites ||| Esophagitis ||| Fecal Incontinence ||| Cholelithiasis ||| Pruritus ||| Psoriasis ||| Acne Vulgaris ||| Nail Diseases ||| Acute Kidney Injury ||| Kidney Failure, Chronic ||| Urinary Retention ||| Prostatitis ||| Hernia
	CHEMBL325041	D002543	BORTEZOMIB	Cerebral Hemorrhage	1	0.0161348	D007022 ||| D013921 ||| D000740 ||| D003248 ||| D007319 ||| D000505 ||| D006973 ||| D000787 ||| D034381 ||| D014581 ||| D002481 ||| D010031 ||| D007037 ||| D006073 ||| D001008 ||| D012893 ||| D008881 ||| D002546 ||| D013575 ||| D015352 ||| D007766 ||| D014717 ||| D006333 ||| D001145 ||| D009202 ||| D009203 ||| D020246 ||| D010689 ||| D011655 ||| D010996 ||| D010998 ||| D011030 ||| D006471 ||| D004415 ||| D010195 ||| D019226 ||| D005756 ||| D005764 ||| D003680 ||| D043183 ||| D010538 ||| D001201 ||| D004941 ||| D005242 ||| D002769 ||| D011537 ||| D011565 ||| D000152 ||| D009260 ||| D058186 ||| D007676 ||| D016055 ||| D011472 ||| D006547	Hypotension ||| Thrombocytopenia ||| Anemia ||| Constipation ||| Sleep Initiation and Maintenance Disorders ||| Alopecia ||| Hypertension ||| Angina Pectoris ||| Hearing Loss ||| Urticaria ||| Cellulitis ||| Otitis ||| Hypothyroidism ||| Gout ||| Anxiety Disorders ||| Sleep Wake Disorders ||| Migraine Disorders ||| Ischemic Attack, Transient ||| Syncope ||| Dry Eye Syndromes ||| Lacrimal Apparatus Diseases ||| Vertigo ||| Heart Failure ||| Arrhythmias, Cardiac ||| Cardiomyopathies ||| Myocardial Infarction ||| Venous Thrombosis ||| Phlebitis ||| Pulmonary Embolism ||| Pleural Effusion ||| Pleurisy ||| Pneumothorax ||| Gastrointestinal Hemorrhage ||| Dyspepsia ||| Pancreatitis ||| Oral Ulcer ||| Gastritis ||| Gastroesophageal Reflux ||| Deglutition Disorders ||| Irritable Bowel Syndrome ||| Peritonitis ||| Ascites ||| Esophagitis ||| Fecal Incontinence ||| Cholelithiasis ||| Pruritus ||| Psoriasis ||| Acne Vulgaris ||| Nail Diseases ||| Acute Kidney Injury ||| Kidney Failure, Chronic ||| Urinary Retention ||| Prostatitis ||| Hernia
	CHEMBL325041	D002544	BORTEZOMIB	Cerebral Infarction	0	0.0700257	D007022 ||| D013921 ||| D000740 ||| D003248 ||| D007319 ||| D006973 ||| D000787 ||| D014581 ||| D002481 ||| D010031 ||| D006073 ||| D001008 ||| D012893 ||| D008881 ||| D002543 ||| D002546 ||| D013575 ||| D015352 ||| D007766 ||| D014717 ||| D006333 ||| D001145 ||| D009202 ||| D009203 ||| D010689 ||| D011655 ||| D010996 ||| D010998 ||| D011030 ||| D006471 ||| D004415 ||| D010195 ||| D005756 ||| D005764 ||| D003680 ||| D043183 ||| D010538 ||| D001201 ||| D004941 ||| D005242 ||| D002769 ||| D011537 ||| D011565 ||| D000152 ||| D009260 ||| D058186 ||| D007676 ||| D016055 ||| D011472 ||| D006547	Hypotension ||| Thrombocytopenia ||| Anemia ||| Constipation ||| Sleep Initiation and Maintenance Disorders ||| Hypertension ||| Angina Pectoris ||| Urticaria ||| Cellulitis ||| Otitis ||| Gout ||| Anxiety Disorders ||| Sleep Wake Disorders ||| Migraine Disorders ||| Cerebral Hemorrhage ||| Ischemic Attack, Transient ||| Syncope ||| Dry Eye Syndromes ||| Lacrimal Apparatus Diseases ||| Vertigo ||| Heart Failure ||| Arrhythmias, Cardiac ||| Cardiomyopathies ||| Myocardial Infarction ||| Phlebitis ||| Pulmonary Embolism ||| Pleural Effusion ||| Pleurisy ||| Pneumothorax ||| Gastrointestinal Hemorrhage ||| Dyspepsia ||| Pancreatitis ||| Gastritis ||| Gastroesophageal Reflux ||| Deglutition Disorders ||| Irritable Bowel Syndrome ||| Peritonitis ||| Ascites ||| Esophagitis ||| Fecal Incontinence ||| Cholelithiasis ||| Pruritus ||| Psoriasis ||| Acne Vulgaris ||| Nail Diseases ||| Acute Kidney Injury ||| Kidney Failure, Chronic ||| Urinary Retention ||| Prostatitis ||| Hernia
	CHEMBL325041	D050197	BORTEZOMIB	Arteriosclerosis	0	0.207099	D007022 ||| D013921 ||| D000740 ||| D003248 ||| D007319 ||| D000505 ||| D006973 ||| D000787 ||| D034381 ||| D014581 ||| D002481 ||| D010031 ||| D007037 ||| D006073 ||| D001008 ||| D012893 ||| D008881 ||| D002543 ||| D002546 ||| D013575 ||| D015352 ||| D007766 ||| D014717 ||| D006333 ||| D001145 ||| D009202 ||| D009203 ||| D020246 ||| D010689 ||| D011655 ||| D010996 ||| D010998 ||| D011030 ||| D006471 ||| D004415 ||| D010195 ||| D019226 ||| D005756 ||| D005764 ||| D003680 ||| D043183 ||| D010538 ||| D001201 ||| D004941 ||| D005242 ||| D002769 ||| D011537 ||| D011565 ||| D000152 ||| D009260 ||| D058186 ||| D007676 ||| D016055 ||| D011472 ||| D006547	Hypotension ||| Thrombocytopenia ||| Anemia ||| Constipation ||| Sleep Initiation and Maintenance Disorders ||| Alopecia ||| Hypertension ||| Angina Pectoris ||| Hearing Loss ||| Urticaria ||| Cellulitis ||| Otitis ||| Hypothyroidism ||| Gout ||| Anxiety Disorders ||| Sleep Wake Disorders ||| Migraine Disorders ||| Cerebral Hemorrhage ||| Ischemic Attack, Transient ||| Syncope ||| Dry Eye Syndromes ||| Lacrimal Apparatus Diseases ||| Vertigo ||| Heart Failure ||| Arrhythmias, Cardiac ||| Cardiomyopathies ||| Myocardial Infarction ||| Venous Thrombosis ||| Phlebitis ||| Pulmonary Embolism ||| Pleural Effusion ||| Pleurisy ||| Pneumothorax ||| Gastrointestinal Hemorrhage ||| Dyspepsia ||| Pancreatitis ||| Oral Ulcer ||| Gastritis ||| Gastroesophageal Reflux ||| Deglutition Disorders ||| Irritable Bowel Syndrome ||| Peritonitis ||| Ascites ||| Esophagitis ||| Fecal Incontinence ||| Cholelithiasis ||| Pruritus ||| Psoriasis ||| Acne Vulgaris ||| Nail Diseases ||| Acute Kidney Injury ||| Kidney Failure, Chronic ||| Urinary Retention ||| Prostatitis ||| Hernia
	CHEMBL325041	D010689	BORTEZOMIB	Phlebitis	1	0.0442879	D007022 ||| D013921 ||| D000740 ||| D003248 ||| D007319 ||| D006973 ||| D000787 ||| D014581 ||| D002481 ||| D010031 ||| D006073 ||| D001008 ||| D012893 ||| D008881 ||| D002543 ||| D002546 ||| D013575 ||| D015352 ||| D007766 ||| D014717 ||| D006333 ||| D001145 ||| D009202 ||| D009203 ||| D011655 ||| D010996 ||| D010998 ||| D011030 ||| D006471 ||| D004415 ||| D010195 ||| D005756 ||| D005764 ||| D003680 ||| D043183 ||| D010538 ||| D001201 ||| D004941 ||| D005242 ||| D002769 ||| D011537 ||| D011565 ||| D000152 ||| D009260 ||| D058186 ||| D007676 ||| D016055 ||| D011472 ||| D006547	Hypotension ||| Thrombocytopenia ||| Anemia ||| Constipation ||| Sleep Initiation and Maintenance Disorders ||| Hypertension ||| Angina Pectoris ||| Urticaria ||| Cellulitis ||| Otitis ||| Gout ||| Anxiety Disorders ||| Sleep Wake Disorders ||| Migraine Disorders ||| Cerebral Hemorrhage ||| Ischemic Attack, Transient ||| Syncope ||| Dry Eye Syndromes ||| Lacrimal Apparatus Diseases ||| Vertigo ||| Heart Failure ||| Arrhythmias, Cardiac ||| Cardiomyopathies ||| Myocardial Infarction ||| Pulmonary Embolism ||| Pleural Effusion ||| Pleurisy ||| Pneumothorax ||| Gastrointestinal Hemorrhage ||| Dyspepsia ||| Pancreatitis ||| Gastritis ||| Gastroesophageal Reflux ||| Deglutition Disorders ||| Irritable Bowel Syndrome ||| Peritonitis ||| Ascites ||| Esophagitis ||| Fecal Incontinence ||| Cholelithiasis ||| Pruritus ||| Psoriasis ||| Acne Vulgaris ||| Nail Diseases ||| Acute Kidney Injury ||| Kidney Failure, Chronic ||| Urinary Retention ||| Prostatitis ||| Hernia
	CHEMBL325041	D006484	BORTEZOMIB	Hemorrhoids	0	0.0500635	D007022 ||| D013921 ||| D000740 ||| D003248 ||| D007319 ||| D000505 ||| D006973 ||| D000787 ||| D034381 ||| D014581 ||| D002481 ||| D010031 ||| D007037 ||| D006073 ||| D001008 ||| D012893 ||| D008881 ||| D002543 ||| D002546 ||| D013575 ||| D015352 ||| D007766 ||| D014717 ||| D006333 ||| D001145 ||| D009202 ||| D009203 ||| D020246 ||| D010689 ||| D011655 ||| D010996 ||| D010998 ||| D011030 ||| D006471 ||| D004415 ||| D010195 ||| D019226 ||| D005756 ||| D005764 ||| D003680 ||| D043183 ||| D010538 ||| D001201 ||| D004941 ||| D005242 ||| D002769 ||| D011537 ||| D011565 ||| D000152 ||| D009260 ||| D058186 ||| D007676 ||| D016055 ||| D011472 ||| D006547	Hypotension ||| Thrombocytopenia ||| Anemia ||| Constipation ||| Sleep Initiation and Maintenance Disorders ||| Alopecia ||| Hypertension ||| Angina Pectoris ||| Hearing Loss ||| Urticaria ||| Cellulitis ||| Otitis ||| Hypothyroidism ||| Gout ||| Anxiety Disorders ||| Sleep Wake Disorders ||| Migraine Disorders ||| Cerebral Hemorrhage ||| Ischemic Attack, Transient ||| Syncope ||| Dry Eye Syndromes ||| Lacrimal Apparatus Diseases ||| Vertigo ||| Heart Failure ||| Arrhythmias, Cardiac ||| Cardiomyopathies ||| Myocardial Infarction ||| Venous Thrombosis ||| Phlebitis ||| Pulmonary Embolism ||| Pleural Effusion ||| Pleurisy ||| Pneumothorax ||| Gastrointestinal Hemorrhage ||| Dyspepsia ||| Pancreatitis ||| Oral Ulcer ||| Gastritis ||| Gastroesophageal Reflux ||| Deglutition Disorders ||| Irritable Bowel Syndrome ||| Peritonitis ||| Ascites ||| Esophagitis ||| Fecal Incontinence ||| Cholelithiasis ||| Pruritus ||| Psoriasis ||| Acne Vulgaris ||| Nail Diseases ||| Acute Kidney Injury ||| Kidney Failure, Chronic ||| Urinary Retention ||| Prostatitis ||| Hernia
	CHEMBL325041	D007022	BORTEZOMIB	Hypotension	1	0.022257	D013921 ||| D000740 ||| D003248 ||| D007319 ||| D006973 ||| D000787 ||| D014581 ||| D002481 ||| D010031 ||| D006073 ||| D001008 ||| D012893 ||| D008881 ||| D002543 ||| D002546 ||| D013575 ||| D015352 ||| D007766 ||| D014717 ||| D006333 ||| D001145 ||| D009202 ||| D009203 ||| D010689 ||| D011655 ||| D010996 ||| D010998 ||| D011030 ||| D006471 ||| D004415 ||| D010195 ||| D005756 ||| D005764 ||| D003680 ||| D043183 ||| D010538 ||| D001201 ||| D004941 ||| D005242 ||| D002769 ||| D011537 ||| D011565 ||| D000152 ||| D009260 ||| D058186 ||| D007676 ||| D016055 ||| D011472 ||| D006547	Thrombocytopenia ||| Anemia ||| Constipation ||| Sleep Initiation and Maintenance Disorders ||| Hypertension ||| Angina Pectoris ||| Urticaria ||| Cellulitis ||| Otitis ||| Gout ||| Anxiety Disorders ||| Sleep Wake Disorders ||| Migraine Disorders ||| Cerebral Hemorrhage ||| Ischemic Attack, Transient ||| Syncope ||| Dry Eye Syndromes ||| Lacrimal Apparatus Diseases ||| Vertigo ||| Heart Failure ||| Arrhythmias, Cardiac ||| Cardiomyopathies ||| Myocardial Infarction ||| Phlebitis ||| Pulmonary Embolism ||| Pleural Effusion ||| Pleurisy ||| Pneumothorax ||| Gastrointestinal Hemorrhage ||| Dyspepsia ||| Pancreatitis ||| Gastritis ||| Gastroesophageal Reflux ||| Deglutition Disorders ||| Irritable Bowel Syndrome ||| Peritonitis ||| Ascites ||| Esophagitis ||| Fecal Incontinence ||| Cholelithiasis ||| Pruritus ||| Psoriasis ||| Acne Vulgaris ||| Nail Diseases ||| Acute Kidney Injury ||| Kidney Failure, Chronic ||| Urinary Retention ||| Prostatitis ||| Hernia
	CHEMBL325041	D012852	BORTEZOMIB	Sinusitis	0	0.0383375	D007022 ||| D013921 ||| D000740 ||| D003248 ||| D007319 ||| D000505 ||| D006973 ||| D000787 ||| D034381 ||| D014581 ||| D002481 ||| D010031 ||| D007037 ||| D006073 ||| D001008 ||| D012893 ||| D008881 ||| D002543 ||| D002546 ||| D013575 ||| D015352 ||| D007766 ||| D014717 ||| D006333 ||| D001145 ||| D009202 ||| D009203 ||| D020246 ||| D010689 ||| D011655 ||| D010996 ||| D010998 ||| D011030 ||| D006471 ||| D004415 ||| D010195 ||| D019226 ||| D005756 ||| D005764 ||| D003680 ||| D043183 ||| D010538 ||| D001201 ||| D004941 ||| D005242 ||| D002769 ||| D011537 ||| D011565 ||| D000152 ||| D009260 ||| D058186 ||| D007676 ||| D016055 ||| D011472 ||| D006547	Hypotension ||| Thrombocytopenia ||| Anemia ||| Constipation ||| Sleep Initiation and Maintenance Disorders ||| Alopecia ||| Hypertension ||| Angina Pectoris ||| Hearing Loss ||| Urticaria ||| Cellulitis ||| Otitis ||| Hypothyroidism ||| Gout ||| Anxiety Disorders ||| Sleep Wake Disorders ||| Migraine Disorders ||| Cerebral Hemorrhage ||| Ischemic Attack, Transient ||| Syncope ||| Dry Eye Syndromes ||| Lacrimal Apparatus Diseases ||| Vertigo ||| Heart Failure ||| Arrhythmias, Cardiac ||| Cardiomyopathies ||| Myocardial Infarction ||| Venous Thrombosis ||| Phlebitis ||| Pulmonary Embolism ||| Pleural Effusion ||| Pleurisy ||| Pneumothorax ||| Gastrointestinal Hemorrhage ||| Dyspepsia ||| Pancreatitis ||| Oral Ulcer ||| Gastritis ||| Gastroesophageal Reflux ||| Deglutition Disorders ||| Irritable Bowel Syndrome ||| Peritonitis ||| Ascites ||| Esophagitis ||| Fecal Incontinence ||| Cholelithiasis ||| Pruritus ||| Psoriasis ||| Acne Vulgaris ||| Nail Diseases ||| Acute Kidney Injury ||| Kidney Failure, Chronic ||| Urinary Retention ||| Prostatitis ||| Hernia
	CHEMBL325041	D010996	BORTEZOMIB	Pleural Effusion	1	0.0200565	D007022 ||| D013921 ||| D000740 ||| D003248 ||| D007319 ||| D006973 ||| D000787 ||| D014581 ||| D002481 ||| D010031 ||| D006073 ||| D001008 ||| D012893 ||| D008881 ||| D002543 ||| D002546 ||| D013575 ||| D015352 ||| D007766 ||| D014717 ||| D006333 ||| D001145 ||| D009202 ||| D009203 ||| D010689 ||| D011655 ||| D010998 ||| D011030 ||| D006471 ||| D004415 ||| D010195 ||| D005756 ||| D005764 ||| D003680 ||| D043183 ||| D010538 ||| D001201 ||| D004941 ||| D005242 ||| D002769 ||| D011537 ||| D011565 ||| D000152 ||| D009260 ||| D058186 ||| D007676 ||| D016055 ||| D011472 ||| D006547	Hypotension ||| Thrombocytopenia ||| Anemia ||| Constipation ||| Sleep Initiation and Maintenance Disorders ||| Hypertension ||| Angina Pectoris ||| Urticaria ||| Cellulitis ||| Otitis ||| Gout ||| Anxiety Disorders ||| Sleep Wake Disorders ||| Migraine Disorders ||| Cerebral Hemorrhage ||| Ischemic Attack, Transient ||| Syncope ||| Dry Eye Syndromes ||| Lacrimal Apparatus Diseases ||| Vertigo ||| Heart Failure ||| Arrhythmias, Cardiac ||| Cardiomyopathies ||| Myocardial Infarction ||| Phlebitis ||| Pulmonary Embolism ||| Pleurisy ||| Pneumothorax ||| Gastrointestinal Hemorrhage ||| Dyspepsia ||| Pancreatitis ||| Gastritis ||| Gastroesophageal Reflux ||| Deglutition Disorders ||| Irritable Bowel Syndrome ||| Peritonitis ||| Ascites ||| Esophagitis ||| Fecal Incontinence ||| Cholelithiasis ||| Pruritus ||| Psoriasis ||| Acne Vulgaris ||| Nail Diseases ||| Acute Kidney Injury ||| Kidney Failure, Chronic ||| Urinary Retention ||| Prostatitis ||| Hernia
	CHEMBL325041	D011030	BORTEZOMIB	Pneumothorax	1	0.00669874	D007022 ||| D013921 ||| D000740 ||| D003248 ||| D007319 ||| D000505 ||| D006973 ||| D000787 ||| D034381 ||| D014581 ||| D002481 ||| D010031 ||| D007037 ||| D006073 ||| D001008 ||| D012893 ||| D008881 ||| D002543 ||| D002546 ||| D013575 ||| D015352 ||| D007766 ||| D014717 ||| D006333 ||| D001145 ||| D009202 ||| D009203 ||| D020246 ||| D010689 ||| D011655 ||| D010996 ||| D010998 ||| D006471 ||| D004415 ||| D010195 ||| D019226 ||| D005756 ||| D005764 ||| D003680 ||| D043183 ||| D010538 ||| D001201 ||| D004941 ||| D005242 ||| D002769 ||| D011537 ||| D011565 ||| D000152 ||| D009260 ||| D058186 ||| D007676 ||| D016055 ||| D011472 ||| D006547	Hypotension ||| Thrombocytopenia ||| Anemia ||| Constipation ||| Sleep Initiation and Maintenance Disorders ||| Alopecia ||| Hypertension ||| Angina Pectoris ||| Hearing Loss ||| Urticaria ||| Cellulitis ||| Otitis ||| Hypothyroidism ||| Gout ||| Anxiety Disorders ||| Sleep Wake Disorders ||| Migraine Disorders ||| Cerebral Hemorrhage ||| Ischemic Attack, Transient ||| Syncope ||| Dry Eye Syndromes ||| Lacrimal Apparatus Diseases ||| Vertigo ||| Heart Failure ||| Arrhythmias, Cardiac ||| Cardiomyopathies ||| Myocardial Infarction ||| Venous Thrombosis ||| Phlebitis ||| Pulmonary Embolism ||| Pleural Effusion ||| Pleurisy ||| Gastrointestinal Hemorrhage ||| Dyspepsia ||| Pancreatitis ||| Oral Ulcer ||| Gastritis ||| Gastroesophageal Reflux ||| Deglutition Disorders ||| Irritable Bowel Syndrome ||| Peritonitis ||| Ascites ||| Esophagitis ||| Fecal Incontinence ||| Cholelithiasis ||| Pruritus ||| Psoriasis ||| Acne Vulgaris ||| Nail Diseases ||| Acute Kidney Injury ||| Kidney Failure, Chronic ||| Urinary Retention ||| Prostatitis ||| Hernia
	CHEMBL325041	D014060	BORTEZOMIB	Tongue Diseases	0	0.0329295	D007022 ||| D013921 ||| D000740 ||| D003248 ||| D007319 ||| D006973 ||| D000787 ||| D014581 ||| D002481 ||| D010031 ||| D006073 ||| D001008 ||| D012893 ||| D008881 ||| D002543 ||| D002546 ||| D013575 ||| D015352 ||| D007766 ||| D014717 ||| D006333 ||| D001145 ||| D009202 ||| D009203 ||| D010689 ||| D011655 ||| D010996 ||| D010998 ||| D011030 ||| D006471 ||| D004415 ||| D010195 ||| D005756 ||| D005764 ||| D003680 ||| D043183 ||| D010538 ||| D001201 ||| D004941 ||| D005242 ||| D002769 ||| D011537 ||| D011565 ||| D000152 ||| D009260 ||| D058186 ||| D007676 ||| D016055 ||| D011472 ||| D006547	Hypotension ||| Thrombocytopenia ||| Anemia ||| Constipation ||| Sleep Initiation and Maintenance Disorders ||| Hypertension ||| Angina Pectoris ||| Urticaria ||| Cellulitis ||| Otitis ||| Gout ||| Anxiety Disorders ||| Sleep Wake Disorders ||| Migraine Disorders ||| Cerebral Hemorrhage ||| Ischemic Attack, Transient ||| Syncope ||| Dry Eye Syndromes ||| Lacrimal Apparatus Diseases ||| Vertigo ||| Heart Failure ||| Arrhythmias, Cardiac ||| Cardiomyopathies ||| Myocardial Infarction ||| Phlebitis ||| Pulmonary Embolism ||| Pleural Effusion ||| Pleurisy ||| Pneumothorax ||| Gastrointestinal Hemorrhage ||| Dyspepsia ||| Pancreatitis ||| Gastritis ||| Gastroesophageal Reflux ||| Deglutition Disorders ||| Irritable Bowel Syndrome ||| Peritonitis ||| Ascites ||| Esophagitis ||| Fecal Incontinence ||| Cholelithiasis ||| Pruritus ||| Psoriasis ||| Acne Vulgaris ||| Nail Diseases ||| Acute Kidney Injury ||| Kidney Failure, Chronic ||| Urinary Retention ||| Prostatitis ||| Hernia
	CHEMBL325041	D004941	BORTEZOMIB	Esophagitis	1	0.0918713	D007022 ||| D013921 ||| D000740 ||| D003248 ||| D007319 ||| D006973 ||| D000787 ||| D014581 ||| D002481 ||| D010031 ||| D006073 ||| D001008 ||| D012893 ||| D008881 ||| D002543 ||| D002546 ||| D013575 ||| D015352 ||| D007766 ||| D014717 ||| D006333 ||| D001145 ||| D009202 ||| D009203 ||| D010689 ||| D011655 ||| D010996 ||| D010998 ||| D011030 ||| D006471 ||| D004415 ||| D010195 ||| D005756 ||| D005764 ||| D003680 ||| D043183 ||| D010538 ||| D001201 ||| D005242 ||| D002769 ||| D011537 ||| D011565 ||| D000152 ||| D009260 ||| D058186 ||| D007676 ||| D016055 ||| D011472 ||| D006547	Hypotension ||| Thrombocytopenia ||| Anemia ||| Constipation ||| Sleep Initiation and Maintenance Disorders ||| Hypertension ||| Angina Pectoris ||| Urticaria ||| Cellulitis ||| Otitis ||| Gout ||| Anxiety Disorders ||| Sleep Wake Disorders ||| Migraine Disorders ||| Cerebral Hemorrhage ||| Ischemic Attack, Transient ||| Syncope ||| Dry Eye Syndromes ||| Lacrimal Apparatus Diseases ||| Vertigo ||| Heart Failure ||| Arrhythmias, Cardiac ||| Cardiomyopathies ||| Myocardial Infarction ||| Phlebitis ||| Pulmonary Embolism ||| Pleural Effusion ||| Pleurisy ||| Pneumothorax ||| Gastrointestinal Hemorrhage ||| Dyspepsia ||| Pancreatitis ||| Gastritis ||| Gastroesophageal Reflux ||| Deglutition Disorders ||| Irritable Bowel Syndrome ||| Peritonitis ||| Ascites ||| Fecal Incontinence ||| Cholelithiasis ||| Pruritus ||| Psoriasis ||| Acne Vulgaris ||| Nail Diseases ||| Acute Kidney Injury ||| Kidney Failure, Chronic ||| Urinary Retention ||| Prostatitis ||| Hernia
	CHEMBL325041	D013276	BORTEZOMIB	Stomach Ulcer	0	0.0311161	D007022 ||| D013921 ||| D000740 ||| D003248 ||| D007319 ||| D000505 ||| D006973 ||| D000787 ||| D034381 ||| D014581 ||| D002481 ||| D010031 ||| D007037 ||| D006073 ||| D001008 ||| D012893 ||| D008881 ||| D002543 ||| D002546 ||| D013575 ||| D015352 ||| D007766 ||| D014717 ||| D006333 ||| D001145 ||| D009202 ||| D009203 ||| D020246 ||| D010689 ||| D011655 ||| D010996 ||| D010998 ||| D011030 ||| D006471 ||| D004415 ||| D010195 ||| D019226 ||| D005756 ||| D005764 ||| D003680 ||| D043183 ||| D010538 ||| D001201 ||| D004941 ||| D005242 ||| D002769 ||| D011537 ||| D011565 ||| D000152 ||| D009260 ||| D058186 ||| D007676 ||| D016055 ||| D011472 ||| D006547	Hypotension ||| Thrombocytopenia ||| Anemia ||| Constipation ||| Sleep Initiation and Maintenance Disorders ||| Alopecia ||| Hypertension ||| Angina Pectoris ||| Hearing Loss ||| Urticaria ||| Cellulitis ||| Otitis ||| Hypothyroidism ||| Gout ||| Anxiety Disorders ||| Sleep Wake Disorders ||| Migraine Disorders ||| Cerebral Hemorrhage ||| Ischemic Attack, Transient ||| Syncope ||| Dry Eye Syndromes ||| Lacrimal Apparatus Diseases ||| Vertigo ||| Heart Failure ||| Arrhythmias, Cardiac ||| Cardiomyopathies ||| Myocardial Infarction ||| Venous Thrombosis ||| Phlebitis ||| Pulmonary Embolism ||| Pleural Effusion ||| Pleurisy ||| Pneumothorax ||| Gastrointestinal Hemorrhage ||| Dyspepsia ||| Pancreatitis ||| Oral Ulcer ||| Gastritis ||| Gastroesophageal Reflux ||| Deglutition Disorders ||| Irritable Bowel Syndrome ||| Peritonitis ||| Ascites ||| Esophagitis ||| Fecal Incontinence ||| Cholelithiasis ||| Pruritus ||| Psoriasis ||| Acne Vulgaris ||| Nail Diseases ||| Acute Kidney Injury ||| Kidney Failure, Chronic ||| Urinary Retention ||| Prostatitis ||| Hernia
	CHEMBL325041	D004415	BORTEZOMIB	Dyspepsia	1	0.0606448	D007022 ||| D013921 ||| D000740 ||| D003248 ||| D007319 ||| D006973 ||| D000787 ||| D014581 ||| D002481 ||| D010031 ||| D006073 ||| D001008 ||| D012893 ||| D008881 ||| D002543 ||| D002546 ||| D013575 ||| D015352 ||| D007766 ||| D014717 ||| D006333 ||| D001145 ||| D009202 ||| D009203 ||| D010689 ||| D011655 ||| D010996 ||| D010998 ||| D011030 ||| D006471 ||| D010195 ||| D005756 ||| D005764 ||| D003680 ||| D043183 ||| D010538 ||| D001201 ||| D004941 ||| D005242 ||| D002769 ||| D011537 ||| D011565 ||| D000152 ||| D009260 ||| D058186 ||| D007676 ||| D016055 ||| D011472 ||| D006547	Hypotension ||| Thrombocytopenia ||| Anemia ||| Constipation ||| Sleep Initiation and Maintenance Disorders ||| Hypertension ||| Angina Pectoris ||| Urticaria ||| Cellulitis ||| Otitis ||| Gout ||| Anxiety Disorders ||| Sleep Wake Disorders ||| Migraine Disorders ||| Cerebral Hemorrhage ||| Ischemic Attack, Transient ||| Syncope ||| Dry Eye Syndromes ||| Lacrimal Apparatus Diseases ||| Vertigo ||| Heart Failure ||| Arrhythmias, Cardiac ||| Cardiomyopathies ||| Myocardial Infarction ||| Phlebitis ||| Pulmonary Embolism ||| Pleural Effusion ||| Pleurisy ||| Pneumothorax ||| Gastrointestinal Hemorrhage ||| Pancreatitis ||| Gastritis ||| Gastroesophageal Reflux ||| Deglutition Disorders ||| Irritable Bowel Syndrome ||| Peritonitis ||| Ascites ||| Esophagitis ||| Fecal Incontinence ||| Cholelithiasis ||| Pruritus ||| Psoriasis ||| Acne Vulgaris ||| Nail Diseases ||| Acute Kidney Injury ||| Kidney Failure, Chronic ||| Urinary Retention ||| Prostatitis ||| Hernia
	CHEMBL325041	D002769	BORTEZOMIB	Cholelithiasis	1	0.149371	D007022 ||| D013921 ||| D000740 ||| D003248 ||| D007319 ||| D000505 ||| D006973 ||| D000787 ||| D034381 ||| D014581 ||| D002481 ||| D010031 ||| D007037 ||| D006073 ||| D001008 ||| D012893 ||| D008881 ||| D002543 ||| D002546 ||| D013575 ||| D015352 ||| D007766 ||| D014717 ||| D006333 ||| D001145 ||| D009202 ||| D009203 ||| D020246 ||| D010689 ||| D011655 ||| D010996 ||| D010998 ||| D011030 ||| D006471 ||| D004415 ||| D010195 ||| D019226 ||| D005756 ||| D005764 ||| D003680 ||| D043183 ||| D010538 ||| D001201 ||| D004941 ||| D005242 ||| D011537 ||| D011565 ||| D000152 ||| D009260 ||| D058186 ||| D007676 ||| D016055 ||| D011472 ||| D006547	Hypotension ||| Thrombocytopenia ||| Anemia ||| Constipation ||| Sleep Initiation and Maintenance Disorders ||| Alopecia ||| Hypertension ||| Angina Pectoris ||| Hearing Loss ||| Urticaria ||| Cellulitis ||| Otitis ||| Hypothyroidism ||| Gout ||| Anxiety Disorders ||| Sleep Wake Disorders ||| Migraine Disorders ||| Cerebral Hemorrhage ||| Ischemic Attack, Transient ||| Syncope ||| Dry Eye Syndromes ||| Lacrimal Apparatus Diseases ||| Vertigo ||| Heart Failure ||| Arrhythmias, Cardiac ||| Cardiomyopathies ||| Myocardial Infarction ||| Venous Thrombosis ||| Phlebitis ||| Pulmonary Embolism ||| Pleural Effusion ||| Pleurisy ||| Pneumothorax ||| Gastrointestinal Hemorrhage ||| Dyspepsia ||| Pancreatitis ||| Oral Ulcer ||| Gastritis ||| Gastroesophageal Reflux ||| Deglutition Disorders ||| Irritable Bowel Syndrome ||| Peritonitis ||| Ascites ||| Esophagitis ||| Fecal Incontinence ||| Pruritus ||| Psoriasis ||| Acne Vulgaris ||| Nail Diseases ||| Acute Kidney Injury ||| Kidney Failure, Chronic ||| Urinary Retention ||| Prostatitis ||| Hernia
	CHEMBL325041	D002764	BORTEZOMIB	Cholecystitis	0	0.0187468	D007022 ||| D013921 ||| D000740 ||| D003248 ||| D007319 ||| D000505 ||| D006973 ||| D000787 ||| D034381 ||| D014581 ||| D002481 ||| D010031 ||| D007037 ||| D006073 ||| D001008 ||| D012893 ||| D008881 ||| D002543 ||| D002546 ||| D013575 ||| D015352 ||| D007766 ||| D014717 ||| D006333 ||| D001145 ||| D009202 ||| D009203 ||| D020246 ||| D010689 ||| D011655 ||| D010996 ||| D010998 ||| D011030 ||| D006471 ||| D004415 ||| D010195 ||| D019226 ||| D005756 ||| D005764 ||| D003680 ||| D043183 ||| D010538 ||| D001201 ||| D004941 ||| D005242 ||| D002769 ||| D011537 ||| D011565 ||| D000152 ||| D009260 ||| D058186 ||| D007676 ||| D016055 ||| D011472 ||| D006547	Hypotension ||| Thrombocytopenia ||| Anemia ||| Constipation ||| Sleep Initiation and Maintenance Disorders ||| Alopecia ||| Hypertension ||| Angina Pectoris ||| Hearing Loss ||| Urticaria ||| Cellulitis ||| Otitis ||| Hypothyroidism ||| Gout ||| Anxiety Disorders ||| Sleep Wake Disorders ||| Migraine Disorders ||| Cerebral Hemorrhage ||| Ischemic Attack, Transient ||| Syncope ||| Dry Eye Syndromes ||| Lacrimal Apparatus Diseases ||| Vertigo ||| Heart Failure ||| Arrhythmias, Cardiac ||| Cardiomyopathies ||| Myocardial Infarction ||| Venous Thrombosis ||| Phlebitis ||| Pulmonary Embolism ||| Pleural Effusion ||| Pleurisy ||| Pneumothorax ||| Gastrointestinal Hemorrhage ||| Dyspepsia ||| Pancreatitis ||| Oral Ulcer ||| Gastritis ||| Gastroesophageal Reflux ||| Deglutition Disorders ||| Irritable Bowel Syndrome ||| Peritonitis ||| Ascites ||| Esophagitis ||| Fecal Incontinence ||| Cholelithiasis ||| Pruritus ||| Psoriasis ||| Acne Vulgaris ||| Nail Diseases ||| Acute Kidney Injury ||| Kidney Failure, Chronic ||| Urinary Retention ||| Prostatitis ||| Hernia
	CHEMBL325041	D010195	BORTEZOMIB	Pancreatitis	1	0.0557856	D007022 ||| D013921 ||| D000740 ||| D003248 ||| D007319 ||| D000505 ||| D006973 ||| D000787 ||| D034381 ||| D014581 ||| D002481 ||| D010031 ||| D007037 ||| D006073 ||| D001008 ||| D012893 ||| D008881 ||| D002543 ||| D002546 ||| D013575 ||| D015352 ||| D007766 ||| D014717 ||| D006333 ||| D001145 ||| D009202 ||| D009203 ||| D020246 ||| D010689 ||| D011655 ||| D010996 ||| D010998 ||| D011030 ||| D006471 ||| D004415 ||| D019226 ||| D005756 ||| D005764 ||| D003680 ||| D043183 ||| D010538 ||| D001201 ||| D004941 ||| D005242 ||| D002769 ||| D011537 ||| D011565 ||| D000152 ||| D009260 ||| D058186 ||| D007676 ||| D016055 ||| D011472 ||| D006547	Hypotension ||| Thrombocytopenia ||| Anemia ||| Constipation ||| Sleep Initiation and Maintenance Disorders ||| Alopecia ||| Hypertension ||| Angina Pectoris ||| Hearing Loss ||| Urticaria ||| Cellulitis ||| Otitis ||| Hypothyroidism ||| Gout ||| Anxiety Disorders ||| Sleep Wake Disorders ||| Migraine Disorders ||| Cerebral Hemorrhage ||| Ischemic Attack, Transient ||| Syncope ||| Dry Eye Syndromes ||| Lacrimal Apparatus Diseases ||| Vertigo ||| Heart Failure ||| Arrhythmias, Cardiac ||| Cardiomyopathies ||| Myocardial Infarction ||| Venous Thrombosis ||| Phlebitis ||| Pulmonary Embolism ||| Pleural Effusion ||| Pleurisy ||| Pneumothorax ||| Gastrointestinal Hemorrhage ||| Dyspepsia ||| Oral Ulcer ||| Gastritis ||| Gastroesophageal Reflux ||| Deglutition Disorders ||| Irritable Bowel Syndrome ||| Peritonitis ||| Ascites ||| Esophagitis ||| Fecal Incontinence ||| Cholelithiasis ||| Pruritus ||| Psoriasis ||| Acne Vulgaris ||| Nail Diseases ||| Acute Kidney Injury ||| Kidney Failure, Chronic ||| Urinary Retention ||| Prostatitis ||| Hernia
	CHEMBL325041	D008286	BORTEZOMIB	Malabsorption Syndromes	0	0.029857	D007022 ||| D013921 ||| D000740 ||| D003248 ||| D007319 ||| D006973 ||| D000787 ||| D014581 ||| D002481 ||| D010031 ||| D006073 ||| D001008 ||| D012893 ||| D008881 ||| D002543 ||| D002546 ||| D013575 ||| D015352 ||| D007766 ||| D014717 ||| D006333 ||| D001145 ||| D009202 ||| D009203 ||| D010689 ||| D011655 ||| D010996 ||| D010998 ||| D011030 ||| D006471 ||| D004415 ||| D010195 ||| D005756 ||| D005764 ||| D003680 ||| D043183 ||| D010538 ||| D001201 ||| D004941 ||| D005242 ||| D002769 ||| D011537 ||| D011565 ||| D000152 ||| D009260 ||| D058186 ||| D007676 ||| D016055 ||| D011472 ||| D006547	Hypotension ||| Thrombocytopenia ||| Anemia ||| Constipation ||| Sleep Initiation and Maintenance Disorders ||| Hypertension ||| Angina Pectoris ||| Urticaria ||| Cellulitis ||| Otitis ||| Gout ||| Anxiety Disorders ||| Sleep Wake Disorders ||| Migraine Disorders ||| Cerebral Hemorrhage ||| Ischemic Attack, Transient ||| Syncope ||| Dry Eye Syndromes ||| Lacrimal Apparatus Diseases ||| Vertigo ||| Heart Failure ||| Arrhythmias, Cardiac ||| Cardiomyopathies ||| Myocardial Infarction ||| Phlebitis ||| Pulmonary Embolism ||| Pleural Effusion ||| Pleurisy ||| Pneumothorax ||| Gastrointestinal Hemorrhage ||| Dyspepsia ||| Pancreatitis ||| Gastritis ||| Gastroesophageal Reflux ||| Deglutition Disorders ||| Irritable Bowel Syndrome ||| Peritonitis ||| Ascites ||| Esophagitis ||| Fecal Incontinence ||| Cholelithiasis ||| Pruritus ||| Psoriasis ||| Acne Vulgaris ||| Nail Diseases ||| Acute Kidney Injury ||| Kidney Failure, Chronic ||| Urinary Retention ||| Prostatitis ||| Hernia
	CHEMBL325041	D002481	BORTEZOMIB	Cellulitis	1	0.0362981	D007022 ||| D013921 ||| D000740 ||| D003248 ||| D007319 ||| D006973 ||| D000787 ||| D014581 ||| D010031 ||| D006073 ||| D001008 ||| D012893 ||| D008881 ||| D002543 ||| D002546 ||| D013575 ||| D015352 ||| D007766 ||| D014717 ||| D006333 ||| D001145 ||| D009202 ||| D009203 ||| D010689 ||| D011655 ||| D010996 ||| D010998 ||| D011030 ||| D006471 ||| D004415 ||| D010195 ||| D005756 ||| D005764 ||| D003680 ||| D043183 ||| D010538 ||| D001201 ||| D004941 ||| D005242 ||| D002769 ||| D011537 ||| D011565 ||| D000152 ||| D009260 ||| D058186 ||| D007676 ||| D016055 ||| D011472 ||| D006547	Hypotension ||| Thrombocytopenia ||| Anemia ||| Constipation ||| Sleep Initiation and Maintenance Disorders ||| Hypertension ||| Angina Pectoris ||| Urticaria ||| Otitis ||| Gout ||| Anxiety Disorders ||| Sleep Wake Disorders ||| Migraine Disorders ||| Cerebral Hemorrhage ||| Ischemic Attack, Transient ||| Syncope ||| Dry Eye Syndromes ||| Lacrimal Apparatus Diseases ||| Vertigo ||| Heart Failure ||| Arrhythmias, Cardiac ||| Cardiomyopathies ||| Myocardial Infarction ||| Phlebitis ||| Pulmonary Embolism ||| Pleural Effusion ||| Pleurisy ||| Pneumothorax ||| Gastrointestinal Hemorrhage ||| Dyspepsia ||| Pancreatitis ||| Gastritis ||| Gastroesophageal Reflux ||| Deglutition Disorders ||| Irritable Bowel Syndrome ||| Peritonitis ||| Ascites ||| Esophagitis ||| Fecal Incontinence ||| Cholelithiasis ||| Pruritus ||| Psoriasis ||| Acne Vulgaris ||| Nail Diseases ||| Acute Kidney Injury ||| Kidney Failure, Chronic ||| Urinary Retention ||| Prostatitis ||| Hernia
	CHEMBL325041	D011537	BORTEZOMIB	Pruritus	1	0.0152511	D007022 ||| D013921 ||| D000740 ||| D003248 ||| D007319 ||| D006973 ||| D000787 ||| D014581 ||| D002481 ||| D010031 ||| D006073 ||| D001008 ||| D012893 ||| D008881 ||| D002543 ||| D002546 ||| D013575 ||| D015352 ||| D007766 ||| D014717 ||| D006333 ||| D001145 ||| D009202 ||| D009203 ||| D010689 ||| D011655 ||| D010996 ||| D010998 ||| D011030 ||| D006471 ||| D004415 ||| D010195 ||| D005756 ||| D005764 ||| D003680 ||| D043183 ||| D010538 ||| D001201 ||| D004941 ||| D005242 ||| D002769 ||| D011565 ||| D000152 ||| D009260 ||| D058186 ||| D007676 ||| D016055 ||| D011472 ||| D006547	Hypotension ||| Thrombocytopenia ||| Anemia ||| Constipation ||| Sleep Initiation and Maintenance Disorders ||| Hypertension ||| Angina Pectoris ||| Urticaria ||| Cellulitis ||| Otitis ||| Gout ||| Anxiety Disorders ||| Sleep Wake Disorders ||| Migraine Disorders ||| Cerebral Hemorrhage ||| Ischemic Attack, Transient ||| Syncope ||| Dry Eye Syndromes ||| Lacrimal Apparatus Diseases ||| Vertigo ||| Heart Failure ||| Arrhythmias, Cardiac ||| Cardiomyopathies ||| Myocardial Infarction ||| Phlebitis ||| Pulmonary Embolism ||| Pleural Effusion ||| Pleurisy ||| Pneumothorax ||| Gastrointestinal Hemorrhage ||| Dyspepsia ||| Pancreatitis ||| Gastritis ||| Gastroesophageal Reflux ||| Deglutition Disorders ||| Irritable Bowel Syndrome ||| Peritonitis ||| Ascites ||| Esophagitis ||| Fecal Incontinence ||| Cholelithiasis ||| Psoriasis ||| Acne Vulgaris ||| Nail Diseases ||| Acute Kidney Injury ||| Kidney Failure, Chronic ||| Urinary Retention ||| Prostatitis ||| Hernia
	CHEMBL325041	D008010	BORTEZOMIB	Lichen Planus	0	0.0615757	D007022 ||| D013921 ||| D000740 ||| D003248 ||| D007319 ||| D000505 ||| D006973 ||| D000787 ||| D034381 ||| D014581 ||| D002481 ||| D010031 ||| D007037 ||| D006073 ||| D001008 ||| D012893 ||| D008881 ||| D002543 ||| D002546 ||| D013575 ||| D015352 ||| D007766 ||| D014717 ||| D006333 ||| D001145 ||| D009202 ||| D009203 ||| D020246 ||| D010689 ||| D011655 ||| D010996 ||| D010998 ||| D011030 ||| D006471 ||| D004415 ||| D010195 ||| D019226 ||| D005756 ||| D005764 ||| D003680 ||| D043183 ||| D010538 ||| D001201 ||| D004941 ||| D005242 ||| D002769 ||| D011537 ||| D011565 ||| D000152 ||| D009260 ||| D058186 ||| D007676 ||| D016055 ||| D011472 ||| D006547	Hypotension ||| Thrombocytopenia ||| Anemia ||| Constipation ||| Sleep Initiation and Maintenance Disorders ||| Alopecia ||| Hypertension ||| Angina Pectoris ||| Hearing Loss ||| Urticaria ||| Cellulitis ||| Otitis ||| Hypothyroidism ||| Gout ||| Anxiety Disorders ||| Sleep Wake Disorders ||| Migraine Disorders ||| Cerebral Hemorrhage ||| Ischemic Attack, Transient ||| Syncope ||| Dry Eye Syndromes ||| Lacrimal Apparatus Diseases ||| Vertigo ||| Heart Failure ||| Arrhythmias, Cardiac ||| Cardiomyopathies ||| Myocardial Infarction ||| Venous Thrombosis ||| Phlebitis ||| Pulmonary Embolism ||| Pleural Effusion ||| Pleurisy ||| Pneumothorax ||| Gastrointestinal Hemorrhage ||| Dyspepsia ||| Pancreatitis ||| Oral Ulcer ||| Gastritis ||| Gastroesophageal Reflux ||| Deglutition Disorders ||| Irritable Bowel Syndrome ||| Peritonitis ||| Ascites ||| Esophagitis ||| Fecal Incontinence ||| Cholelithiasis ||| Pruritus ||| Psoriasis ||| Acne Vulgaris ||| Nail Diseases ||| Acute Kidney Injury ||| Kidney Failure, Chronic ||| Urinary Retention ||| Prostatitis ||| Hernia
	CHEMBL325041	D017492	BORTEZOMIB	Keratosis, Seborrheic	0	0.0217518	D007022 ||| D013921 ||| D000740 ||| D003248 ||| D007319 ||| D000505 ||| D006973 ||| D000787 ||| D034381 ||| D014581 ||| D002481 ||| D010031 ||| D007037 ||| D006073 ||| D001008 ||| D012893 ||| D008881 ||| D002543 ||| D002546 ||| D013575 ||| D015352 ||| D007766 ||| D014717 ||| D006333 ||| D001145 ||| D009202 ||| D009203 ||| D020246 ||| D010689 ||| D011655 ||| D010996 ||| D010998 ||| D011030 ||| D006471 ||| D004415 ||| D010195 ||| D019226 ||| D005756 ||| D005764 ||| D003680 ||| D043183 ||| D010538 ||| D001201 ||| D004941 ||| D005242 ||| D002769 ||| D011537 ||| D011565 ||| D000152 ||| D009260 ||| D058186 ||| D007676 ||| D016055 ||| D011472 ||| D006547	Hypotension ||| Thrombocytopenia ||| Anemia ||| Constipation ||| Sleep Initiation and Maintenance Disorders ||| Alopecia ||| Hypertension ||| Angina Pectoris ||| Hearing Loss ||| Urticaria ||| Cellulitis ||| Otitis ||| Hypothyroidism ||| Gout ||| Anxiety Disorders ||| Sleep Wake Disorders ||| Migraine Disorders ||| Cerebral Hemorrhage ||| Ischemic Attack, Transient ||| Syncope ||| Dry Eye Syndromes ||| Lacrimal Apparatus Diseases ||| Vertigo ||| Heart Failure ||| Arrhythmias, Cardiac ||| Cardiomyopathies ||| Myocardial Infarction ||| Venous Thrombosis ||| Phlebitis ||| Pulmonary Embolism ||| Pleural Effusion ||| Pleurisy ||| Pneumothorax ||| Gastrointestinal Hemorrhage ||| Dyspepsia ||| Pancreatitis ||| Oral Ulcer ||| Gastritis ||| Gastroesophageal Reflux ||| Deglutition Disorders ||| Irritable Bowel Syndrome ||| Peritonitis ||| Ascites ||| Esophagitis ||| Fecal Incontinence ||| Cholelithiasis ||| Pruritus ||| Psoriasis ||| Acne Vulgaris ||| Nail Diseases ||| Acute Kidney Injury ||| Kidney Failure, Chronic ||| Urinary Retention ||| Prostatitis ||| Hernia
	CHEMBL325041	D011704	BORTEZOMIB	Pyelonephritis	0	0.0364175	D007022 ||| D013921 ||| D000740 ||| D003248 ||| D007319 ||| D006973 ||| D000787 ||| D014581 ||| D002481 ||| D010031 ||| D006073 ||| D001008 ||| D012893 ||| D008881 ||| D002543 ||| D002546 ||| D013575 ||| D015352 ||| D007766 ||| D014717 ||| D006333 ||| D001145 ||| D009202 ||| D009203 ||| D010689 ||| D011655 ||| D010996 ||| D010998 ||| D011030 ||| D006471 ||| D004415 ||| D010195 ||| D005756 ||| D005764 ||| D003680 ||| D043183 ||| D010538 ||| D001201 ||| D004941 ||| D005242 ||| D002769 ||| D011537 ||| D011565 ||| D000152 ||| D009260 ||| D058186 ||| D007676 ||| D016055 ||| D011472 ||| D006547	Hypotension ||| Thrombocytopenia ||| Anemia ||| Constipation ||| Sleep Initiation and Maintenance Disorders ||| Hypertension ||| Angina Pectoris ||| Urticaria ||| Cellulitis ||| Otitis ||| Gout ||| Anxiety Disorders ||| Sleep Wake Disorders ||| Migraine Disorders ||| Cerebral Hemorrhage ||| Ischemic Attack, Transient ||| Syncope ||| Dry Eye Syndromes ||| Lacrimal Apparatus Diseases ||| Vertigo ||| Heart Failure ||| Arrhythmias, Cardiac ||| Cardiomyopathies ||| Myocardial Infarction ||| Phlebitis ||| Pulmonary Embolism ||| Pleural Effusion ||| Pleurisy ||| Pneumothorax ||| Gastrointestinal Hemorrhage ||| Dyspepsia ||| Pancreatitis ||| Gastritis ||| Gastroesophageal Reflux ||| Deglutition Disorders ||| Irritable Bowel Syndrome ||| Peritonitis ||| Ascites ||| Esophagitis ||| Fecal Incontinence ||| Cholelithiasis ||| Pruritus ||| Psoriasis ||| Acne Vulgaris ||| Nail Diseases ||| Acute Kidney Injury ||| Kidney Failure, Chronic ||| Urinary Retention ||| Prostatitis ||| Hernia
	CHEMBL325041	D058186	BORTEZOMIB	Acute Kidney Injury	1	0.124654	D007022 ||| D013921 ||| D000740 ||| D003248 ||| D007319 ||| D006973 ||| D000787 ||| D014581 ||| D002481 ||| D010031 ||| D006073 ||| D001008 ||| D012893 ||| D008881 ||| D002543 ||| D002546 ||| D013575 ||| D015352 ||| D007766 ||| D014717 ||| D006333 ||| D001145 ||| D009202 ||| D009203 ||| D010689 ||| D011655 ||| D010996 ||| D010998 ||| D011030 ||| D006471 ||| D004415 ||| D010195 ||| D005756 ||| D005764 ||| D003680 ||| D043183 ||| D010538 ||| D001201 ||| D004941 ||| D005242 ||| D002769 ||| D011537 ||| D011565 ||| D000152 ||| D009260 ||| D007676 ||| D016055 ||| D011472 ||| D006547	Hypotension ||| Thrombocytopenia ||| Anemia ||| Constipation ||| Sleep Initiation and Maintenance Disorders ||| Hypertension ||| Angina Pectoris ||| Urticaria ||| Cellulitis ||| Otitis ||| Gout ||| Anxiety Disorders ||| Sleep Wake Disorders ||| Migraine Disorders ||| Cerebral Hemorrhage ||| Ischemic Attack, Transient ||| Syncope ||| Dry Eye Syndromes ||| Lacrimal Apparatus Diseases ||| Vertigo ||| Heart Failure ||| Arrhythmias, Cardiac ||| Cardiomyopathies ||| Myocardial Infarction ||| Phlebitis ||| Pulmonary Embolism ||| Pleural Effusion ||| Pleurisy ||| Pneumothorax ||| Gastrointestinal Hemorrhage ||| Dyspepsia ||| Pancreatitis ||| Gastritis ||| Gastroesophageal Reflux ||| Deglutition Disorders ||| Irritable Bowel Syndrome ||| Peritonitis ||| Ascites ||| Esophagitis ||| Fecal Incontinence ||| Cholelithiasis ||| Pruritus ||| Psoriasis ||| Acne Vulgaris ||| Nail Diseases ||| Kidney Failure, Chronic ||| Urinary Retention ||| Prostatitis ||| Hernia
	CHEMBL325041	D007676	BORTEZOMIB	Kidney Failure, Chronic	1	0.098495	D007022 ||| D013921 ||| D000740 ||| D003248 ||| D007319 ||| D000505 ||| D006973 ||| D000787 ||| D034381 ||| D014581 ||| D002481 ||| D010031 ||| D007037 ||| D006073 ||| D001008 ||| D012893 ||| D008881 ||| D002543 ||| D002546 ||| D013575 ||| D015352 ||| D007766 ||| D014717 ||| D006333 ||| D001145 ||| D009202 ||| D009203 ||| D020246 ||| D010689 ||| D011655 ||| D010996 ||| D010998 ||| D011030 ||| D006471 ||| D004415 ||| D010195 ||| D019226 ||| D005756 ||| D005764 ||| D003680 ||| D043183 ||| D010538 ||| D001201 ||| D004941 ||| D005242 ||| D002769 ||| D011537 ||| D011565 ||| D000152 ||| D009260 ||| D058186 ||| D016055 ||| D011472 ||| D006547	Hypotension ||| Thrombocytopenia ||| Anemia ||| Constipation ||| Sleep Initiation and Maintenance Disorders ||| Alopecia ||| Hypertension ||| Angina Pectoris ||| Hearing Loss ||| Urticaria ||| Cellulitis ||| Otitis ||| Hypothyroidism ||| Gout ||| Anxiety Disorders ||| Sleep Wake Disorders ||| Migraine Disorders ||| Cerebral Hemorrhage ||| Ischemic Attack, Transient ||| Syncope ||| Dry Eye Syndromes ||| Lacrimal Apparatus Diseases ||| Vertigo ||| Heart Failure ||| Arrhythmias, Cardiac ||| Cardiomyopathies ||| Myocardial Infarction ||| Venous Thrombosis ||| Phlebitis ||| Pulmonary Embolism ||| Pleural Effusion ||| Pleurisy ||| Pneumothorax ||| Gastrointestinal Hemorrhage ||| Dyspepsia ||| Pancreatitis ||| Oral Ulcer ||| Gastritis ||| Gastroesophageal Reflux ||| Deglutition Disorders ||| Irritable Bowel Syndrome ||| Peritonitis ||| Ascites ||| Esophagitis ||| Fecal Incontinence ||| Cholelithiasis ||| Pruritus ||| Psoriasis ||| Acne Vulgaris ||| Nail Diseases ||| Acute Kidney Injury ||| Urinary Retention ||| Prostatitis ||| Hernia
	CHEMBL325041	D003556	BORTEZOMIB	Cystitis	0	0.00723784	D007022 ||| D013921 ||| D000740 ||| D003248 ||| D007319 ||| D000505 ||| D006973 ||| D000787 ||| D034381 ||| D014581 ||| D002481 ||| D010031 ||| D007037 ||| D006073 ||| D001008 ||| D012893 ||| D008881 ||| D002543 ||| D002546 ||| D013575 ||| D015352 ||| D007766 ||| D014717 ||| D006333 ||| D001145 ||| D009202 ||| D009203 ||| D020246 ||| D010689 ||| D011655 ||| D010996 ||| D010998 ||| D011030 ||| D006471 ||| D004415 ||| D010195 ||| D019226 ||| D005756 ||| D005764 ||| D003680 ||| D043183 ||| D010538 ||| D001201 ||| D004941 ||| D005242 ||| D002769 ||| D011537 ||| D011565 ||| D000152 ||| D009260 ||| D058186 ||| D007676 ||| D016055 ||| D011472 ||| D006547	Hypotension ||| Thrombocytopenia ||| Anemia ||| Constipation ||| Sleep Initiation and Maintenance Disorders ||| Alopecia ||| Hypertension ||| Angina Pectoris ||| Hearing Loss ||| Urticaria ||| Cellulitis ||| Otitis ||| Hypothyroidism ||| Gout ||| Anxiety Disorders ||| Sleep Wake Disorders ||| Migraine Disorders ||| Cerebral Hemorrhage ||| Ischemic Attack, Transient ||| Syncope ||| Dry Eye Syndromes ||| Lacrimal Apparatus Diseases ||| Vertigo ||| Heart Failure ||| Arrhythmias, Cardiac ||| Cardiomyopathies ||| Myocardial Infarction ||| Venous Thrombosis ||| Phlebitis ||| Pulmonary Embolism ||| Pleural Effusion ||| Pleurisy ||| Pneumothorax ||| Gastrointestinal Hemorrhage ||| Dyspepsia ||| Pancreatitis ||| Oral Ulcer ||| Gastritis ||| Gastroesophageal Reflux ||| Deglutition Disorders ||| Irritable Bowel Syndrome ||| Peritonitis ||| Ascites ||| Esophagitis ||| Fecal Incontinence ||| Cholelithiasis ||| Pruritus ||| Psoriasis ||| Acne Vulgaris ||| Nail Diseases ||| Acute Kidney Injury ||| Kidney Failure, Chronic ||| Urinary Retention ||| Prostatitis ||| Hernia
	CHEMBL325041	D011470	BORTEZOMIB	Prostatic Hyperplasia	0	0.0040995	D007022 ||| D013921 ||| D000740 ||| D003248 ||| D007319 ||| D000505 ||| D006973 ||| D000787 ||| D034381 ||| D014581 ||| D002481 ||| D010031 ||| D007037 ||| D006073 ||| D001008 ||| D012893 ||| D008881 ||| D002543 ||| D002546 ||| D013575 ||| D015352 ||| D007766 ||| D014717 ||| D006333 ||| D001145 ||| D009202 ||| D009203 ||| D020246 ||| D010689 ||| D011655 ||| D010996 ||| D010998 ||| D011030 ||| D006471 ||| D004415 ||| D010195 ||| D019226 ||| D005756 ||| D005764 ||| D003680 ||| D043183 ||| D010538 ||| D001201 ||| D004941 ||| D005242 ||| D002769 ||| D011537 ||| D011565 ||| D000152 ||| D009260 ||| D058186 ||| D007676 ||| D016055 ||| D011472 ||| D006547	Hypotension ||| Thrombocytopenia ||| Anemia ||| Constipation ||| Sleep Initiation and Maintenance Disorders ||| Alopecia ||| Hypertension ||| Angina Pectoris ||| Hearing Loss ||| Urticaria ||| Cellulitis ||| Otitis ||| Hypothyroidism ||| Gout ||| Anxiety Disorders ||| Sleep Wake Disorders ||| Migraine Disorders ||| Cerebral Hemorrhage ||| Ischemic Attack, Transient ||| Syncope ||| Dry Eye Syndromes ||| Lacrimal Apparatus Diseases ||| Vertigo ||| Heart Failure ||| Arrhythmias, Cardiac ||| Cardiomyopathies ||| Myocardial Infarction ||| Venous Thrombosis ||| Phlebitis ||| Pulmonary Embolism ||| Pleural Effusion ||| Pleurisy ||| Pneumothorax ||| Gastrointestinal Hemorrhage ||| Dyspepsia ||| Pancreatitis ||| Oral Ulcer ||| Gastritis ||| Gastroesophageal Reflux ||| Deglutition Disorders ||| Irritable Bowel Syndrome ||| Peritonitis ||| Ascites ||| Esophagitis ||| Fecal Incontinence ||| Cholelithiasis ||| Pruritus ||| Psoriasis ||| Acne Vulgaris ||| Nail Diseases ||| Acute Kidney Injury ||| Kidney Failure, Chronic ||| Urinary Retention ||| Prostatitis ||| Hernia
	CHEMBL325041	D011472	BORTEZOMIB	Prostatitis	1	0.0327289	D007022 ||| D013921 ||| D000740 ||| D003248 ||| D007319 ||| D006973 ||| D000787 ||| D014581 ||| D002481 ||| D010031 ||| D006073 ||| D001008 ||| D012893 ||| D008881 ||| D002543 ||| D002546 ||| D013575 ||| D015352 ||| D007766 ||| D014717 ||| D006333 ||| D001145 ||| D009202 ||| D009203 ||| D010689 ||| D011655 ||| D010996 ||| D010998 ||| D011030 ||| D006471 ||| D004415 ||| D010195 ||| D005756 ||| D005764 ||| D003680 ||| D043183 ||| D010538 ||| D001201 ||| D004941 ||| D005242 ||| D002769 ||| D011537 ||| D011565 ||| D000152 ||| D009260 ||| D058186 ||| D007676 ||| D016055 ||| D006547	Hypotension ||| Thrombocytopenia ||| Anemia ||| Constipation ||| Sleep Initiation and Maintenance Disorders ||| Hypertension ||| Angina Pectoris ||| Urticaria ||| Cellulitis ||| Otitis ||| Gout ||| Anxiety Disorders ||| Sleep Wake Disorders ||| Migraine Disorders ||| Cerebral Hemorrhage ||| Ischemic Attack, Transient ||| Syncope ||| Dry Eye Syndromes ||| Lacrimal Apparatus Diseases ||| Vertigo ||| Heart Failure ||| Arrhythmias, Cardiac ||| Cardiomyopathies ||| Myocardial Infarction ||| Phlebitis ||| Pulmonary Embolism ||| Pleural Effusion ||| Pleurisy ||| Pneumothorax ||| Gastrointestinal Hemorrhage ||| Dyspepsia ||| Pancreatitis ||| Gastritis ||| Gastroesophageal Reflux ||| Deglutition Disorders ||| Irritable Bowel Syndrome ||| Peritonitis ||| Ascites ||| Esophagitis ||| Fecal Incontinence ||| Cholelithiasis ||| Pruritus ||| Psoriasis ||| Acne Vulgaris ||| Nail Diseases ||| Acute Kidney Injury ||| Kidney Failure, Chronic ||| Urinary Retention ||| Hernia
	CHEMBL325041	D005348	BORTEZOMIB	Fibrocystic Breast Disease	0	0.0889218	D007022 ||| D013921 ||| D000740 ||| D003248 ||| D007319 ||| D006973 ||| D000787 ||| D014581 ||| D002481 ||| D010031 ||| D006073 ||| D001008 ||| D012893 ||| D008881 ||| D002543 ||| D002546 ||| D013575 ||| D015352 ||| D007766 ||| D014717 ||| D006333 ||| D001145 ||| D009202 ||| D009203 ||| D010689 ||| D011655 ||| D010996 ||| D010998 ||| D011030 ||| D006471 ||| D004415 ||| D010195 ||| D005756 ||| D005764 ||| D003680 ||| D043183 ||| D010538 ||| D001201 ||| D004941 ||| D005242 ||| D002769 ||| D011537 ||| D011565 ||| D000152 ||| D009260 ||| D058186 ||| D007676 ||| D016055 ||| D011472 ||| D006547	Hypotension ||| Thrombocytopenia ||| Anemia ||| Constipation ||| Sleep Initiation and Maintenance Disorders ||| Hypertension ||| Angina Pectoris ||| Urticaria ||| Cellulitis ||| Otitis ||| Gout ||| Anxiety Disorders ||| Sleep Wake Disorders ||| Migraine Disorders ||| Cerebral Hemorrhage ||| Ischemic Attack, Transient ||| Syncope ||| Dry Eye Syndromes ||| Lacrimal Apparatus Diseases ||| Vertigo ||| Heart Failure ||| Arrhythmias, Cardiac ||| Cardiomyopathies ||| Myocardial Infarction ||| Phlebitis ||| Pulmonary Embolism ||| Pleural Effusion ||| Pleurisy ||| Pneumothorax ||| Gastrointestinal Hemorrhage ||| Dyspepsia ||| Pancreatitis ||| Gastritis ||| Gastroesophageal Reflux ||| Deglutition Disorders ||| Irritable Bowel Syndrome ||| Peritonitis ||| Ascites ||| Esophagitis ||| Fecal Incontinence ||| Cholelithiasis ||| Pruritus ||| Psoriasis ||| Acne Vulgaris ||| Nail Diseases ||| Acute Kidney Injury ||| Kidney Failure, Chronic ||| Urinary Retention ||| Prostatitis ||| Hernia
	CHEMBL325041	D006177	BORTEZOMIB	Gynecomastia	0	0.0565821	D007022 ||| D013921 ||| D000740 ||| D003248 ||| D007319 ||| D000505 ||| D006973 ||| D000787 ||| D034381 ||| D014581 ||| D002481 ||| D010031 ||| D007037 ||| D006073 ||| D001008 ||| D012893 ||| D008881 ||| D002543 ||| D002546 ||| D013575 ||| D015352 ||| D007766 ||| D014717 ||| D006333 ||| D001145 ||| D009202 ||| D009203 ||| D020246 ||| D010689 ||| D011655 ||| D010996 ||| D010998 ||| D011030 ||| D006471 ||| D004415 ||| D010195 ||| D019226 ||| D005756 ||| D005764 ||| D003680 ||| D043183 ||| D010538 ||| D001201 ||| D004941 ||| D005242 ||| D002769 ||| D011537 ||| D011565 ||| D000152 ||| D009260 ||| D058186 ||| D007676 ||| D016055 ||| D011472 ||| D006547	Hypotension ||| Thrombocytopenia ||| Anemia ||| Constipation ||| Sleep Initiation and Maintenance Disorders ||| Alopecia ||| Hypertension ||| Angina Pectoris ||| Hearing Loss ||| Urticaria ||| Cellulitis ||| Otitis ||| Hypothyroidism ||| Gout ||| Anxiety Disorders ||| Sleep Wake Disorders ||| Migraine Disorders ||| Cerebral Hemorrhage ||| Ischemic Attack, Transient ||| Syncope ||| Dry Eye Syndromes ||| Lacrimal Apparatus Diseases ||| Vertigo ||| Heart Failure ||| Arrhythmias, Cardiac ||| Cardiomyopathies ||| Myocardial Infarction ||| Venous Thrombosis ||| Phlebitis ||| Pulmonary Embolism ||| Pleural Effusion ||| Pleurisy ||| Pneumothorax ||| Gastrointestinal Hemorrhage ||| Dyspepsia ||| Pancreatitis ||| Oral Ulcer ||| Gastritis ||| Gastroesophageal Reflux ||| Deglutition Disorders ||| Irritable Bowel Syndrome ||| Peritonitis ||| Ascites ||| Esophagitis ||| Fecal Incontinence ||| Cholelithiasis ||| Pruritus ||| Psoriasis ||| Acne Vulgaris ||| Nail Diseases ||| Acute Kidney Injury ||| Kidney Failure, Chronic ||| Urinary Retention ||| Prostatitis ||| Hernia
	CHEMBL325041	D004715	BORTEZOMIB	Endometriosis	0	0.0441875	D007022 ||| D013921 ||| D000740 ||| D003248 ||| D007319 ||| D000505 ||| D006973 ||| D000787 ||| D034381 ||| D014581 ||| D002481 ||| D010031 ||| D007037 ||| D006073 ||| D001008 ||| D012893 ||| D008881 ||| D002543 ||| D002546 ||| D013575 ||| D015352 ||| D007766 ||| D014717 ||| D006333 ||| D001145 ||| D009202 ||| D009203 ||| D020246 ||| D010689 ||| D011655 ||| D010996 ||| D010998 ||| D011030 ||| D006471 ||| D004415 ||| D010195 ||| D019226 ||| D005756 ||| D005764 ||| D003680 ||| D043183 ||| D010538 ||| D001201 ||| D004941 ||| D005242 ||| D002769 ||| D011537 ||| D011565 ||| D000152 ||| D009260 ||| D058186 ||| D007676 ||| D016055 ||| D011472 ||| D006547	Hypotension ||| Thrombocytopenia ||| Anemia ||| Constipation ||| Sleep Initiation and Maintenance Disorders ||| Alopecia ||| Hypertension ||| Angina Pectoris ||| Hearing Loss ||| Urticaria ||| Cellulitis ||| Otitis ||| Hypothyroidism ||| Gout ||| Anxiety Disorders ||| Sleep Wake Disorders ||| Migraine Disorders ||| Cerebral Hemorrhage ||| Ischemic Attack, Transient ||| Syncope ||| Dry Eye Syndromes ||| Lacrimal Apparatus Diseases ||| Vertigo ||| Heart Failure ||| Arrhythmias, Cardiac ||| Cardiomyopathies ||| Myocardial Infarction ||| Venous Thrombosis ||| Phlebitis ||| Pulmonary Embolism ||| Pleural Effusion ||| Pleurisy ||| Pneumothorax ||| Gastrointestinal Hemorrhage ||| Dyspepsia ||| Pancreatitis ||| Oral Ulcer ||| Gastritis ||| Gastroesophageal Reflux ||| Deglutition Disorders ||| Irritable Bowel Syndrome ||| Peritonitis ||| Ascites ||| Esophagitis ||| Fecal Incontinence ||| Cholelithiasis ||| Pruritus ||| Psoriasis ||| Acne Vulgaris ||| Nail Diseases ||| Acute Kidney Injury ||| Kidney Failure, Chronic ||| Urinary Retention ||| Prostatitis ||| Hernia
	CHEMBL325041	D003680	BORTEZOMIB	Deglutition Disorders	1	0.056403	D007022 ||| D013921 ||| D000740 ||| D003248 ||| D007319 ||| D006973 ||| D000787 ||| D014581 ||| D002481 ||| D010031 ||| D006073 ||| D001008 ||| D012893 ||| D008881 ||| D002543 ||| D002546 ||| D013575 ||| D015352 ||| D007766 ||| D014717 ||| D006333 ||| D001145 ||| D009202 ||| D009203 ||| D010689 ||| D011655 ||| D010996 ||| D010998 ||| D011030 ||| D006471 ||| D004415 ||| D010195 ||| D005756 ||| D005764 ||| D043183 ||| D010538 ||| D001201 ||| D004941 ||| D005242 ||| D002769 ||| D011537 ||| D011565 ||| D000152 ||| D009260 ||| D058186 ||| D007676 ||| D016055 ||| D011472 ||| D006547	Hypotension ||| Thrombocytopenia ||| Anemia ||| Constipation ||| Sleep Initiation and Maintenance Disorders ||| Hypertension ||| Angina Pectoris ||| Urticaria ||| Cellulitis ||| Otitis ||| Gout ||| Anxiety Disorders ||| Sleep Wake Disorders ||| Migraine Disorders ||| Cerebral Hemorrhage ||| Ischemic Attack, Transient ||| Syncope ||| Dry Eye Syndromes ||| Lacrimal Apparatus Diseases ||| Vertigo ||| Heart Failure ||| Arrhythmias, Cardiac ||| Cardiomyopathies ||| Myocardial Infarction ||| Phlebitis ||| Pulmonary Embolism ||| Pleural Effusion ||| Pleurisy ||| Pneumothorax ||| Gastrointestinal Hemorrhage ||| Dyspepsia ||| Pancreatitis ||| Gastritis ||| Gastroesophageal Reflux ||| Irritable Bowel Syndrome ||| Peritonitis ||| Ascites ||| Esophagitis ||| Fecal Incontinence ||| Cholelithiasis ||| Pruritus ||| Psoriasis ||| Acne Vulgaris ||| Nail Diseases ||| Acute Kidney Injury ||| Kidney Failure, Chronic ||| Urinary Retention ||| Prostatitis ||| Hernia
	CHEMBL325041	D001201	BORTEZOMIB	Ascites	1	0.0189221	D007022 ||| D013921 ||| D000740 ||| D003248 ||| D007319 ||| D006973 ||| D000787 ||| D014581 ||| D002481 ||| D010031 ||| D006073 ||| D001008 ||| D012893 ||| D008881 ||| D002543 ||| D002546 ||| D013575 ||| D015352 ||| D007766 ||| D014717 ||| D006333 ||| D001145 ||| D009202 ||| D009203 ||| D010689 ||| D011655 ||| D010996 ||| D010998 ||| D011030 ||| D006471 ||| D004415 ||| D010195 ||| D005756 ||| D005764 ||| D003680 ||| D043183 ||| D010538 ||| D004941 ||| D005242 ||| D002769 ||| D011537 ||| D011565 ||| D000152 ||| D009260 ||| D058186 ||| D007676 ||| D016055 ||| D011472 ||| D006547	Hypotension ||| Thrombocytopenia ||| Anemia ||| Constipation ||| Sleep Initiation and Maintenance Disorders ||| Hypertension ||| Angina Pectoris ||| Urticaria ||| Cellulitis ||| Otitis ||| Gout ||| Anxiety Disorders ||| Sleep Wake Disorders ||| Migraine Disorders ||| Cerebral Hemorrhage ||| Ischemic Attack, Transient ||| Syncope ||| Dry Eye Syndromes ||| Lacrimal Apparatus Diseases ||| Vertigo ||| Heart Failure ||| Arrhythmias, Cardiac ||| Cardiomyopathies ||| Myocardial Infarction ||| Phlebitis ||| Pulmonary Embolism ||| Pleural Effusion ||| Pleurisy ||| Pneumothorax ||| Gastrointestinal Hemorrhage ||| Dyspepsia ||| Pancreatitis ||| Gastritis ||| Gastroesophageal Reflux ||| Deglutition Disorders ||| Irritable Bowel Syndrome ||| Peritonitis ||| Esophagitis ||| Fecal Incontinence ||| Cholelithiasis ||| Pruritus ||| Psoriasis ||| Acne Vulgaris ||| Nail Diseases ||| Acute Kidney Injury ||| Kidney Failure, Chronic ||| Urinary Retention ||| Prostatitis ||| Hernia
	CHEMBL325041	D005076	BORTEZOMIB	Exanthema	0	0.0289999	D007022 ||| D013921 ||| D000740 ||| D003248 ||| D007319 ||| D006973 ||| D000787 ||| D014581 ||| D002481 ||| D010031 ||| D006073 ||| D001008 ||| D012893 ||| D008881 ||| D002543 ||| D002546 ||| D013575 ||| D015352 ||| D007766 ||| D014717 ||| D006333 ||| D001145 ||| D009202 ||| D009203 ||| D010689 ||| D011655 ||| D010996 ||| D010998 ||| D011030 ||| D006471 ||| D004415 ||| D010195 ||| D005756 ||| D005764 ||| D003680 ||| D043183 ||| D010538 ||| D001201 ||| D004941 ||| D005242 ||| D002769 ||| D011537 ||| D011565 ||| D000152 ||| D009260 ||| D058186 ||| D007676 ||| D016055 ||| D011472 ||| D006547	Hypotension ||| Thrombocytopenia ||| Anemia ||| Constipation ||| Sleep Initiation and Maintenance Disorders ||| Hypertension ||| Angina Pectoris ||| Urticaria ||| Cellulitis ||| Otitis ||| Gout ||| Anxiety Disorders ||| Sleep Wake Disorders ||| Migraine Disorders ||| Cerebral Hemorrhage ||| Ischemic Attack, Transient ||| Syncope ||| Dry Eye Syndromes ||| Lacrimal Apparatus Diseases ||| Vertigo ||| Heart Failure ||| Arrhythmias, Cardiac ||| Cardiomyopathies ||| Myocardial Infarction ||| Phlebitis ||| Pulmonary Embolism ||| Pleural Effusion ||| Pleurisy ||| Pneumothorax ||| Gastrointestinal Hemorrhage ||| Dyspepsia ||| Pancreatitis ||| Gastritis ||| Gastroesophageal Reflux ||| Deglutition Disorders ||| Irritable Bowel Syndrome ||| Peritonitis ||| Ascites ||| Esophagitis ||| Fecal Incontinence ||| Cholelithiasis ||| Pruritus ||| Psoriasis ||| Acne Vulgaris ||| Nail Diseases ||| Acute Kidney Injury ||| Kidney Failure, Chronic ||| Urinary Retention ||| Prostatitis ||| Hernia
	CHEMBL325041	D014717	BORTEZOMIB	Vertigo	1	0.015081	D007022 ||| D013921 ||| D000740 ||| D003248 ||| D007319 ||| D000505 ||| D006973 ||| D000787 ||| D034381 ||| D014581 ||| D002481 ||| D010031 ||| D007037 ||| D006073 ||| D001008 ||| D012893 ||| D008881 ||| D002543 ||| D002546 ||| D013575 ||| D015352 ||| D007766 ||| D006333 ||| D001145 ||| D009202 ||| D009203 ||| D020246 ||| D010689 ||| D011655 ||| D010996 ||| D010998 ||| D011030 ||| D006471 ||| D004415 ||| D010195 ||| D019226 ||| D005756 ||| D005764 ||| D003680 ||| D043183 ||| D010538 ||| D001201 ||| D004941 ||| D005242 ||| D002769 ||| D011537 ||| D011565 ||| D000152 ||| D009260 ||| D058186 ||| D007676 ||| D016055 ||| D011472 ||| D006547	Hypotension ||| Thrombocytopenia ||| Anemia ||| Constipation ||| Sleep Initiation and Maintenance Disorders ||| Alopecia ||| Hypertension ||| Angina Pectoris ||| Hearing Loss ||| Urticaria ||| Cellulitis ||| Otitis ||| Hypothyroidism ||| Gout ||| Anxiety Disorders ||| Sleep Wake Disorders ||| Migraine Disorders ||| Cerebral Hemorrhage ||| Ischemic Attack, Transient ||| Syncope ||| Dry Eye Syndromes ||| Lacrimal Apparatus Diseases ||| Heart Failure ||| Arrhythmias, Cardiac ||| Cardiomyopathies ||| Myocardial Infarction ||| Venous Thrombosis ||| Phlebitis ||| Pulmonary Embolism ||| Pleural Effusion ||| Pleurisy ||| Pneumothorax ||| Gastrointestinal Hemorrhage ||| Dyspepsia ||| Pancreatitis ||| Oral Ulcer ||| Gastritis ||| Gastroesophageal Reflux ||| Deglutition Disorders ||| Irritable Bowel Syndrome ||| Peritonitis ||| Ascites ||| Esophagitis ||| Fecal Incontinence ||| Cholelithiasis ||| Pruritus ||| Psoriasis ||| Acne Vulgaris ||| Nail Diseases ||| Acute Kidney Injury ||| Kidney Failure, Chronic ||| Urinary Retention ||| Prostatitis ||| Hernia
	CHEMBL325041	D013575	BORTEZOMIB	Syncope	1	0.10488	D007022 ||| D013921 ||| D000740 ||| D003248 ||| D007319 ||| D006973 ||| D000787 ||| D014581 ||| D002481 ||| D010031 ||| D006073 ||| D001008 ||| D012893 ||| D008881 ||| D002543 ||| D002546 ||| D015352 ||| D007766 ||| D014717 ||| D006333 ||| D001145 ||| D009202 ||| D009203 ||| D010689 ||| D011655 ||| D010996 ||| D010998 ||| D011030 ||| D006471 ||| D004415 ||| D010195 ||| D005756 ||| D005764 ||| D003680 ||| D043183 ||| D010538 ||| D001201 ||| D004941 ||| D005242 ||| D002769 ||| D011537 ||| D011565 ||| D000152 ||| D009260 ||| D058186 ||| D007676 ||| D016055 ||| D011472 ||| D006547	Hypotension ||| Thrombocytopenia ||| Anemia ||| Constipation ||| Sleep Initiation and Maintenance Disorders ||| Hypertension ||| Angina Pectoris ||| Urticaria ||| Cellulitis ||| Otitis ||| Gout ||| Anxiety Disorders ||| Sleep Wake Disorders ||| Migraine Disorders ||| Cerebral Hemorrhage ||| Ischemic Attack, Transient ||| Dry Eye Syndromes ||| Lacrimal Apparatus Diseases ||| Vertigo ||| Heart Failure ||| Arrhythmias, Cardiac ||| Cardiomyopathies ||| Myocardial Infarction ||| Phlebitis ||| Pulmonary Embolism ||| Pleural Effusion ||| Pleurisy ||| Pneumothorax ||| Gastrointestinal Hemorrhage ||| Dyspepsia ||| Pancreatitis ||| Gastritis ||| Gastroesophageal Reflux ||| Deglutition Disorders ||| Irritable Bowel Syndrome ||| Peritonitis ||| Ascites ||| Esophagitis ||| Fecal Incontinence ||| Cholelithiasis ||| Pruritus ||| Psoriasis ||| Acne Vulgaris ||| Nail Diseases ||| Acute Kidney Injury ||| Kidney Failure, Chronic ||| Urinary Retention ||| Prostatitis ||| Hernia
	CHEMBL325041	D007766	BORTEZOMIB	Lacrimal Apparatus Diseases	1	0.0408354	D007022 ||| D013921 ||| D000740 ||| D003248 ||| D007319 ||| D006973 ||| D000787 ||| D014581 ||| D002481 ||| D010031 ||| D006073 ||| D001008 ||| D012893 ||| D008881 ||| D002543 ||| D002546 ||| D013575 ||| D015352 ||| D014717 ||| D006333 ||| D001145 ||| D009202 ||| D009203 ||| D010689 ||| D011655 ||| D010996 ||| D010998 ||| D011030 ||| D006471 ||| D004415 ||| D010195 ||| D005756 ||| D005764 ||| D003680 ||| D043183 ||| D010538 ||| D001201 ||| D004941 ||| D005242 ||| D002769 ||| D011537 ||| D011565 ||| D000152 ||| D009260 ||| D058186 ||| D007676 ||| D016055 ||| D011472 ||| D006547	Hypotension ||| Thrombocytopenia ||| Anemia ||| Constipation ||| Sleep Initiation and Maintenance Disorders ||| Hypertension ||| Angina Pectoris ||| Urticaria ||| Cellulitis ||| Otitis ||| Gout ||| Anxiety Disorders ||| Sleep Wake Disorders ||| Migraine Disorders ||| Cerebral Hemorrhage ||| Ischemic Attack, Transient ||| Syncope ||| Dry Eye Syndromes ||| Vertigo ||| Heart Failure ||| Arrhythmias, Cardiac ||| Cardiomyopathies ||| Myocardial Infarction ||| Phlebitis ||| Pulmonary Embolism ||| Pleural Effusion ||| Pleurisy ||| Pneumothorax ||| Gastrointestinal Hemorrhage ||| Dyspepsia ||| Pancreatitis ||| Gastritis ||| Gastroesophageal Reflux ||| Deglutition Disorders ||| Irritable Bowel Syndrome ||| Peritonitis ||| Ascites ||| Esophagitis ||| Fecal Incontinence ||| Cholelithiasis ||| Pruritus ||| Psoriasis ||| Acne Vulgaris ||| Nail Diseases ||| Acute Kidney Injury ||| Kidney Failure, Chronic ||| Urinary Retention ||| Prostatitis ||| Hernia
	CHEMBL325041	D006471	BORTEZOMIB	Gastrointestinal Hemorrhage	1	0.048738	D007022 ||| D013921 ||| D000740 ||| D003248 ||| D007319 ||| D006973 ||| D000787 ||| D014581 ||| D002481 ||| D010031 ||| D006073 ||| D001008 ||| D012893 ||| D008881 ||| D002543 ||| D002546 ||| D013575 ||| D015352 ||| D007766 ||| D014717 ||| D006333 ||| D001145 ||| D009202 ||| D009203 ||| D010689 ||| D011655 ||| D010996 ||| D010998 ||| D011030 ||| D004415 ||| D010195 ||| D005756 ||| D005764 ||| D003680 ||| D043183 ||| D010538 ||| D001201 ||| D004941 ||| D005242 ||| D002769 ||| D011537 ||| D011565 ||| D000152 ||| D009260 ||| D058186 ||| D007676 ||| D016055 ||| D011472 ||| D006547	Hypotension ||| Thrombocytopenia ||| Anemia ||| Constipation ||| Sleep Initiation and Maintenance Disorders ||| Hypertension ||| Angina Pectoris ||| Urticaria ||| Cellulitis ||| Otitis ||| Gout ||| Anxiety Disorders ||| Sleep Wake Disorders ||| Migraine Disorders ||| Cerebral Hemorrhage ||| Ischemic Attack, Transient ||| Syncope ||| Dry Eye Syndromes ||| Lacrimal Apparatus Diseases ||| Vertigo ||| Heart Failure ||| Arrhythmias, Cardiac ||| Cardiomyopathies ||| Myocardial Infarction ||| Phlebitis ||| Pulmonary Embolism ||| Pleural Effusion ||| Pleurisy ||| Pneumothorax ||| Dyspepsia ||| Pancreatitis ||| Gastritis ||| Gastroesophageal Reflux ||| Deglutition Disorders ||| Irritable Bowel Syndrome ||| Peritonitis ||| Ascites ||| Esophagitis ||| Fecal Incontinence ||| Cholelithiasis ||| Pruritus ||| Psoriasis ||| Acne Vulgaris ||| Nail Diseases ||| Acute Kidney Injury ||| Kidney Failure, Chronic ||| Urinary Retention ||| Prostatitis ||| Hernia
	CHEMBL325041	D010437	BORTEZOMIB	Peptic Ulcer	0	0.0845522	D007022 ||| D013921 ||| D000740 ||| D003248 ||| D007319 ||| D000505 ||| D006973 ||| D000787 ||| D034381 ||| D014581 ||| D002481 ||| D010031 ||| D007037 ||| D006073 ||| D001008 ||| D012893 ||| D008881 ||| D002543 ||| D002546 ||| D013575 ||| D015352 ||| D007766 ||| D014717 ||| D006333 ||| D001145 ||| D009202 ||| D009203 ||| D020246 ||| D010689 ||| D011655 ||| D010996 ||| D010998 ||| D011030 ||| D006471 ||| D004415 ||| D010195 ||| D019226 ||| D005756 ||| D005764 ||| D003680 ||| D043183 ||| D010538 ||| D001201 ||| D004941 ||| D005242 ||| D002769 ||| D011537 ||| D011565 ||| D000152 ||| D009260 ||| D058186 ||| D007676 ||| D016055 ||| D011472 ||| D006547	Hypotension ||| Thrombocytopenia ||| Anemia ||| Constipation ||| Sleep Initiation and Maintenance Disorders ||| Alopecia ||| Hypertension ||| Angina Pectoris ||| Hearing Loss ||| Urticaria ||| Cellulitis ||| Otitis ||| Hypothyroidism ||| Gout ||| Anxiety Disorders ||| Sleep Wake Disorders ||| Migraine Disorders ||| Cerebral Hemorrhage ||| Ischemic Attack, Transient ||| Syncope ||| Dry Eye Syndromes ||| Lacrimal Apparatus Diseases ||| Vertigo ||| Heart Failure ||| Arrhythmias, Cardiac ||| Cardiomyopathies ||| Myocardial Infarction ||| Venous Thrombosis ||| Phlebitis ||| Pulmonary Embolism ||| Pleural Effusion ||| Pleurisy ||| Pneumothorax ||| Gastrointestinal Hemorrhage ||| Dyspepsia ||| Pancreatitis ||| Oral Ulcer ||| Gastritis ||| Gastroesophageal Reflux ||| Deglutition Disorders ||| Irritable Bowel Syndrome ||| Peritonitis ||| Ascites ||| Esophagitis ||| Fecal Incontinence ||| Cholelithiasis ||| Pruritus ||| Psoriasis ||| Acne Vulgaris ||| Nail Diseases ||| Acute Kidney Injury ||| Kidney Failure, Chronic ||| Urinary Retention ||| Prostatitis ||| Hernia
	CHEMBL325041	D005921	BORTEZOMIB	Glomerulonephritis	0	0.600293	D007022 ||| D013921 ||| D000740 ||| D003248 ||| D007319 ||| D000505 ||| D006973 ||| D000787 ||| D034381 ||| D014581 ||| D002481 ||| D010031 ||| D007037 ||| D006073 ||| D001008 ||| D012893 ||| D008881 ||| D002543 ||| D002546 ||| D013575 ||| D015352 ||| D007766 ||| D014717 ||| D006333 ||| D001145 ||| D009202 ||| D009203 ||| D020246 ||| D010689 ||| D011655 ||| D010996 ||| D010998 ||| D011030 ||| D006471 ||| D004415 ||| D010195 ||| D019226 ||| D005756 ||| D005764 ||| D003680 ||| D043183 ||| D010538 ||| D001201 ||| D004941 ||| D005242 ||| D002769 ||| D011537 ||| D011565 ||| D000152 ||| D009260 ||| D058186 ||| D007676 ||| D016055 ||| D011472 ||| D006547	Hypotension ||| Thrombocytopenia ||| Anemia ||| Constipation ||| Sleep Initiation and Maintenance Disorders ||| Alopecia ||| Hypertension ||| Angina Pectoris ||| Hearing Loss ||| Urticaria ||| Cellulitis ||| Otitis ||| Hypothyroidism ||| Gout ||| Anxiety Disorders ||| Sleep Wake Disorders ||| Migraine Disorders ||| Cerebral Hemorrhage ||| Ischemic Attack, Transient ||| Syncope ||| Dry Eye Syndromes ||| Lacrimal Apparatus Diseases ||| Vertigo ||| Heart Failure ||| Arrhythmias, Cardiac ||| Cardiomyopathies ||| Myocardial Infarction ||| Venous Thrombosis ||| Phlebitis ||| Pulmonary Embolism ||| Pleural Effusion ||| Pleurisy ||| Pneumothorax ||| Gastrointestinal Hemorrhage ||| Dyspepsia ||| Pancreatitis ||| Oral Ulcer ||| Gastritis ||| Gastroesophageal Reflux ||| Deglutition Disorders ||| Irritable Bowel Syndrome ||| Peritonitis ||| Ascites ||| Esophagitis ||| Fecal Incontinence ||| Cholelithiasis ||| Pruritus ||| Psoriasis ||| Acne Vulgaris ||| Nail Diseases ||| Acute Kidney Injury ||| Kidney Failure, Chronic ||| Urinary Retention ||| Prostatitis ||| Hernia
	CHEMBL325041	D006333	BORTEZOMIB	Heart Failure	1	0.113306	D007022 ||| D013921 ||| D000740 ||| D003248 ||| D007319 ||| D000505 ||| D006973 ||| D000787 ||| D034381 ||| D014581 ||| D002481 ||| D010031 ||| D007037 ||| D006073 ||| D001008 ||| D012893 ||| D008881 ||| D002543 ||| D002546 ||| D013575 ||| D015352 ||| D007766 ||| D014717 ||| D001145 ||| D009202 ||| D009203 ||| D020246 ||| D010689 ||| D011655 ||| D010996 ||| D010998 ||| D011030 ||| D006471 ||| D004415 ||| D010195 ||| D019226 ||| D005756 ||| D005764 ||| D003680 ||| D043183 ||| D010538 ||| D001201 ||| D004941 ||| D005242 ||| D002769 ||| D011537 ||| D011565 ||| D000152 ||| D009260 ||| D058186 ||| D007676 ||| D016055 ||| D011472 ||| D006547	Hypotension ||| Thrombocytopenia ||| Anemia ||| Constipation ||| Sleep Initiation and Maintenance Disorders ||| Alopecia ||| Hypertension ||| Angina Pectoris ||| Hearing Loss ||| Urticaria ||| Cellulitis ||| Otitis ||| Hypothyroidism ||| Gout ||| Anxiety Disorders ||| Sleep Wake Disorders ||| Migraine Disorders ||| Cerebral Hemorrhage ||| Ischemic Attack, Transient ||| Syncope ||| Dry Eye Syndromes ||| Lacrimal Apparatus Diseases ||| Vertigo ||| Arrhythmias, Cardiac ||| Cardiomyopathies ||| Myocardial Infarction ||| Venous Thrombosis ||| Phlebitis ||| Pulmonary Embolism ||| Pleural Effusion ||| Pleurisy ||| Pneumothorax ||| Gastrointestinal Hemorrhage ||| Dyspepsia ||| Pancreatitis ||| Oral Ulcer ||| Gastritis ||| Gastroesophageal Reflux ||| Deglutition Disorders ||| Irritable Bowel Syndrome ||| Peritonitis ||| Ascites ||| Esophagitis ||| Fecal Incontinence ||| Cholelithiasis ||| Pruritus ||| Psoriasis ||| Acne Vulgaris ||| Nail Diseases ||| Acute Kidney Injury ||| Kidney Failure, Chronic ||| Urinary Retention ||| Prostatitis ||| Hernia
	CHEMBL325041	D006547	BORTEZOMIB	Hernia	1	0.0247608	D007022 ||| D013921 ||| D000740 ||| D003248 ||| D007319 ||| D000505 ||| D006973 ||| D000787 ||| D034381 ||| D014581 ||| D002481 ||| D010031 ||| D007037 ||| D006073 ||| D001008 ||| D012893 ||| D008881 ||| D002543 ||| D002546 ||| D013575 ||| D015352 ||| D007766 ||| D014717 ||| D006333 ||| D001145 ||| D009202 ||| D009203 ||| D020246 ||| D010689 ||| D011655 ||| D010996 ||| D010998 ||| D011030 ||| D006471 ||| D004415 ||| D010195 ||| D019226 ||| D005756 ||| D005764 ||| D003680 ||| D043183 ||| D010538 ||| D001201 ||| D004941 ||| D005242 ||| D002769 ||| D011537 ||| D011565 ||| D000152 ||| D009260 ||| D058186 ||| D007676 ||| D016055 ||| D011472	Hypotension ||| Thrombocytopenia ||| Anemia ||| Constipation ||| Sleep Initiation and Maintenance Disorders ||| Alopecia ||| Hypertension ||| Angina Pectoris ||| Hearing Loss ||| Urticaria ||| Cellulitis ||| Otitis ||| Hypothyroidism ||| Gout ||| Anxiety Disorders ||| Sleep Wake Disorders ||| Migraine Disorders ||| Cerebral Hemorrhage ||| Ischemic Attack, Transient ||| Syncope ||| Dry Eye Syndromes ||| Lacrimal Apparatus Diseases ||| Vertigo ||| Heart Failure ||| Arrhythmias, Cardiac ||| Cardiomyopathies ||| Myocardial Infarction ||| Venous Thrombosis ||| Phlebitis ||| Pulmonary Embolism ||| Pleural Effusion ||| Pleurisy ||| Pneumothorax ||| Gastrointestinal Hemorrhage ||| Dyspepsia ||| Pancreatitis ||| Oral Ulcer ||| Gastritis ||| Gastroesophageal Reflux ||| Deglutition Disorders ||| Irritable Bowel Syndrome ||| Peritonitis ||| Ascites ||| Esophagitis ||| Fecal Incontinence ||| Cholelithiasis ||| Pruritus ||| Psoriasis ||| Acne Vulgaris ||| Nail Diseases ||| Acute Kidney Injury ||| Kidney Failure, Chronic ||| Urinary Retention ||| Prostatitis
	CHEMBL325041	D006689	BORTEZOMIB	Hodgkin Disease	0	0.0299959	D007022 ||| D013921 ||| D000740 ||| D003248 ||| D007319 ||| D000505 ||| D006973 ||| D000787 ||| D034381 ||| D014581 ||| D002481 ||| D010031 ||| D007037 ||| D006073 ||| D001008 ||| D012893 ||| D008881 ||| D002543 ||| D002546 ||| D013575 ||| D015352 ||| D007766 ||| D014717 ||| D006333 ||| D001145 ||| D009202 ||| D009203 ||| D020246 ||| D010689 ||| D011655 ||| D010996 ||| D010998 ||| D011030 ||| D006471 ||| D004415 ||| D010195 ||| D019226 ||| D005756 ||| D005764 ||| D003680 ||| D043183 ||| D010538 ||| D001201 ||| D004941 ||| D005242 ||| D002769 ||| D011537 ||| D011565 ||| D000152 ||| D009260 ||| D058186 ||| D007676 ||| D016055 ||| D011472 ||| D006547	Hypotension ||| Thrombocytopenia ||| Anemia ||| Constipation ||| Sleep Initiation and Maintenance Disorders ||| Alopecia ||| Hypertension ||| Angina Pectoris ||| Hearing Loss ||| Urticaria ||| Cellulitis ||| Otitis ||| Hypothyroidism ||| Gout ||| Anxiety Disorders ||| Sleep Wake Disorders ||| Migraine Disorders ||| Cerebral Hemorrhage ||| Ischemic Attack, Transient ||| Syncope ||| Dry Eye Syndromes ||| Lacrimal Apparatus Diseases ||| Vertigo ||| Heart Failure ||| Arrhythmias, Cardiac ||| Cardiomyopathies ||| Myocardial Infarction ||| Venous Thrombosis ||| Phlebitis ||| Pulmonary Embolism ||| Pleural Effusion ||| Pleurisy ||| Pneumothorax ||| Gastrointestinal Hemorrhage ||| Dyspepsia ||| Pancreatitis ||| Oral Ulcer ||| Gastritis ||| Gastroesophageal Reflux ||| Deglutition Disorders ||| Irritable Bowel Syndrome ||| Peritonitis ||| Ascites ||| Esophagitis ||| Fecal Incontinence ||| Cholelithiasis ||| Pruritus ||| Psoriasis ||| Acne Vulgaris ||| Nail Diseases ||| Acute Kidney Injury ||| Kidney Failure, Chronic ||| Urinary Retention ||| Prostatitis ||| Hernia
	CHEMBL325041	D008113	BORTEZOMIB	Liver Neoplasms	0	0.133639	D007022 ||| D013921 ||| D000740 ||| D003248 ||| D007319 ||| D000505 ||| D006973 ||| D000787 ||| D034381 ||| D014581 ||| D002481 ||| D010031 ||| D007037 ||| D006073 ||| D001008 ||| D012893 ||| D008881 ||| D002543 ||| D002546 ||| D013575 ||| D015352 ||| D007766 ||| D014717 ||| D006333 ||| D001145 ||| D009202 ||| D009203 ||| D020246 ||| D010689 ||| D011655 ||| D010996 ||| D010998 ||| D011030 ||| D006471 ||| D004415 ||| D010195 ||| D019226 ||| D005756 ||| D005764 ||| D003680 ||| D043183 ||| D010538 ||| D001201 ||| D004941 ||| D005242 ||| D002769 ||| D011537 ||| D011565 ||| D000152 ||| D009260 ||| D058186 ||| D007676 ||| D016055 ||| D011472 ||| D006547	Hypotension ||| Thrombocytopenia ||| Anemia ||| Constipation ||| Sleep Initiation and Maintenance Disorders ||| Alopecia ||| Hypertension ||| Angina Pectoris ||| Hearing Loss ||| Urticaria ||| Cellulitis ||| Otitis ||| Hypothyroidism ||| Gout ||| Anxiety Disorders ||| Sleep Wake Disorders ||| Migraine Disorders ||| Cerebral Hemorrhage ||| Ischemic Attack, Transient ||| Syncope ||| Dry Eye Syndromes ||| Lacrimal Apparatus Diseases ||| Vertigo ||| Heart Failure ||| Arrhythmias, Cardiac ||| Cardiomyopathies ||| Myocardial Infarction ||| Venous Thrombosis ||| Phlebitis ||| Pulmonary Embolism ||| Pleural Effusion ||| Pleurisy ||| Pneumothorax ||| Gastrointestinal Hemorrhage ||| Dyspepsia ||| Pancreatitis ||| Oral Ulcer ||| Gastritis ||| Gastroesophageal Reflux ||| Deglutition Disorders ||| Irritable Bowel Syndrome ||| Peritonitis ||| Ascites ||| Esophagitis ||| Fecal Incontinence ||| Cholelithiasis ||| Pruritus ||| Psoriasis ||| Acne Vulgaris ||| Nail Diseases ||| Acute Kidney Injury ||| Kidney Failure, Chronic ||| Urinary Retention ||| Prostatitis ||| Hernia
	CHEMBL325041	D010051	BORTEZOMIB	Ovarian Neoplasms	0	0.0342317	D007022 ||| D013921 ||| D000740 ||| D003248 ||| D007319 ||| D000505 ||| D006973 ||| D000787 ||| D034381 ||| D014581 ||| D002481 ||| D010031 ||| D007037 ||| D006073 ||| D001008 ||| D012893 ||| D008881 ||| D002543 ||| D002546 ||| D013575 ||| D015352 ||| D007766 ||| D014717 ||| D006333 ||| D001145 ||| D009202 ||| D009203 ||| D020246 ||| D010689 ||| D011655 ||| D010996 ||| D010998 ||| D011030 ||| D006471 ||| D004415 ||| D010195 ||| D019226 ||| D005756 ||| D005764 ||| D003680 ||| D043183 ||| D010538 ||| D001201 ||| D004941 ||| D005242 ||| D002769 ||| D011537 ||| D011565 ||| D000152 ||| D009260 ||| D058186 ||| D007676 ||| D016055 ||| D011472 ||| D006547	Hypotension ||| Thrombocytopenia ||| Anemia ||| Constipation ||| Sleep Initiation and Maintenance Disorders ||| Alopecia ||| Hypertension ||| Angina Pectoris ||| Hearing Loss ||| Urticaria ||| Cellulitis ||| Otitis ||| Hypothyroidism ||| Gout ||| Anxiety Disorders ||| Sleep Wake Disorders ||| Migraine Disorders ||| Cerebral Hemorrhage ||| Ischemic Attack, Transient ||| Syncope ||| Dry Eye Syndromes ||| Lacrimal Apparatus Diseases ||| Vertigo ||| Heart Failure ||| Arrhythmias, Cardiac ||| Cardiomyopathies ||| Myocardial Infarction ||| Venous Thrombosis ||| Phlebitis ||| Pulmonary Embolism ||| Pleural Effusion ||| Pleurisy ||| Pneumothorax ||| Gastrointestinal Hemorrhage ||| Dyspepsia ||| Pancreatitis ||| Oral Ulcer ||| Gastritis ||| Gastroesophageal Reflux ||| Deglutition Disorders ||| Irritable Bowel Syndrome ||| Peritonitis ||| Ascites ||| Esophagitis ||| Fecal Incontinence ||| Cholelithiasis ||| Pruritus ||| Psoriasis ||| Acne Vulgaris ||| Nail Diseases ||| Acute Kidney Injury ||| Kidney Failure, Chronic ||| Urinary Retention ||| Prostatitis ||| Hernia
	CHEMBL325041	D011471	BORTEZOMIB	Prostatic Neoplasms	0	0.0359841	D007022 ||| D013921 ||| D000740 ||| D003248 ||| D007319 ||| D000505 ||| D006973 ||| D000787 ||| D034381 ||| D014581 ||| D002481 ||| D010031 ||| D007037 ||| D006073 ||| D001008 ||| D012893 ||| D008881 ||| D002543 ||| D002546 ||| D013575 ||| D015352 ||| D007766 ||| D014717 ||| D006333 ||| D001145 ||| D009202 ||| D009203 ||| D020246 ||| D010689 ||| D011655 ||| D010996 ||| D010998 ||| D011030 ||| D006471 ||| D004415 ||| D010195 ||| D019226 ||| D005756 ||| D005764 ||| D003680 ||| D043183 ||| D010538 ||| D001201 ||| D004941 ||| D005242 ||| D002769 ||| D011537 ||| D011565 ||| D000152 ||| D009260 ||| D058186 ||| D007676 ||| D016055 ||| D011472 ||| D006547	Hypotension ||| Thrombocytopenia ||| Anemia ||| Constipation ||| Sleep Initiation and Maintenance Disorders ||| Alopecia ||| Hypertension ||| Angina Pectoris ||| Hearing Loss ||| Urticaria ||| Cellulitis ||| Otitis ||| Hypothyroidism ||| Gout ||| Anxiety Disorders ||| Sleep Wake Disorders ||| Migraine Disorders ||| Cerebral Hemorrhage ||| Ischemic Attack, Transient ||| Syncope ||| Dry Eye Syndromes ||| Lacrimal Apparatus Diseases ||| Vertigo ||| Heart Failure ||| Arrhythmias, Cardiac ||| Cardiomyopathies ||| Myocardial Infarction ||| Venous Thrombosis ||| Phlebitis ||| Pulmonary Embolism ||| Pleural Effusion ||| Pleurisy ||| Pneumothorax ||| Gastrointestinal Hemorrhage ||| Dyspepsia ||| Pancreatitis ||| Oral Ulcer ||| Gastritis ||| Gastroesophageal Reflux ||| Deglutition Disorders ||| Irritable Bowel Syndrome ||| Peritonitis ||| Ascites ||| Esophagitis ||| Fecal Incontinence ||| Cholelithiasis ||| Pruritus ||| Psoriasis ||| Acne Vulgaris ||| Nail Diseases ||| Acute Kidney Injury ||| Kidney Failure, Chronic ||| Urinary Retention ||| Prostatitis ||| Hernia
	CHEMBL325041	D000647	BORTEZOMIB	Amnesia	0	0.565259	D007022 ||| D013921 ||| D000740 ||| D003248 ||| D007319 ||| D000505 ||| D006973 ||| D000787 ||| D034381 ||| D014581 ||| D002481 ||| D010031 ||| D007037 ||| D006073 ||| D001008 ||| D012893 ||| D008881 ||| D002543 ||| D002546 ||| D013575 ||| D015352 ||| D007766 ||| D014717 ||| D006333 ||| D001145 ||| D009202 ||| D009203 ||| D020246 ||| D010689 ||| D011655 ||| D010996 ||| D010998 ||| D011030 ||| D006471 ||| D004415 ||| D010195 ||| D019226 ||| D005756 ||| D005764 ||| D003680 ||| D043183 ||| D010538 ||| D001201 ||| D004941 ||| D005242 ||| D002769 ||| D011537 ||| D011565 ||| D000152 ||| D009260 ||| D058186 ||| D007676 ||| D016055 ||| D011472 ||| D006547	Hypotension ||| Thrombocytopenia ||| Anemia ||| Constipation ||| Sleep Initiation and Maintenance Disorders ||| Alopecia ||| Hypertension ||| Angina Pectoris ||| Hearing Loss ||| Urticaria ||| Cellulitis ||| Otitis ||| Hypothyroidism ||| Gout ||| Anxiety Disorders ||| Sleep Wake Disorders ||| Migraine Disorders ||| Cerebral Hemorrhage ||| Ischemic Attack, Transient ||| Syncope ||| Dry Eye Syndromes ||| Lacrimal Apparatus Diseases ||| Vertigo ||| Heart Failure ||| Arrhythmias, Cardiac ||| Cardiomyopathies ||| Myocardial Infarction ||| Venous Thrombosis ||| Phlebitis ||| Pulmonary Embolism ||| Pleural Effusion ||| Pleurisy ||| Pneumothorax ||| Gastrointestinal Hemorrhage ||| Dyspepsia ||| Pancreatitis ||| Oral Ulcer ||| Gastritis ||| Gastroesophageal Reflux ||| Deglutition Disorders ||| Irritable Bowel Syndrome ||| Peritonitis ||| Ascites ||| Esophagitis ||| Fecal Incontinence ||| Cholelithiasis ||| Pruritus ||| Psoriasis ||| Acne Vulgaris ||| Nail Diseases ||| Acute Kidney Injury ||| Kidney Failure, Chronic ||| Urinary Retention ||| Prostatitis ||| Hernia
	CHEMBL325041	D007951	BORTEZOMIB	Leukemia, Myeloid	0	0.0299723	D007022 ||| D013921 ||| D000740 ||| D003248 ||| D007319 ||| D006973 ||| D000787 ||| D014581 ||| D002481 ||| D010031 ||| D006073 ||| D001008 ||| D012893 ||| D008881 ||| D002543 ||| D002546 ||| D013575 ||| D015352 ||| D007766 ||| D014717 ||| D006333 ||| D001145 ||| D009202 ||| D009203 ||| D010689 ||| D011655 ||| D010996 ||| D010998 ||| D011030 ||| D006471 ||| D004415 ||| D010195 ||| D005756 ||| D005764 ||| D003680 ||| D043183 ||| D010538 ||| D001201 ||| D004941 ||| D005242 ||| D002769 ||| D011537 ||| D011565 ||| D000152 ||| D009260 ||| D058186 ||| D007676 ||| D016055 ||| D011472 ||| D006547	Hypotension ||| Thrombocytopenia ||| Anemia ||| Constipation ||| Sleep Initiation and Maintenance Disorders ||| Hypertension ||| Angina Pectoris ||| Urticaria ||| Cellulitis ||| Otitis ||| Gout ||| Anxiety Disorders ||| Sleep Wake Disorders ||| Migraine Disorders ||| Cerebral Hemorrhage ||| Ischemic Attack, Transient ||| Syncope ||| Dry Eye Syndromes ||| Lacrimal Apparatus Diseases ||| Vertigo ||| Heart Failure ||| Arrhythmias, Cardiac ||| Cardiomyopathies ||| Myocardial Infarction ||| Phlebitis ||| Pulmonary Embolism ||| Pleural Effusion ||| Pleurisy ||| Pneumothorax ||| Gastrointestinal Hemorrhage ||| Dyspepsia ||| Pancreatitis ||| Gastritis ||| Gastroesophageal Reflux ||| Deglutition Disorders ||| Irritable Bowel Syndrome ||| Peritonitis ||| Ascites ||| Esophagitis ||| Fecal Incontinence ||| Cholelithiasis ||| Pruritus ||| Psoriasis ||| Acne Vulgaris ||| Nail Diseases ||| Acute Kidney Injury ||| Kidney Failure, Chronic ||| Urinary Retention ||| Prostatitis ||| Hernia
	CHEMBL325041	D000152	BORTEZOMIB	Acne Vulgaris	1	0.0207544	D007022 ||| D013921 ||| D000740 ||| D003248 ||| D007319 ||| D000505 ||| D006973 ||| D000787 ||| D034381 ||| D014581 ||| D002481 ||| D010031 ||| D007037 ||| D006073 ||| D001008 ||| D012893 ||| D008881 ||| D002543 ||| D002546 ||| D013575 ||| D015352 ||| D007766 ||| D014717 ||| D006333 ||| D001145 ||| D009202 ||| D009203 ||| D020246 ||| D010689 ||| D011655 ||| D010996 ||| D010998 ||| D011030 ||| D006471 ||| D004415 ||| D010195 ||| D019226 ||| D005756 ||| D005764 ||| D003680 ||| D043183 ||| D010538 ||| D001201 ||| D004941 ||| D005242 ||| D002769 ||| D011537 ||| D011565 ||| D009260 ||| D058186 ||| D007676 ||| D016055 ||| D011472 ||| D006547	Hypotension ||| Thrombocytopenia ||| Anemia ||| Constipation ||| Sleep Initiation and Maintenance Disorders ||| Alopecia ||| Hypertension ||| Angina Pectoris ||| Hearing Loss ||| Urticaria ||| Cellulitis ||| Otitis ||| Hypothyroidism ||| Gout ||| Anxiety Disorders ||| Sleep Wake Disorders ||| Migraine Disorders ||| Cerebral Hemorrhage ||| Ischemic Attack, Transient ||| Syncope ||| Dry Eye Syndromes ||| Lacrimal Apparatus Diseases ||| Vertigo ||| Heart Failure ||| Arrhythmias, Cardiac ||| Cardiomyopathies ||| Myocardial Infarction ||| Venous Thrombosis ||| Phlebitis ||| Pulmonary Embolism ||| Pleural Effusion ||| Pleurisy ||| Pneumothorax ||| Gastrointestinal Hemorrhage ||| Dyspepsia ||| Pancreatitis ||| Oral Ulcer ||| Gastritis ||| Gastroesophageal Reflux ||| Deglutition Disorders ||| Irritable Bowel Syndrome ||| Peritonitis ||| Ascites ||| Esophagitis ||| Fecal Incontinence ||| Cholelithiasis ||| Pruritus ||| Psoriasis ||| Nail Diseases ||| Acute Kidney Injury ||| Kidney Failure, Chronic ||| Urinary Retention ||| Prostatitis ||| Hernia
	CHEMBL325041	D000740	BORTEZOMIB	Anemia	1	0.0410391	D007022 ||| D013921 ||| D003248 ||| D007319 ||| D000505 ||| D006973 ||| D000787 ||| D034381 ||| D014581 ||| D002481 ||| D010031 ||| D007037 ||| D006073 ||| D001008 ||| D012893 ||| D008881 ||| D002543 ||| D002546 ||| D013575 ||| D015352 ||| D007766 ||| D014717 ||| D006333 ||| D001145 ||| D009202 ||| D009203 ||| D020246 ||| D010689 ||| D011655 ||| D010996 ||| D010998 ||| D011030 ||| D006471 ||| D004415 ||| D010195 ||| D019226 ||| D005756 ||| D005764 ||| D003680 ||| D043183 ||| D010538 ||| D001201 ||| D004941 ||| D005242 ||| D002769 ||| D011537 ||| D011565 ||| D000152 ||| D009260 ||| D058186 ||| D007676 ||| D016055 ||| D011472 ||| D006547	Hypotension ||| Thrombocytopenia ||| Constipation ||| Sleep Initiation and Maintenance Disorders ||| Alopecia ||| Hypertension ||| Angina Pectoris ||| Hearing Loss ||| Urticaria ||| Cellulitis ||| Otitis ||| Hypothyroidism ||| Gout ||| Anxiety Disorders ||| Sleep Wake Disorders ||| Migraine Disorders ||| Cerebral Hemorrhage ||| Ischemic Attack, Transient ||| Syncope ||| Dry Eye Syndromes ||| Lacrimal Apparatus Diseases ||| Vertigo ||| Heart Failure ||| Arrhythmias, Cardiac ||| Cardiomyopathies ||| Myocardial Infarction ||| Venous Thrombosis ||| Phlebitis ||| Pulmonary Embolism ||| Pleural Effusion ||| Pleurisy ||| Pneumothorax ||| Gastrointestinal Hemorrhage ||| Dyspepsia ||| Pancreatitis ||| Oral Ulcer ||| Gastritis ||| Gastroesophageal Reflux ||| Deglutition Disorders ||| Irritable Bowel Syndrome ||| Peritonitis ||| Ascites ||| Esophagitis ||| Fecal Incontinence ||| Cholelithiasis ||| Pruritus ||| Psoriasis ||| Acne Vulgaris ||| Nail Diseases ||| Acute Kidney Injury ||| Kidney Failure, Chronic ||| Urinary Retention ||| Prostatitis ||| Hernia
	CHEMBL325041	D001064	BORTEZOMIB	Appendicitis	0	0.0824134	D007022 ||| D013921 ||| D000740 ||| D003248 ||| D007319 ||| D000505 ||| D006973 ||| D000787 ||| D034381 ||| D014581 ||| D002481 ||| D010031 ||| D007037 ||| D006073 ||| D001008 ||| D012893 ||| D008881 ||| D002543 ||| D002546 ||| D013575 ||| D015352 ||| D007766 ||| D014717 ||| D006333 ||| D001145 ||| D009202 ||| D009203 ||| D020246 ||| D010689 ||| D011655 ||| D010996 ||| D010998 ||| D011030 ||| D006471 ||| D004415 ||| D010195 ||| D019226 ||| D005756 ||| D005764 ||| D003680 ||| D043183 ||| D010538 ||| D001201 ||| D004941 ||| D005242 ||| D002769 ||| D011537 ||| D011565 ||| D000152 ||| D009260 ||| D058186 ||| D007676 ||| D016055 ||| D011472 ||| D006547	Hypotension ||| Thrombocytopenia ||| Anemia ||| Constipation ||| Sleep Initiation and Maintenance Disorders ||| Alopecia ||| Hypertension ||| Angina Pectoris ||| Hearing Loss ||| Urticaria ||| Cellulitis ||| Otitis ||| Hypothyroidism ||| Gout ||| Anxiety Disorders ||| Sleep Wake Disorders ||| Migraine Disorders ||| Cerebral Hemorrhage ||| Ischemic Attack, Transient ||| Syncope ||| Dry Eye Syndromes ||| Lacrimal Apparatus Diseases ||| Vertigo ||| Heart Failure ||| Arrhythmias, Cardiac ||| Cardiomyopathies ||| Myocardial Infarction ||| Venous Thrombosis ||| Phlebitis ||| Pulmonary Embolism ||| Pleural Effusion ||| Pleurisy ||| Pneumothorax ||| Gastrointestinal Hemorrhage ||| Dyspepsia ||| Pancreatitis ||| Oral Ulcer ||| Gastritis ||| Gastroesophageal Reflux ||| Deglutition Disorders ||| Irritable Bowel Syndrome ||| Peritonitis ||| Ascites ||| Esophagitis ||| Fecal Incontinence ||| Cholelithiasis ||| Pruritus ||| Psoriasis ||| Acne Vulgaris ||| Nail Diseases ||| Acute Kidney Injury ||| Kidney Failure, Chronic ||| Urinary Retention ||| Prostatitis ||| Hernia
	CHEMBL325041	D003248	BORTEZOMIB	Constipation	1	0.0757298	D007022 ||| D013921 ||| D000740 ||| D007319 ||| D000505 ||| D006973 ||| D000787 ||| D034381 ||| D014581 ||| D002481 ||| D010031 ||| D007037 ||| D006073 ||| D001008 ||| D012893 ||| D008881 ||| D002543 ||| D002546 ||| D013575 ||| D015352 ||| D007766 ||| D014717 ||| D006333 ||| D001145 ||| D009202 ||| D009203 ||| D020246 ||| D010689 ||| D011655 ||| D010996 ||| D010998 ||| D011030 ||| D006471 ||| D004415 ||| D010195 ||| D019226 ||| D005756 ||| D005764 ||| D003680 ||| D043183 ||| D010538 ||| D001201 ||| D004941 ||| D005242 ||| D002769 ||| D011537 ||| D011565 ||| D000152 ||| D009260 ||| D058186 ||| D007676 ||| D016055 ||| D011472 ||| D006547	Hypotension ||| Thrombocytopenia ||| Anemia ||| Sleep Initiation and Maintenance Disorders ||| Alopecia ||| Hypertension ||| Angina Pectoris ||| Hearing Loss ||| Urticaria ||| Cellulitis ||| Otitis ||| Hypothyroidism ||| Gout ||| Anxiety Disorders ||| Sleep Wake Disorders ||| Migraine Disorders ||| Cerebral Hemorrhage ||| Ischemic Attack, Transient ||| Syncope ||| Dry Eye Syndromes ||| Lacrimal Apparatus Diseases ||| Vertigo ||| Heart Failure ||| Arrhythmias, Cardiac ||| Cardiomyopathies ||| Myocardial Infarction ||| Venous Thrombosis ||| Phlebitis ||| Pulmonary Embolism ||| Pleural Effusion ||| Pleurisy ||| Pneumothorax ||| Gastrointestinal Hemorrhage ||| Dyspepsia ||| Pancreatitis ||| Oral Ulcer ||| Gastritis ||| Gastroesophageal Reflux ||| Deglutition Disorders ||| Irritable Bowel Syndrome ||| Peritonitis ||| Ascites ||| Esophagitis ||| Fecal Incontinence ||| Cholelithiasis ||| Pruritus ||| Psoriasis ||| Acne Vulgaris ||| Nail Diseases ||| Acute Kidney Injury ||| Kidney Failure, Chronic ||| Urinary Retention ||| Prostatitis ||| Hernia
	CHEMBL325041	D015352	BORTEZOMIB	Dry Eye Syndromes	1	0.0134468	D007022 ||| D013921 ||| D000740 ||| D003248 ||| D007319 ||| D000505 ||| D006973 ||| D000787 ||| D034381 ||| D014581 ||| D002481 ||| D010031 ||| D007037 ||| D006073 ||| D001008 ||| D012893 ||| D008881 ||| D002543 ||| D002546 ||| D013575 ||| D007766 ||| D014717 ||| D006333 ||| D001145 ||| D009202 ||| D009203 ||| D020246 ||| D010689 ||| D011655 ||| D010996 ||| D010998 ||| D011030 ||| D006471 ||| D004415 ||| D010195 ||| D019226 ||| D005756 ||| D005764 ||| D003680 ||| D043183 ||| D010538 ||| D001201 ||| D004941 ||| D005242 ||| D002769 ||| D011537 ||| D011565 ||| D000152 ||| D009260 ||| D058186 ||| D007676 ||| D016055 ||| D011472 ||| D006547	Hypotension ||| Thrombocytopenia ||| Anemia ||| Constipation ||| Sleep Initiation and Maintenance Disorders ||| Alopecia ||| Hypertension ||| Angina Pectoris ||| Hearing Loss ||| Urticaria ||| Cellulitis ||| Otitis ||| Hypothyroidism ||| Gout ||| Anxiety Disorders ||| Sleep Wake Disorders ||| Migraine Disorders ||| Cerebral Hemorrhage ||| Ischemic Attack, Transient ||| Syncope ||| Lacrimal Apparatus Diseases ||| Vertigo ||| Heart Failure ||| Arrhythmias, Cardiac ||| Cardiomyopathies ||| Myocardial Infarction ||| Venous Thrombosis ||| Phlebitis ||| Pulmonary Embolism ||| Pleural Effusion ||| Pleurisy ||| Pneumothorax ||| Gastrointestinal Hemorrhage ||| Dyspepsia ||| Pancreatitis ||| Oral Ulcer ||| Gastritis ||| Gastroesophageal Reflux ||| Deglutition Disorders ||| Irritable Bowel Syndrome ||| Peritonitis ||| Ascites ||| Esophagitis ||| Fecal Incontinence ||| Cholelithiasis ||| Pruritus ||| Psoriasis ||| Acne Vulgaris ||| Nail Diseases ||| Acute Kidney Injury ||| Kidney Failure, Chronic ||| Urinary Retention ||| Prostatitis ||| Hernia
	CHEMBL325041	D004381	BORTEZOMIB	Duodenal Ulcer	0	0.254477	D007022 ||| D013921 ||| D000740 ||| D003248 ||| D007319 ||| D000505 ||| D006973 ||| D000787 ||| D034381 ||| D014581 ||| D002481 ||| D010031 ||| D007037 ||| D006073 ||| D001008 ||| D012893 ||| D008881 ||| D002543 ||| D002546 ||| D013575 ||| D015352 ||| D007766 ||| D014717 ||| D006333 ||| D001145 ||| D009202 ||| D009203 ||| D020246 ||| D010689 ||| D011655 ||| D010996 ||| D010998 ||| D011030 ||| D006471 ||| D004415 ||| D010195 ||| D019226 ||| D005756 ||| D005764 ||| D003680 ||| D043183 ||| D010538 ||| D001201 ||| D004941 ||| D005242 ||| D002769 ||| D011537 ||| D011565 ||| D000152 ||| D009260 ||| D058186 ||| D007676 ||| D016055 ||| D011472 ||| D006547	Hypotension ||| Thrombocytopenia ||| Anemia ||| Constipation ||| Sleep Initiation and Maintenance Disorders ||| Alopecia ||| Hypertension ||| Angina Pectoris ||| Hearing Loss ||| Urticaria ||| Cellulitis ||| Otitis ||| Hypothyroidism ||| Gout ||| Anxiety Disorders ||| Sleep Wake Disorders ||| Migraine Disorders ||| Cerebral Hemorrhage ||| Ischemic Attack, Transient ||| Syncope ||| Dry Eye Syndromes ||| Lacrimal Apparatus Diseases ||| Vertigo ||| Heart Failure ||| Arrhythmias, Cardiac ||| Cardiomyopathies ||| Myocardial Infarction ||| Venous Thrombosis ||| Phlebitis ||| Pulmonary Embolism ||| Pleural Effusion ||| Pleurisy ||| Pneumothorax ||| Gastrointestinal Hemorrhage ||| Dyspepsia ||| Pancreatitis ||| Oral Ulcer ||| Gastritis ||| Gastroesophageal Reflux ||| Deglutition Disorders ||| Irritable Bowel Syndrome ||| Peritonitis ||| Ascites ||| Esophagitis ||| Fecal Incontinence ||| Cholelithiasis ||| Pruritus ||| Psoriasis ||| Acne Vulgaris ||| Nail Diseases ||| Acute Kidney Injury ||| Kidney Failure, Chronic ||| Urinary Retention ||| Prostatitis ||| Hernia
	CHEMBL325041	D015837	BORTEZOMIB	Vestibular Diseases	0	0.0178039	D007022 ||| D013921 ||| D000740 ||| D003248 ||| D007319 ||| D006973 ||| D000787 ||| D014581 ||| D002481 ||| D010031 ||| D006073 ||| D001008 ||| D012893 ||| D008881 ||| D002543 ||| D002546 ||| D013575 ||| D015352 ||| D007766 ||| D014717 ||| D006333 ||| D001145 ||| D009202 ||| D009203 ||| D010689 ||| D011655 ||| D010996 ||| D010998 ||| D011030 ||| D006471 ||| D004415 ||| D010195 ||| D005756 ||| D005764 ||| D003680 ||| D043183 ||| D010538 ||| D001201 ||| D004941 ||| D005242 ||| D002769 ||| D011537 ||| D011565 ||| D000152 ||| D009260 ||| D058186 ||| D007676 ||| D016055 ||| D011472 ||| D006547	Hypotension ||| Thrombocytopenia ||| Anemia ||| Constipation ||| Sleep Initiation and Maintenance Disorders ||| Hypertension ||| Angina Pectoris ||| Urticaria ||| Cellulitis ||| Otitis ||| Gout ||| Anxiety Disorders ||| Sleep Wake Disorders ||| Migraine Disorders ||| Cerebral Hemorrhage ||| Ischemic Attack, Transient ||| Syncope ||| Dry Eye Syndromes ||| Lacrimal Apparatus Diseases ||| Vertigo ||| Heart Failure ||| Arrhythmias, Cardiac ||| Cardiomyopathies ||| Myocardial Infarction ||| Phlebitis ||| Pulmonary Embolism ||| Pleural Effusion ||| Pleurisy ||| Pneumothorax ||| Gastrointestinal Hemorrhage ||| Dyspepsia ||| Pancreatitis ||| Gastritis ||| Gastroesophageal Reflux ||| Deglutition Disorders ||| Irritable Bowel Syndrome ||| Peritonitis ||| Ascites ||| Esophagitis ||| Fecal Incontinence ||| Cholelithiasis ||| Pruritus ||| Psoriasis ||| Acne Vulgaris ||| Nail Diseases ||| Acute Kidney Injury ||| Kidney Failure, Chronic ||| Urinary Retention ||| Prostatitis ||| Hernia
	CHEMBL325041	D005705	BORTEZOMIB	Gallbladder Diseases	0	0.0930891	D007022 ||| D013921 ||| D000740 ||| D003248 ||| D007319 ||| D000505 ||| D006973 ||| D000787 ||| D034381 ||| D014581 ||| D002481 ||| D010031 ||| D007037 ||| D006073 ||| D001008 ||| D012893 ||| D008881 ||| D002543 ||| D002546 ||| D013575 ||| D015352 ||| D007766 ||| D014717 ||| D006333 ||| D001145 ||| D009202 ||| D009203 ||| D020246 ||| D010689 ||| D011655 ||| D010996 ||| D010998 ||| D011030 ||| D006471 ||| D004415 ||| D010195 ||| D019226 ||| D005756 ||| D005764 ||| D003680 ||| D043183 ||| D010538 ||| D001201 ||| D004941 ||| D005242 ||| D002769 ||| D011537 ||| D011565 ||| D000152 ||| D009260 ||| D058186 ||| D007676 ||| D016055 ||| D011472 ||| D006547	Hypotension ||| Thrombocytopenia ||| Anemia ||| Constipation ||| Sleep Initiation and Maintenance Disorders ||| Alopecia ||| Hypertension ||| Angina Pectoris ||| Hearing Loss ||| Urticaria ||| Cellulitis ||| Otitis ||| Hypothyroidism ||| Gout ||| Anxiety Disorders ||| Sleep Wake Disorders ||| Migraine Disorders ||| Cerebral Hemorrhage ||| Ischemic Attack, Transient ||| Syncope ||| Dry Eye Syndromes ||| Lacrimal Apparatus Diseases ||| Vertigo ||| Heart Failure ||| Arrhythmias, Cardiac ||| Cardiomyopathies ||| Myocardial Infarction ||| Venous Thrombosis ||| Phlebitis ||| Pulmonary Embolism ||| Pleural Effusion ||| Pleurisy ||| Pneumothorax ||| Gastrointestinal Hemorrhage ||| Dyspepsia ||| Pancreatitis ||| Oral Ulcer ||| Gastritis ||| Gastroesophageal Reflux ||| Deglutition Disorders ||| Irritable Bowel Syndrome ||| Peritonitis ||| Ascites ||| Esophagitis ||| Fecal Incontinence ||| Cholelithiasis ||| Pruritus ||| Psoriasis ||| Acne Vulgaris ||| Nail Diseases ||| Acute Kidney Injury ||| Kidney Failure, Chronic ||| Urinary Retention ||| Prostatitis ||| Hernia
	CHEMBL325041	D006073	BORTEZOMIB	Gout	1	0.0601383	D007022 ||| D013921 ||| D000740 ||| D003248 ||| D007319 ||| D000505 ||| D006973 ||| D000787 ||| D034381 ||| D014581 ||| D002481 ||| D010031 ||| D007037 ||| D001008 ||| D012893 ||| D008881 ||| D002543 ||| D002546 ||| D013575 ||| D015352 ||| D007766 ||| D014717 ||| D006333 ||| D001145 ||| D009202 ||| D009203 ||| D020246 ||| D010689 ||| D011655 ||| D010996 ||| D010998 ||| D011030 ||| D006471 ||| D004415 ||| D010195 ||| D019226 ||| D005756 ||| D005764 ||| D003680 ||| D043183 ||| D010538 ||| D001201 ||| D004941 ||| D005242 ||| D002769 ||| D011537 ||| D011565 ||| D000152 ||| D009260 ||| D058186 ||| D007676 ||| D016055 ||| D011472 ||| D006547	Hypotension ||| Thrombocytopenia ||| Anemia ||| Constipation ||| Sleep Initiation and Maintenance Disorders ||| Alopecia ||| Hypertension ||| Angina Pectoris ||| Hearing Loss ||| Urticaria ||| Cellulitis ||| Otitis ||| Hypothyroidism ||| Anxiety Disorders ||| Sleep Wake Disorders ||| Migraine Disorders ||| Cerebral Hemorrhage ||| Ischemic Attack, Transient ||| Syncope ||| Dry Eye Syndromes ||| Lacrimal Apparatus Diseases ||| Vertigo ||| Heart Failure ||| Arrhythmias, Cardiac ||| Cardiomyopathies ||| Myocardial Infarction ||| Venous Thrombosis ||| Phlebitis ||| Pulmonary Embolism ||| Pleural Effusion ||| Pleurisy ||| Pneumothorax ||| Gastrointestinal Hemorrhage ||| Dyspepsia ||| Pancreatitis ||| Oral Ulcer ||| Gastritis ||| Gastroesophageal Reflux ||| Deglutition Disorders ||| Irritable Bowel Syndrome ||| Peritonitis ||| Ascites ||| Esophagitis ||| Fecal Incontinence ||| Cholelithiasis ||| Pruritus ||| Psoriasis ||| Acne Vulgaris ||| Nail Diseases ||| Acute Kidney Injury ||| Kidney Failure, Chronic ||| Urinary Retention ||| Prostatitis ||| Hernia
	CHEMBL325041	D001145	BORTEZOMIB	Arrhythmias, Cardiac	1	0.0461394	D007022 ||| D013921 ||| D000740 ||| D003248 ||| D007319 ||| D000505 ||| D006973 ||| D000787 ||| D034381 ||| D014581 ||| D002481 ||| D010031 ||| D007037 ||| D006073 ||| D001008 ||| D012893 ||| D008881 ||| D002543 ||| D002546 ||| D013575 ||| D015352 ||| D007766 ||| D014717 ||| D006333 ||| D009202 ||| D009203 ||| D020246 ||| D010689 ||| D011655 ||| D010996 ||| D010998 ||| D011030 ||| D006471 ||| D004415 ||| D010195 ||| D019226 ||| D005756 ||| D005764 ||| D003680 ||| D043183 ||| D010538 ||| D001201 ||| D004941 ||| D005242 ||| D002769 ||| D011537 ||| D011565 ||| D000152 ||| D009260 ||| D058186 ||| D007676 ||| D016055 ||| D011472 ||| D006547	Hypotension ||| Thrombocytopenia ||| Anemia ||| Constipation ||| Sleep Initiation and Maintenance Disorders ||| Alopecia ||| Hypertension ||| Angina Pectoris ||| Hearing Loss ||| Urticaria ||| Cellulitis ||| Otitis ||| Hypothyroidism ||| Gout ||| Anxiety Disorders ||| Sleep Wake Disorders ||| Migraine Disorders ||| Cerebral Hemorrhage ||| Ischemic Attack, Transient ||| Syncope ||| Dry Eye Syndromes ||| Lacrimal Apparatus Diseases ||| Vertigo ||| Heart Failure ||| Cardiomyopathies ||| Myocardial Infarction ||| Venous Thrombosis ||| Phlebitis ||| Pulmonary Embolism ||| Pleural Effusion ||| Pleurisy ||| Pneumothorax ||| Gastrointestinal Hemorrhage ||| Dyspepsia ||| Pancreatitis ||| Oral Ulcer ||| Gastritis ||| Gastroesophageal Reflux ||| Deglutition Disorders ||| Irritable Bowel Syndrome ||| Peritonitis ||| Ascites ||| Esophagitis ||| Fecal Incontinence ||| Cholelithiasis ||| Pruritus ||| Psoriasis ||| Acne Vulgaris ||| Nail Diseases ||| Acute Kidney Injury ||| Kidney Failure, Chronic ||| Urinary Retention ||| Prostatitis ||| Hernia
	CHEMBL325041	D043183	BORTEZOMIB	Irritable Bowel Syndrome	1	0.0796089	D007022 ||| D013921 ||| D000740 ||| D003248 ||| D007319 ||| D000505 ||| D006973 ||| D000787 ||| D034381 ||| D014581 ||| D002481 ||| D010031 ||| D007037 ||| D006073 ||| D001008 ||| D012893 ||| D008881 ||| D002543 ||| D002546 ||| D013575 ||| D015352 ||| D007766 ||| D014717 ||| D006333 ||| D001145 ||| D009202 ||| D009203 ||| D020246 ||| D010689 ||| D011655 ||| D010996 ||| D010998 ||| D011030 ||| D006471 ||| D004415 ||| D010195 ||| D019226 ||| D005756 ||| D005764 ||| D003680 ||| D010538 ||| D001201 ||| D004941 ||| D005242 ||| D002769 ||| D011537 ||| D011565 ||| D000152 ||| D009260 ||| D058186 ||| D007676 ||| D016055 ||| D011472 ||| D006547	Hypotension ||| Thrombocytopenia ||| Anemia ||| Constipation ||| Sleep Initiation and Maintenance Disorders ||| Alopecia ||| Hypertension ||| Angina Pectoris ||| Hearing Loss ||| Urticaria ||| Cellulitis ||| Otitis ||| Hypothyroidism ||| Gout ||| Anxiety Disorders ||| Sleep Wake Disorders ||| Migraine Disorders ||| Cerebral Hemorrhage ||| Ischemic Attack, Transient ||| Syncope ||| Dry Eye Syndromes ||| Lacrimal Apparatus Diseases ||| Vertigo ||| Heart Failure ||| Arrhythmias, Cardiac ||| Cardiomyopathies ||| Myocardial Infarction ||| Venous Thrombosis ||| Phlebitis ||| Pulmonary Embolism ||| Pleural Effusion ||| Pleurisy ||| Pneumothorax ||| Gastrointestinal Hemorrhage ||| Dyspepsia ||| Pancreatitis ||| Oral Ulcer ||| Gastritis ||| Gastroesophageal Reflux ||| Deglutition Disorders ||| Peritonitis ||| Ascites ||| Esophagitis ||| Fecal Incontinence ||| Cholelithiasis ||| Pruritus ||| Psoriasis ||| Acne Vulgaris ||| Nail Diseases ||| Acute Kidney Injury ||| Kidney Failure, Chronic ||| Urinary Retention ||| Prostatitis ||| Hernia
	CHEMBL325041	D001851	BORTEZOMIB	Bone Diseases, Metabolic	0	0.0373479	D007022 ||| D013921 ||| D000740 ||| D003248 ||| D007319 ||| D006973 ||| D000787 ||| D014581 ||| D002481 ||| D010031 ||| D006073 ||| D001008 ||| D012893 ||| D008881 ||| D002543 ||| D002546 ||| D013575 ||| D015352 ||| D007766 ||| D014717 ||| D006333 ||| D001145 ||| D009202 ||| D009203 ||| D010689 ||| D011655 ||| D010996 ||| D010998 ||| D011030 ||| D006471 ||| D004415 ||| D010195 ||| D005756 ||| D005764 ||| D003680 ||| D043183 ||| D010538 ||| D001201 ||| D004941 ||| D005242 ||| D002769 ||| D011537 ||| D011565 ||| D000152 ||| D009260 ||| D058186 ||| D007676 ||| D016055 ||| D011472 ||| D006547	Hypotension ||| Thrombocytopenia ||| Anemia ||| Constipation ||| Sleep Initiation and Maintenance Disorders ||| Hypertension ||| Angina Pectoris ||| Urticaria ||| Cellulitis ||| Otitis ||| Gout ||| Anxiety Disorders ||| Sleep Wake Disorders ||| Migraine Disorders ||| Cerebral Hemorrhage ||| Ischemic Attack, Transient ||| Syncope ||| Dry Eye Syndromes ||| Lacrimal Apparatus Diseases ||| Vertigo ||| Heart Failure ||| Arrhythmias, Cardiac ||| Cardiomyopathies ||| Myocardial Infarction ||| Phlebitis ||| Pulmonary Embolism ||| Pleural Effusion ||| Pleurisy ||| Pneumothorax ||| Gastrointestinal Hemorrhage ||| Dyspepsia ||| Pancreatitis ||| Gastritis ||| Gastroesophageal Reflux ||| Deglutition Disorders ||| Irritable Bowel Syndrome ||| Peritonitis ||| Ascites ||| Esophagitis ||| Fecal Incontinence ||| Cholelithiasis ||| Pruritus ||| Psoriasis ||| Acne Vulgaris ||| Nail Diseases ||| Acute Kidney Injury ||| Kidney Failure, Chronic ||| Urinary Retention ||| Prostatitis ||| Hernia
