## Supplementary Table 2 for "Genetic similarity among 178 disease phenotypes predicts therapeutic and side effects for 1,711 drugs" (part 44 of 71)

### Sheet: all_pairs (continued)
	Table S2 B. Predicted probabilities of drug-disease pairs being a side effect using all drug side effect-disease pairs for model training. Each row corresponds to a drug-disease pair and includes the drug ChEMBL ID and name, the disease MeSH ID and name, and an indicator of whether the drug is a known side effect for the disease. We also report the predicted probability and the drug side effect whose genetic similarity to the candidate disease is used to compute the predicted probability.
	CHEMBL325041	D010024	BORTEZOMIB	Osteoporosis	0	0.0257902	D007022 ||| D013921 ||| D000740 ||| D003248 ||| D007319 ||| D000505 ||| D006973 ||| D000787 ||| D034381 ||| D014581 ||| D002481 ||| D010031 ||| D007037 ||| D006073 ||| D001008 ||| D012893 ||| D008881 ||| D002543 ||| D002546 ||| D013575 ||| D015352 ||| D007766 ||| D014717 ||| D006333 ||| D001145 ||| D009202 ||| D009203 ||| D020246 ||| D010689 ||| D011655 ||| D010996 ||| D010998 ||| D011030 ||| D006471 ||| D004415 ||| D010195 ||| D019226 ||| D005756 ||| D005764 ||| D003680 ||| D043183 ||| D010538 ||| D001201 ||| D004941 ||| D005242 ||| D002769 ||| D011537 ||| D011565 ||| D000152 ||| D009260 ||| D058186 ||| D007676 ||| D016055 ||| D011472 ||| D006547	Hypotension ||| Thrombocytopenia ||| Anemia ||| Constipation ||| Sleep Initiation and Maintenance Disorders ||| Alopecia ||| Hypertension ||| Angina Pectoris ||| Hearing Loss ||| Urticaria ||| Cellulitis ||| Otitis ||| Hypothyroidism ||| Gout ||| Anxiety Disorders ||| Sleep Wake Disorders ||| Migraine Disorders ||| Cerebral Hemorrhage ||| Ischemic Attack, Transient ||| Syncope ||| Dry Eye Syndromes ||| Lacrimal Apparatus Diseases ||| Vertigo ||| Heart Failure ||| Arrhythmias, Cardiac ||| Cardiomyopathies ||| Myocardial Infarction ||| Venous Thrombosis ||| Phlebitis ||| Pulmonary Embolism ||| Pleural Effusion ||| Pleurisy ||| Pneumothorax ||| Gastrointestinal Hemorrhage ||| Dyspepsia ||| Pancreatitis ||| Oral Ulcer ||| Gastritis ||| Gastroesophageal Reflux ||| Deglutition Disorders ||| Irritable Bowel Syndrome ||| Peritonitis ||| Ascites ||| Esophagitis ||| Fecal Incontinence ||| Cholelithiasis ||| Pruritus ||| Psoriasis ||| Acne Vulgaris ||| Nail Diseases ||| Acute Kidney Injury ||| Kidney Failure, Chronic ||| Urinary Retention ||| Prostatitis ||| Hernia
	CHEMBL325041	D009443	BORTEZOMIB	Neuritis	0	0.0838411	D007022 ||| D013921 ||| D000740 ||| D003248 ||| D007319 ||| D006973 ||| D000787 ||| D014581 ||| D002481 ||| D010031 ||| D006073 ||| D001008 ||| D012893 ||| D008881 ||| D002543 ||| D002546 ||| D013575 ||| D015352 ||| D007766 ||| D014717 ||| D006333 ||| D001145 ||| D009202 ||| D009203 ||| D010689 ||| D011655 ||| D010996 ||| D010998 ||| D011030 ||| D006471 ||| D004415 ||| D010195 ||| D005756 ||| D005764 ||| D003680 ||| D043183 ||| D010538 ||| D001201 ||| D004941 ||| D005242 ||| D002769 ||| D011537 ||| D011565 ||| D000152 ||| D009260 ||| D058186 ||| D007676 ||| D016055 ||| D011472 ||| D006547	Hypotension ||| Thrombocytopenia ||| Anemia ||| Constipation ||| Sleep Initiation and Maintenance Disorders ||| Hypertension ||| Angina Pectoris ||| Urticaria ||| Cellulitis ||| Otitis ||| Gout ||| Anxiety Disorders ||| Sleep Wake Disorders ||| Migraine Disorders ||| Cerebral Hemorrhage ||| Ischemic Attack, Transient ||| Syncope ||| Dry Eye Syndromes ||| Lacrimal Apparatus Diseases ||| Vertigo ||| Heart Failure ||| Arrhythmias, Cardiac ||| Cardiomyopathies ||| Myocardial Infarction ||| Phlebitis ||| Pulmonary Embolism ||| Pleural Effusion ||| Pleurisy ||| Pneumothorax ||| Gastrointestinal Hemorrhage ||| Dyspepsia ||| Pancreatitis ||| Gastritis ||| Gastroesophageal Reflux ||| Deglutition Disorders ||| Irritable Bowel Syndrome ||| Peritonitis ||| Ascites ||| Esophagitis ||| Fecal Incontinence ||| Cholelithiasis ||| Pruritus ||| Psoriasis ||| Acne Vulgaris ||| Nail Diseases ||| Acute Kidney Injury ||| Kidney Failure, Chronic ||| Urinary Retention ||| Prostatitis ||| Hernia
	CHEMBL325041	D010538	BORTEZOMIB	Peritonitis	1	0.0538422	D007022 ||| D013921 ||| D000740 ||| D003248 ||| D007319 ||| D000505 ||| D006973 ||| D000787 ||| D034381 ||| D014581 ||| D002481 ||| D010031 ||| D007037 ||| D006073 ||| D001008 ||| D012893 ||| D008881 ||| D002543 ||| D002546 ||| D013575 ||| D015352 ||| D007766 ||| D014717 ||| D006333 ||| D001145 ||| D009202 ||| D009203 ||| D020246 ||| D010689 ||| D011655 ||| D010996 ||| D010998 ||| D011030 ||| D006471 ||| D004415 ||| D010195 ||| D019226 ||| D005756 ||| D005764 ||| D003680 ||| D043183 ||| D001201 ||| D004941 ||| D005242 ||| D002769 ||| D011537 ||| D011565 ||| D000152 ||| D009260 ||| D058186 ||| D007676 ||| D016055 ||| D011472 ||| D006547	Hypotension ||| Thrombocytopenia ||| Anemia ||| Constipation ||| Sleep Initiation and Maintenance Disorders ||| Alopecia ||| Hypertension ||| Angina Pectoris ||| Hearing Loss ||| Urticaria ||| Cellulitis ||| Otitis ||| Hypothyroidism ||| Gout ||| Anxiety Disorders ||| Sleep Wake Disorders ||| Migraine Disorders ||| Cerebral Hemorrhage ||| Ischemic Attack, Transient ||| Syncope ||| Dry Eye Syndromes ||| Lacrimal Apparatus Diseases ||| Vertigo ||| Heart Failure ||| Arrhythmias, Cardiac ||| Cardiomyopathies ||| Myocardial Infarction ||| Venous Thrombosis ||| Phlebitis ||| Pulmonary Embolism ||| Pleural Effusion ||| Pleurisy ||| Pneumothorax ||| Gastrointestinal Hemorrhage ||| Dyspepsia ||| Pancreatitis ||| Oral Ulcer ||| Gastritis ||| Gastroesophageal Reflux ||| Deglutition Disorders ||| Irritable Bowel Syndrome ||| Ascites ||| Esophagitis ||| Fecal Incontinence ||| Cholelithiasis ||| Pruritus ||| Psoriasis ||| Acne Vulgaris ||| Nail Diseases ||| Acute Kidney Injury ||| Kidney Failure, Chronic ||| Urinary Retention ||| Prostatitis ||| Hernia
	CHEMBL325041	D010998	BORTEZOMIB	Pleurisy	1	0.0310472	D007022 ||| D013921 ||| D000740 ||| D003248 ||| D007319 ||| D006973 ||| D000787 ||| D014581 ||| D002481 ||| D010031 ||| D006073 ||| D001008 ||| D012893 ||| D008881 ||| D002543 ||| D002546 ||| D013575 ||| D015352 ||| D007766 ||| D014717 ||| D006333 ||| D001145 ||| D009202 ||| D009203 ||| D010689 ||| D011655 ||| D010996 ||| D011030 ||| D006471 ||| D004415 ||| D010195 ||| D005756 ||| D005764 ||| D003680 ||| D043183 ||| D010538 ||| D001201 ||| D004941 ||| D005242 ||| D002769 ||| D011537 ||| D011565 ||| D000152 ||| D009260 ||| D058186 ||| D007676 ||| D016055 ||| D011472 ||| D006547	Hypotension ||| Thrombocytopenia ||| Anemia ||| Constipation ||| Sleep Initiation and Maintenance Disorders ||| Hypertension ||| Angina Pectoris ||| Urticaria ||| Cellulitis ||| Otitis ||| Gout ||| Anxiety Disorders ||| Sleep Wake Disorders ||| Migraine Disorders ||| Cerebral Hemorrhage ||| Ischemic Attack, Transient ||| Syncope ||| Dry Eye Syndromes ||| Lacrimal Apparatus Diseases ||| Vertigo ||| Heart Failure ||| Arrhythmias, Cardiac ||| Cardiomyopathies ||| Myocardial Infarction ||| Phlebitis ||| Pulmonary Embolism ||| Pleural Effusion ||| Pneumothorax ||| Gastrointestinal Hemorrhage ||| Dyspepsia ||| Pancreatitis ||| Gastritis ||| Gastroesophageal Reflux ||| Deglutition Disorders ||| Irritable Bowel Syndrome ||| Peritonitis ||| Ascites ||| Esophagitis ||| Fecal Incontinence ||| Cholelithiasis ||| Pruritus ||| Psoriasis ||| Acne Vulgaris ||| Nail Diseases ||| Acute Kidney Injury ||| Kidney Failure, Chronic ||| Urinary Retention ||| Prostatitis ||| Hernia
	CHEMBL325041	D011565	BORTEZOMIB	Psoriasis	1	0.0110164	D007022 ||| D013921 ||| D000740 ||| D003248 ||| D007319 ||| D000505 ||| D006973 ||| D000787 ||| D034381 ||| D014581 ||| D002481 ||| D010031 ||| D007037 ||| D006073 ||| D001008 ||| D012893 ||| D008881 ||| D002543 ||| D002546 ||| D013575 ||| D015352 ||| D007766 ||| D014717 ||| D006333 ||| D001145 ||| D009202 ||| D009203 ||| D020246 ||| D010689 ||| D011655 ||| D010996 ||| D010998 ||| D011030 ||| D006471 ||| D004415 ||| D010195 ||| D019226 ||| D005756 ||| D005764 ||| D003680 ||| D043183 ||| D010538 ||| D001201 ||| D004941 ||| D005242 ||| D002769 ||| D011537 ||| D000152 ||| D009260 ||| D058186 ||| D007676 ||| D016055 ||| D011472 ||| D006547	Hypotension ||| Thrombocytopenia ||| Anemia ||| Constipation ||| Sleep Initiation and Maintenance Disorders ||| Alopecia ||| Hypertension ||| Angina Pectoris ||| Hearing Loss ||| Urticaria ||| Cellulitis ||| Otitis ||| Hypothyroidism ||| Gout ||| Anxiety Disorders ||| Sleep Wake Disorders ||| Migraine Disorders ||| Cerebral Hemorrhage ||| Ischemic Attack, Transient ||| Syncope ||| Dry Eye Syndromes ||| Lacrimal Apparatus Diseases ||| Vertigo ||| Heart Failure ||| Arrhythmias, Cardiac ||| Cardiomyopathies ||| Myocardial Infarction ||| Venous Thrombosis ||| Phlebitis ||| Pulmonary Embolism ||| Pleural Effusion ||| Pleurisy ||| Pneumothorax ||| Gastrointestinal Hemorrhage ||| Dyspepsia ||| Pancreatitis ||| Oral Ulcer ||| Gastritis ||| Gastroesophageal Reflux ||| Deglutition Disorders ||| Irritable Bowel Syndrome ||| Peritonitis ||| Ascites ||| Esophagitis ||| Fecal Incontinence ||| Cholelithiasis ||| Pruritus ||| Acne Vulgaris ||| Nail Diseases ||| Acute Kidney Injury ||| Kidney Failure, Chronic ||| Urinary Retention ||| Prostatitis ||| Hernia
	CHEMBL325041	D012163	BORTEZOMIB	Retinal Detachment	0	0.0436219	D007022 ||| D013921 ||| D000740 ||| D003248 ||| D007319 ||| D000505 ||| D006973 ||| D000787 ||| D034381 ||| D014581 ||| D002481 ||| D010031 ||| D007037 ||| D006073 ||| D001008 ||| D012893 ||| D008881 ||| D002543 ||| D002546 ||| D013575 ||| D015352 ||| D007766 ||| D014717 ||| D006333 ||| D001145 ||| D009202 ||| D009203 ||| D020246 ||| D010689 ||| D011655 ||| D010996 ||| D010998 ||| D011030 ||| D006471 ||| D004415 ||| D010195 ||| D019226 ||| D005756 ||| D005764 ||| D003680 ||| D043183 ||| D010538 ||| D001201 ||| D004941 ||| D005242 ||| D002769 ||| D011537 ||| D011565 ||| D000152 ||| D009260 ||| D058186 ||| D007676 ||| D016055 ||| D011472 ||| D006547	Hypotension ||| Thrombocytopenia ||| Anemia ||| Constipation ||| Sleep Initiation and Maintenance Disorders ||| Alopecia ||| Hypertension ||| Angina Pectoris ||| Hearing Loss ||| Urticaria ||| Cellulitis ||| Otitis ||| Hypothyroidism ||| Gout ||| Anxiety Disorders ||| Sleep Wake Disorders ||| Migraine Disorders ||| Cerebral Hemorrhage ||| Ischemic Attack, Transient ||| Syncope ||| Dry Eye Syndromes ||| Lacrimal Apparatus Diseases ||| Vertigo ||| Heart Failure ||| Arrhythmias, Cardiac ||| Cardiomyopathies ||| Myocardial Infarction ||| Venous Thrombosis ||| Phlebitis ||| Pulmonary Embolism ||| Pleural Effusion ||| Pleurisy ||| Pneumothorax ||| Gastrointestinal Hemorrhage ||| Dyspepsia ||| Pancreatitis ||| Oral Ulcer ||| Gastritis ||| Gastroesophageal Reflux ||| Deglutition Disorders ||| Irritable Bowel Syndrome ||| Peritonitis ||| Ascites ||| Esophagitis ||| Fecal Incontinence ||| Cholelithiasis ||| Pruritus ||| Psoriasis ||| Acne Vulgaris ||| Nail Diseases ||| Acute Kidney Injury ||| Kidney Failure, Chronic ||| Urinary Retention ||| Prostatitis ||| Hernia
	CHEMBL325041	D012393	BORTEZOMIB	Rosacea	0	0.0918047	D007022 ||| D013921 ||| D000740 ||| D003248 ||| D007319 ||| D000505 ||| D006973 ||| D000787 ||| D034381 ||| D014581 ||| D002481 ||| D010031 ||| D007037 ||| D006073 ||| D001008 ||| D012893 ||| D008881 ||| D002543 ||| D002546 ||| D013575 ||| D015352 ||| D007766 ||| D014717 ||| D006333 ||| D001145 ||| D009202 ||| D009203 ||| D020246 ||| D010689 ||| D011655 ||| D010996 ||| D010998 ||| D011030 ||| D006471 ||| D004415 ||| D010195 ||| D019226 ||| D005756 ||| D005764 ||| D003680 ||| D043183 ||| D010538 ||| D001201 ||| D004941 ||| D005242 ||| D002769 ||| D011537 ||| D011565 ||| D000152 ||| D009260 ||| D058186 ||| D007676 ||| D016055 ||| D011472 ||| D006547	Hypotension ||| Thrombocytopenia ||| Anemia ||| Constipation ||| Sleep Initiation and Maintenance Disorders ||| Alopecia ||| Hypertension ||| Angina Pectoris ||| Hearing Loss ||| Urticaria ||| Cellulitis ||| Otitis ||| Hypothyroidism ||| Gout ||| Anxiety Disorders ||| Sleep Wake Disorders ||| Migraine Disorders ||| Cerebral Hemorrhage ||| Ischemic Attack, Transient ||| Syncope ||| Dry Eye Syndromes ||| Lacrimal Apparatus Diseases ||| Vertigo ||| Heart Failure ||| Arrhythmias, Cardiac ||| Cardiomyopathies ||| Myocardial Infarction ||| Venous Thrombosis ||| Phlebitis ||| Pulmonary Embolism ||| Pleural Effusion ||| Pleurisy ||| Pneumothorax ||| Gastrointestinal Hemorrhage ||| Dyspepsia ||| Pancreatitis ||| Oral Ulcer ||| Gastritis ||| Gastroesophageal Reflux ||| Deglutition Disorders ||| Irritable Bowel Syndrome ||| Peritonitis ||| Ascites ||| Esophagitis ||| Fecal Incontinence ||| Cholelithiasis ||| Pruritus ||| Psoriasis ||| Acne Vulgaris ||| Nail Diseases ||| Acute Kidney Injury ||| Kidney Failure, Chronic ||| Urinary Retention ||| Prostatitis ||| Hernia
	CHEMBL325041	D006042	BORTEZOMIB	Goiter	0	0.0488582	D007022 ||| D013921 ||| D000740 ||| D003248 ||| D007319 ||| D000505 ||| D006973 ||| D000787 ||| D034381 ||| D014581 ||| D002481 ||| D010031 ||| D007037 ||| D006073 ||| D001008 ||| D012893 ||| D008881 ||| D002543 ||| D002546 ||| D013575 ||| D015352 ||| D007766 ||| D014717 ||| D006333 ||| D001145 ||| D009202 ||| D009203 ||| D020246 ||| D010689 ||| D011655 ||| D010996 ||| D010998 ||| D011030 ||| D006471 ||| D004415 ||| D010195 ||| D019226 ||| D005756 ||| D005764 ||| D003680 ||| D043183 ||| D010538 ||| D001201 ||| D004941 ||| D005242 ||| D002769 ||| D011537 ||| D011565 ||| D000152 ||| D009260 ||| D058186 ||| D007676 ||| D016055 ||| D011472 ||| D006547	Hypotension ||| Thrombocytopenia ||| Anemia ||| Constipation ||| Sleep Initiation and Maintenance Disorders ||| Alopecia ||| Hypertension ||| Angina Pectoris ||| Hearing Loss ||| Urticaria ||| Cellulitis ||| Otitis ||| Hypothyroidism ||| Gout ||| Anxiety Disorders ||| Sleep Wake Disorders ||| Migraine Disorders ||| Cerebral Hemorrhage ||| Ischemic Attack, Transient ||| Syncope ||| Dry Eye Syndromes ||| Lacrimal Apparatus Diseases ||| Vertigo ||| Heart Failure ||| Arrhythmias, Cardiac ||| Cardiomyopathies ||| Myocardial Infarction ||| Venous Thrombosis ||| Phlebitis ||| Pulmonary Embolism ||| Pleural Effusion ||| Pleurisy ||| Pneumothorax ||| Gastrointestinal Hemorrhage ||| Dyspepsia ||| Pancreatitis ||| Oral Ulcer ||| Gastritis ||| Gastroesophageal Reflux ||| Deglutition Disorders ||| Irritable Bowel Syndrome ||| Peritonitis ||| Ascites ||| Esophagitis ||| Fecal Incontinence ||| Cholelithiasis ||| Pruritus ||| Psoriasis ||| Acne Vulgaris ||| Nail Diseases ||| Acute Kidney Injury ||| Kidney Failure, Chronic ||| Urinary Retention ||| Prostatitis ||| Hernia
	CHEMBL325041	D002546	BORTEZOMIB	Ischemic Attack, Transient	1	0.0409659	D007022 ||| D013921 ||| D000740 ||| D003248 ||| D007319 ||| D006973 ||| D000787 ||| D014581 ||| D002481 ||| D010031 ||| D006073 ||| D001008 ||| D012893 ||| D008881 ||| D002543 ||| D013575 ||| D015352 ||| D007766 ||| D014717 ||| D006333 ||| D001145 ||| D009202 ||| D009203 ||| D010689 ||| D011655 ||| D010996 ||| D010998 ||| D011030 ||| D006471 ||| D004415 ||| D010195 ||| D005756 ||| D005764 ||| D003680 ||| D043183 ||| D010538 ||| D001201 ||| D004941 ||| D005242 ||| D002769 ||| D011537 ||| D011565 ||| D000152 ||| D009260 ||| D058186 ||| D007676 ||| D016055 ||| D011472 ||| D006547	Hypotension ||| Thrombocytopenia ||| Anemia ||| Constipation ||| Sleep Initiation and Maintenance Disorders ||| Hypertension ||| Angina Pectoris ||| Urticaria ||| Cellulitis ||| Otitis ||| Gout ||| Anxiety Disorders ||| Sleep Wake Disorders ||| Migraine Disorders ||| Cerebral Hemorrhage ||| Syncope ||| Dry Eye Syndromes ||| Lacrimal Apparatus Diseases ||| Vertigo ||| Heart Failure ||| Arrhythmias, Cardiac ||| Cardiomyopathies ||| Myocardial Infarction ||| Phlebitis ||| Pulmonary Embolism ||| Pleural Effusion ||| Pleurisy ||| Pneumothorax ||| Gastrointestinal Hemorrhage ||| Dyspepsia ||| Pancreatitis ||| Gastritis ||| Gastroesophageal Reflux ||| Deglutition Disorders ||| Irritable Bowel Syndrome ||| Peritonitis ||| Ascites ||| Esophagitis ||| Fecal Incontinence ||| Cholelithiasis ||| Pruritus ||| Psoriasis ||| Acne Vulgaris ||| Nail Diseases ||| Acute Kidney Injury ||| Kidney Failure, Chronic ||| Urinary Retention ||| Prostatitis ||| Hernia
	CHEMBL325041	D000083242	BORTEZOMIB	Ischemic Stroke	0	0.168925	D007022 ||| D013921 ||| D000740 ||| D003248 ||| D007319 ||| D000505 ||| D006973 ||| D000787 ||| D034381 ||| D014581 ||| D002481 ||| D010031 ||| D007037 ||| D006073 ||| D001008 ||| D012893 ||| D008881 ||| D002543 ||| D002546 ||| D013575 ||| D015352 ||| D007766 ||| D014717 ||| D006333 ||| D001145 ||| D009202 ||| D009203 ||| D020246 ||| D010689 ||| D011655 ||| D010996 ||| D010998 ||| D011030 ||| D006471 ||| D004415 ||| D010195 ||| D019226 ||| D005756 ||| D005764 ||| D003680 ||| D043183 ||| D010538 ||| D001201 ||| D004941 ||| D005242 ||| D002769 ||| D011537 ||| D011565 ||| D000152 ||| D009260 ||| D058186 ||| D007676 ||| D016055 ||| D011472 ||| D006547	Hypotension ||| Thrombocytopenia ||| Anemia ||| Constipation ||| Sleep Initiation and Maintenance Disorders ||| Alopecia ||| Hypertension ||| Angina Pectoris ||| Hearing Loss ||| Urticaria ||| Cellulitis ||| Otitis ||| Hypothyroidism ||| Gout ||| Anxiety Disorders ||| Sleep Wake Disorders ||| Migraine Disorders ||| Cerebral Hemorrhage ||| Ischemic Attack, Transient ||| Syncope ||| Dry Eye Syndromes ||| Lacrimal Apparatus Diseases ||| Vertigo ||| Heart Failure ||| Arrhythmias, Cardiac ||| Cardiomyopathies ||| Myocardial Infarction ||| Venous Thrombosis ||| Phlebitis ||| Pulmonary Embolism ||| Pleural Effusion ||| Pleurisy ||| Pneumothorax ||| Gastrointestinal Hemorrhage ||| Dyspepsia ||| Pancreatitis ||| Oral Ulcer ||| Gastritis ||| Gastroesophageal Reflux ||| Deglutition Disorders ||| Irritable Bowel Syndrome ||| Peritonitis ||| Ascites ||| Esophagitis ||| Fecal Incontinence ||| Cholelithiasis ||| Pruritus ||| Psoriasis ||| Acne Vulgaris ||| Nail Diseases ||| Acute Kidney Injury ||| Kidney Failure, Chronic ||| Urinary Retention ||| Prostatitis ||| Hernia
	CHEMBL325041	D012891	BORTEZOMIB	Sleep Apnea Syndromes	0	0.430494	D007022 ||| D013921 ||| D000740 ||| D003248 ||| D007319 ||| D000505 ||| D006973 ||| D000787 ||| D034381 ||| D014581 ||| D002481 ||| D010031 ||| D007037 ||| D006073 ||| D001008 ||| D012893 ||| D008881 ||| D002543 ||| D002546 ||| D013575 ||| D015352 ||| D007766 ||| D014717 ||| D006333 ||| D001145 ||| D009202 ||| D009203 ||| D020246 ||| D010689 ||| D011655 ||| D010996 ||| D010998 ||| D011030 ||| D006471 ||| D004415 ||| D010195 ||| D019226 ||| D005756 ||| D005764 ||| D003680 ||| D043183 ||| D010538 ||| D001201 ||| D004941 ||| D005242 ||| D002769 ||| D011537 ||| D011565 ||| D000152 ||| D009260 ||| D058186 ||| D007676 ||| D016055 ||| D011472 ||| D006547	Hypotension ||| Thrombocytopenia ||| Anemia ||| Constipation ||| Sleep Initiation and Maintenance Disorders ||| Alopecia ||| Hypertension ||| Angina Pectoris ||| Hearing Loss ||| Urticaria ||| Cellulitis ||| Otitis ||| Hypothyroidism ||| Gout ||| Anxiety Disorders ||| Sleep Wake Disorders ||| Migraine Disorders ||| Cerebral Hemorrhage ||| Ischemic Attack, Transient ||| Syncope ||| Dry Eye Syndromes ||| Lacrimal Apparatus Diseases ||| Vertigo ||| Heart Failure ||| Arrhythmias, Cardiac ||| Cardiomyopathies ||| Myocardial Infarction ||| Venous Thrombosis ||| Phlebitis ||| Pulmonary Embolism ||| Pleural Effusion ||| Pleurisy ||| Pneumothorax ||| Gastrointestinal Hemorrhage ||| Dyspepsia ||| Pancreatitis ||| Oral Ulcer ||| Gastritis ||| Gastroesophageal Reflux ||| Deglutition Disorders ||| Irritable Bowel Syndrome ||| Peritonitis ||| Ascites ||| Esophagitis ||| Fecal Incontinence ||| Cholelithiasis ||| Pruritus ||| Psoriasis ||| Acne Vulgaris ||| Nail Diseases ||| Acute Kidney Injury ||| Kidney Failure, Chronic ||| Urinary Retention ||| Prostatitis ||| Hernia
	CHEMBL325041	D013921	BORTEZOMIB	Thrombocytopenia	1	0.0247397	D007022 ||| D000740 ||| D003248 ||| D007319 ||| D006973 ||| D000787 ||| D014581 ||| D002481 ||| D010031 ||| D006073 ||| D001008 ||| D012893 ||| D008881 ||| D002543 ||| D002546 ||| D013575 ||| D015352 ||| D007766 ||| D014717 ||| D006333 ||| D001145 ||| D009202 ||| D009203 ||| D010689 ||| D011655 ||| D010996 ||| D010998 ||| D011030 ||| D006471 ||| D004415 ||| D010195 ||| D005756 ||| D005764 ||| D003680 ||| D043183 ||| D010538 ||| D001201 ||| D004941 ||| D005242 ||| D002769 ||| D011537 ||| D011565 ||| D000152 ||| D009260 ||| D058186 ||| D007676 ||| D016055 ||| D011472 ||| D006547	Hypotension ||| Anemia ||| Constipation ||| Sleep Initiation and Maintenance Disorders ||| Hypertension ||| Angina Pectoris ||| Urticaria ||| Cellulitis ||| Otitis ||| Gout ||| Anxiety Disorders ||| Sleep Wake Disorders ||| Migraine Disorders ||| Cerebral Hemorrhage ||| Ischemic Attack, Transient ||| Syncope ||| Dry Eye Syndromes ||| Lacrimal Apparatus Diseases ||| Vertigo ||| Heart Failure ||| Arrhythmias, Cardiac ||| Cardiomyopathies ||| Myocardial Infarction ||| Phlebitis ||| Pulmonary Embolism ||| Pleural Effusion ||| Pleurisy ||| Pneumothorax ||| Gastrointestinal Hemorrhage ||| Dyspepsia ||| Pancreatitis ||| Gastritis ||| Gastroesophageal Reflux ||| Deglutition Disorders ||| Irritable Bowel Syndrome ||| Peritonitis ||| Ascites ||| Esophagitis ||| Fecal Incontinence ||| Cholelithiasis ||| Pruritus ||| Psoriasis ||| Acne Vulgaris ||| Nail Diseases ||| Acute Kidney Injury ||| Kidney Failure, Chronic ||| Urinary Retention ||| Prostatitis ||| Hernia
	CHEMBL325041	D015179	BORTEZOMIB	Colorectal Neoplasms	0	0.0194184	D000740 ||| D003248 ||| D007319 ||| D000505 ||| D006973 ||| D000787 ||| D034381 ||| D014581 ||| D010031 ||| D007037 ||| D006073 ||| D001008 ||| D012893 ||| D008881 ||| D002543 ||| D015352 ||| D014717 ||| D006333 ||| D001145 ||| D009202 ||| D009203 ||| D020246 ||| D011655 ||| D011030 ||| D010195 ||| D019226 ||| D005756 ||| D005764 ||| D043183 ||| D010538 ||| D002769 ||| D011565 ||| D000152 ||| D007676 ||| D006547	Anemia ||| Constipation ||| Sleep Initiation and Maintenance Disorders ||| Alopecia ||| Hypertension ||| Angina Pectoris ||| Hearing Loss ||| Urticaria ||| Otitis ||| Hypothyroidism ||| Gout ||| Anxiety Disorders ||| Sleep Wake Disorders ||| Migraine Disorders ||| Cerebral Hemorrhage ||| Dry Eye Syndromes ||| Vertigo ||| Heart Failure ||| Arrhythmias, Cardiac ||| Cardiomyopathies ||| Myocardial Infarction ||| Venous Thrombosis ||| Pulmonary Embolism ||| Pneumothorax ||| Pancreatitis ||| Oral Ulcer ||| Gastritis ||| Gastroesophageal Reflux ||| Irritable Bowel Syndrome ||| Peritonitis ||| Cholelithiasis ||| Psoriasis ||| Acne Vulgaris ||| Kidney Failure, Chronic ||| Hernia
	CHEMBL325041	D006627	BORTEZOMIB	Hirschsprung Disease	0	0.0115799	D000740 ||| D003248 ||| D007319 ||| D000505 ||| D006973 ||| D000787 ||| D034381 ||| D014581 ||| D010031 ||| D007037 ||| D006073 ||| D001008 ||| D012893 ||| D008881 ||| D002543 ||| D015352 ||| D014717 ||| D006333 ||| D001145 ||| D009202 ||| D009203 ||| D020246 ||| D011655 ||| D011030 ||| D010195 ||| D019226 ||| D005756 ||| D005764 ||| D043183 ||| D010538 ||| D002769 ||| D011565 ||| D000152 ||| D007676 ||| D006547	Anemia ||| Constipation ||| Sleep Initiation and Maintenance Disorders ||| Alopecia ||| Hypertension ||| Angina Pectoris ||| Hearing Loss ||| Urticaria ||| Otitis ||| Hypothyroidism ||| Gout ||| Anxiety Disorders ||| Sleep Wake Disorders ||| Migraine Disorders ||| Cerebral Hemorrhage ||| Dry Eye Syndromes ||| Vertigo ||| Heart Failure ||| Arrhythmias, Cardiac ||| Cardiomyopathies ||| Myocardial Infarction ||| Venous Thrombosis ||| Pulmonary Embolism ||| Pneumothorax ||| Pancreatitis ||| Oral Ulcer ||| Gastritis ||| Gastroesophageal Reflux ||| Irritable Bowel Syndrome ||| Peritonitis ||| Cholelithiasis ||| Psoriasis ||| Acne Vulgaris ||| Kidney Failure, Chronic ||| Hernia
	CHEMBL325041	D013964	BORTEZOMIB	Thyroid Neoplasms	0	0.0536103	D000740 ||| D003248 ||| D007319 ||| D000505 ||| D006973 ||| D000787 ||| D034381 ||| D014581 ||| D010031 ||| D007037 ||| D006073 ||| D001008 ||| D012893 ||| D008881 ||| D002543 ||| D015352 ||| D014717 ||| D006333 ||| D001145 ||| D009202 ||| D009203 ||| D020246 ||| D011655 ||| D011030 ||| D010195 ||| D019226 ||| D005756 ||| D005764 ||| D043183 ||| D010538 ||| D002769 ||| D011565 ||| D000152 ||| D007676 ||| D006547	Anemia ||| Constipation ||| Sleep Initiation and Maintenance Disorders ||| Alopecia ||| Hypertension ||| Angina Pectoris ||| Hearing Loss ||| Urticaria ||| Otitis ||| Hypothyroidism ||| Gout ||| Anxiety Disorders ||| Sleep Wake Disorders ||| Migraine Disorders ||| Cerebral Hemorrhage ||| Dry Eye Syndromes ||| Vertigo ||| Heart Failure ||| Arrhythmias, Cardiac ||| Cardiomyopathies ||| Myocardial Infarction ||| Venous Thrombosis ||| Pulmonary Embolism ||| Pneumothorax ||| Pancreatitis ||| Oral Ulcer ||| Gastritis ||| Gastroesophageal Reflux ||| Irritable Bowel Syndrome ||| Peritonitis ||| Cholelithiasis ||| Psoriasis ||| Acne Vulgaris ||| Kidney Failure, Chronic ||| Hernia
	CHEMBL325041	D010001	BORTEZOMIB	Osteitis Deformans	0	0.092937	D000740 ||| D003248 ||| D007319 ||| D000505 ||| D006973 ||| D000787 ||| D034381 ||| D014581 ||| D010031 ||| D007037 ||| D006073 ||| D001008 ||| D012893 ||| D008881 ||| D002543 ||| D015352 ||| D014717 ||| D006333 ||| D001145 ||| D009202 ||| D009203 ||| D020246 ||| D011655 ||| D011030 ||| D010195 ||| D019226 ||| D005756 ||| D005764 ||| D043183 ||| D010538 ||| D002769 ||| D011565 ||| D000152 ||| D007676 ||| D006547	Anemia ||| Constipation ||| Sleep Initiation and Maintenance Disorders ||| Alopecia ||| Hypertension ||| Angina Pectoris ||| Hearing Loss ||| Urticaria ||| Otitis ||| Hypothyroidism ||| Gout ||| Anxiety Disorders ||| Sleep Wake Disorders ||| Migraine Disorders ||| Cerebral Hemorrhage ||| Dry Eye Syndromes ||| Vertigo ||| Heart Failure ||| Arrhythmias, Cardiac ||| Cardiomyopathies ||| Myocardial Infarction ||| Venous Thrombosis ||| Pulmonary Embolism ||| Pneumothorax ||| Pancreatitis ||| Oral Ulcer ||| Gastritis ||| Gastroesophageal Reflux ||| Irritable Bowel Syndrome ||| Peritonitis ||| Cholelithiasis ||| Psoriasis ||| Acne Vulgaris ||| Kidney Failure, Chronic ||| Hernia
	CHEMBL325041	D007018	BORTEZOMIB	Hypopituitarism	0	0.0198915	D000740 ||| D003248 ||| D007319 ||| D000505 ||| D006973 ||| D000787 ||| D034381 ||| D014581 ||| D010031 ||| D007037 ||| D006073 ||| D001008 ||| D012893 ||| D008881 ||| D002543 ||| D015352 ||| D014717 ||| D006333 ||| D001145 ||| D009202 ||| D009203 ||| D020246 ||| D011655 ||| D011030 ||| D010195 ||| D019226 ||| D005756 ||| D005764 ||| D043183 ||| D010538 ||| D002769 ||| D011565 ||| D000152 ||| D007676 ||| D006547	Anemia ||| Constipation ||| Sleep Initiation and Maintenance Disorders ||| Alopecia ||| Hypertension ||| Angina Pectoris ||| Hearing Loss ||| Urticaria ||| Otitis ||| Hypothyroidism ||| Gout ||| Anxiety Disorders ||| Sleep Wake Disorders ||| Migraine Disorders ||| Cerebral Hemorrhage ||| Dry Eye Syndromes ||| Vertigo ||| Heart Failure ||| Arrhythmias, Cardiac ||| Cardiomyopathies ||| Myocardial Infarction ||| Venous Thrombosis ||| Pulmonary Embolism ||| Pneumothorax ||| Pancreatitis ||| Oral Ulcer ||| Gastritis ||| Gastroesophageal Reflux ||| Irritable Bowel Syndrome ||| Peritonitis ||| Cholelithiasis ||| Psoriasis ||| Acne Vulgaris ||| Kidney Failure, Chronic ||| Hernia
	CHEMBL325041	D020246	BORTEZOMIB	Venous Thrombosis	1	0.543198	D000740 ||| D003248 ||| D007319 ||| D000505 ||| D006973 ||| D000787 ||| D034381 ||| D014581 ||| D010031 ||| D007037 ||| D006073 ||| D001008 ||| D012893 ||| D008881 ||| D002543 ||| D015352 ||| D014717 ||| D006333 ||| D001145 ||| D009202 ||| D009203 ||| D011655 ||| D011030 ||| D010195 ||| D019226 ||| D005756 ||| D005764 ||| D043183 ||| D010538 ||| D002769 ||| D011565 ||| D000152 ||| D007676 ||| D006547	Anemia ||| Constipation ||| Sleep Initiation and Maintenance Disorders ||| Alopecia ||| Hypertension ||| Angina Pectoris ||| Hearing Loss ||| Urticaria ||| Otitis ||| Hypothyroidism ||| Gout ||| Anxiety Disorders ||| Sleep Wake Disorders ||| Migraine Disorders ||| Cerebral Hemorrhage ||| Dry Eye Syndromes ||| Vertigo ||| Heart Failure ||| Arrhythmias, Cardiac ||| Cardiomyopathies ||| Myocardial Infarction ||| Pulmonary Embolism ||| Pneumothorax ||| Pancreatitis ||| Oral Ulcer ||| Gastritis ||| Gastroesophageal Reflux ||| Irritable Bowel Syndrome ||| Peritonitis ||| Cholelithiasis ||| Psoriasis ||| Acne Vulgaris ||| Kidney Failure, Chronic ||| Hernia
	CHEMBL325041	D000075224	BORTEZOMIB	Cardiac Conduction System Disease	0	0.00464894	D007022 ||| D013921 ||| D000740 ||| D003248 ||| D007319 ||| D006973 ||| D000787 ||| D014581 ||| D002481 ||| D010031 ||| D006073 ||| D001008 ||| D012893 ||| D008881 ||| D002543 ||| D002546 ||| D013575 ||| D015352 ||| D007766 ||| D014717 ||| D006333 ||| D001145 ||| D009202 ||| D009203 ||| D010689 ||| D011655 ||| D010996 ||| D010998 ||| D011030 ||| D006471 ||| D004415 ||| D010195 ||| D005756 ||| D005764 ||| D003680 ||| D043183 ||| D010538 ||| D001201 ||| D004941 ||| D005242 ||| D002769 ||| D011537 ||| D011565 ||| D000152 ||| D009260 ||| D058186 ||| D007676 ||| D016055 ||| D011472 ||| D006547	Hypotension ||| Thrombocytopenia ||| Anemia ||| Constipation ||| Sleep Initiation and Maintenance Disorders ||| Hypertension ||| Angina Pectoris ||| Urticaria ||| Cellulitis ||| Otitis ||| Gout ||| Anxiety Disorders ||| Sleep Wake Disorders ||| Migraine Disorders ||| Cerebral Hemorrhage ||| Ischemic Attack, Transient ||| Syncope ||| Dry Eye Syndromes ||| Lacrimal Apparatus Diseases ||| Vertigo ||| Heart Failure ||| Arrhythmias, Cardiac ||| Cardiomyopathies ||| Myocardial Infarction ||| Phlebitis ||| Pulmonary Embolism ||| Pleural Effusion ||| Pleurisy ||| Pneumothorax ||| Gastrointestinal Hemorrhage ||| Dyspepsia ||| Pancreatitis ||| Gastritis ||| Gastroesophageal Reflux ||| Deglutition Disorders ||| Irritable Bowel Syndrome ||| Peritonitis ||| Ascites ||| Esophagitis ||| Fecal Incontinence ||| Cholelithiasis ||| Pruritus ||| Psoriasis ||| Acne Vulgaris ||| Nail Diseases ||| Acute Kidney Injury ||| Kidney Failure, Chronic ||| Urinary Retention ||| Prostatitis ||| Hernia
	CHEMBL325041	D003731	BORTEZOMIB	Dental Caries	0	0.0583061	D007022 ||| D013921 ||| D000740 ||| D003248 ||| D007319 ||| D000505 ||| D006973 ||| D000787 ||| D034381 ||| D014581 ||| D002481 ||| D010031 ||| D007037 ||| D006073 ||| D001008 ||| D012893 ||| D008881 ||| D002543 ||| D002546 ||| D013575 ||| D015352 ||| D007766 ||| D014717 ||| D006333 ||| D001145 ||| D009202 ||| D009203 ||| D020246 ||| D010689 ||| D011655 ||| D010996 ||| D010998 ||| D011030 ||| D006471 ||| D004415 ||| D010195 ||| D019226 ||| D005756 ||| D005764 ||| D003680 ||| D043183 ||| D010538 ||| D001201 ||| D004941 ||| D005242 ||| D002769 ||| D011537 ||| D011565 ||| D000152 ||| D009260 ||| D058186 ||| D007676 ||| D016055 ||| D011472 ||| D006547	Hypotension ||| Thrombocytopenia ||| Anemia ||| Constipation ||| Sleep Initiation and Maintenance Disorders ||| Alopecia ||| Hypertension ||| Angina Pectoris ||| Hearing Loss ||| Urticaria ||| Cellulitis ||| Otitis ||| Hypothyroidism ||| Gout ||| Anxiety Disorders ||| Sleep Wake Disorders ||| Migraine Disorders ||| Cerebral Hemorrhage ||| Ischemic Attack, Transient ||| Syncope ||| Dry Eye Syndromes ||| Lacrimal Apparatus Diseases ||| Vertigo ||| Heart Failure ||| Arrhythmias, Cardiac ||| Cardiomyopathies ||| Myocardial Infarction ||| Venous Thrombosis ||| Phlebitis ||| Pulmonary Embolism ||| Pleural Effusion ||| Pleurisy ||| Pneumothorax ||| Gastrointestinal Hemorrhage ||| Dyspepsia ||| Pancreatitis ||| Oral Ulcer ||| Gastritis ||| Gastroesophageal Reflux ||| Deglutition Disorders ||| Irritable Bowel Syndrome ||| Peritonitis ||| Ascites ||| Esophagitis ||| Fecal Incontinence ||| Cholelithiasis ||| Pruritus ||| Psoriasis ||| Acne Vulgaris ||| Nail Diseases ||| Acute Kidney Injury ||| Kidney Failure, Chronic ||| Urinary Retention ||| Prostatitis ||| Hernia
	CHEMBL325041	D005242	BORTEZOMIB	Fecal Incontinence	1	0.0473846	D007022 ||| D013921 ||| D000740 ||| D003248 ||| D007319 ||| D006973 ||| D000787 ||| D014581 ||| D002481 ||| D010031 ||| D006073 ||| D001008 ||| D012893 ||| D008881 ||| D002543 ||| D002546 ||| D013575 ||| D015352 ||| D007766 ||| D014717 ||| D006333 ||| D001145 ||| D009202 ||| D009203 ||| D010689 ||| D011655 ||| D010996 ||| D010998 ||| D011030 ||| D006471 ||| D004415 ||| D010195 ||| D005756 ||| D005764 ||| D003680 ||| D043183 ||| D010538 ||| D001201 ||| D004941 ||| D002769 ||| D011537 ||| D011565 ||| D000152 ||| D009260 ||| D058186 ||| D007676 ||| D016055 ||| D011472 ||| D006547	Hypotension ||| Thrombocytopenia ||| Anemia ||| Constipation ||| Sleep Initiation and Maintenance Disorders ||| Hypertension ||| Angina Pectoris ||| Urticaria ||| Cellulitis ||| Otitis ||| Gout ||| Anxiety Disorders ||| Sleep Wake Disorders ||| Migraine Disorders ||| Cerebral Hemorrhage ||| Ischemic Attack, Transient ||| Syncope ||| Dry Eye Syndromes ||| Lacrimal Apparatus Diseases ||| Vertigo ||| Heart Failure ||| Arrhythmias, Cardiac ||| Cardiomyopathies ||| Myocardial Infarction ||| Phlebitis ||| Pulmonary Embolism ||| Pleural Effusion ||| Pleurisy ||| Pneumothorax ||| Gastrointestinal Hemorrhage ||| Dyspepsia ||| Pancreatitis ||| Gastritis ||| Gastroesophageal Reflux ||| Deglutition Disorders ||| Irritable Bowel Syndrome ||| Peritonitis ||| Ascites ||| Esophagitis ||| Cholelithiasis ||| Pruritus ||| Psoriasis ||| Acne Vulgaris ||| Nail Diseases ||| Acute Kidney Injury ||| Kidney Failure, Chronic ||| Urinary Retention ||| Prostatitis ||| Hernia
	CHEMBL325041	D016055	BORTEZOMIB	Urinary Retention	1	0.0327657	D007022 ||| D013921 ||| D000740 ||| D003248 ||| D007319 ||| D006973 ||| D000787 ||| D014581 ||| D002481 ||| D010031 ||| D006073 ||| D001008 ||| D012893 ||| D008881 ||| D002543 ||| D002546 ||| D013575 ||| D015352 ||| D007766 ||| D014717 ||| D006333 ||| D001145 ||| D009202 ||| D009203 ||| D010689 ||| D011655 ||| D010996 ||| D010998 ||| D011030 ||| D006471 ||| D004415 ||| D010195 ||| D005756 ||| D005764 ||| D003680 ||| D043183 ||| D010538 ||| D001201 ||| D004941 ||| D005242 ||| D002769 ||| D011537 ||| D011565 ||| D000152 ||| D009260 ||| D058186 ||| D007676 ||| D011472 ||| D006547	Hypotension ||| Thrombocytopenia ||| Anemia ||| Constipation ||| Sleep Initiation and Maintenance Disorders ||| Hypertension ||| Angina Pectoris ||| Urticaria ||| Cellulitis ||| Otitis ||| Gout ||| Anxiety Disorders ||| Sleep Wake Disorders ||| Migraine Disorders ||| Cerebral Hemorrhage ||| Ischemic Attack, Transient ||| Syncope ||| Dry Eye Syndromes ||| Lacrimal Apparatus Diseases ||| Vertigo ||| Heart Failure ||| Arrhythmias, Cardiac ||| Cardiomyopathies ||| Myocardial Infarction ||| Phlebitis ||| Pulmonary Embolism ||| Pleural Effusion ||| Pleurisy ||| Pneumothorax ||| Gastrointestinal Hemorrhage ||| Dyspepsia ||| Pancreatitis ||| Gastritis ||| Gastroesophageal Reflux ||| Deglutition Disorders ||| Irritable Bowel Syndrome ||| Peritonitis ||| Ascites ||| Esophagitis ||| Fecal Incontinence ||| Cholelithiasis ||| Pruritus ||| Psoriasis ||| Acne Vulgaris ||| Nail Diseases ||| Acute Kidney Injury ||| Kidney Failure, Chronic ||| Prostatitis ||| Hernia
	CHEMBL325041	D011141	BORTEZOMIB	Polyuria	0	0.0852112	D007022 ||| D013921 ||| D000740 ||| D003248 ||| D007319 ||| D006973 ||| D000787 ||| D014581 ||| D002481 ||| D010031 ||| D006073 ||| D001008 ||| D012893 ||| D008881 ||| D002543 ||| D002546 ||| D013575 ||| D015352 ||| D007766 ||| D014717 ||| D006333 ||| D001145 ||| D009202 ||| D009203 ||| D010689 ||| D011655 ||| D010996 ||| D010998 ||| D011030 ||| D006471 ||| D004415 ||| D010195 ||| D005756 ||| D005764 ||| D003680 ||| D043183 ||| D010538 ||| D001201 ||| D004941 ||| D005242 ||| D002769 ||| D011537 ||| D011565 ||| D000152 ||| D009260 ||| D058186 ||| D007676 ||| D016055 ||| D011472 ||| D006547	Hypotension ||| Thrombocytopenia ||| Anemia ||| Constipation ||| Sleep Initiation and Maintenance Disorders ||| Hypertension ||| Angina Pectoris ||| Urticaria ||| Cellulitis ||| Otitis ||| Gout ||| Anxiety Disorders ||| Sleep Wake Disorders ||| Migraine Disorders ||| Cerebral Hemorrhage ||| Ischemic Attack, Transient ||| Syncope ||| Dry Eye Syndromes ||| Lacrimal Apparatus Diseases ||| Vertigo ||| Heart Failure ||| Arrhythmias, Cardiac ||| Cardiomyopathies ||| Myocardial Infarction ||| Phlebitis ||| Pulmonary Embolism ||| Pleural Effusion ||| Pleurisy ||| Pneumothorax ||| Gastrointestinal Hemorrhage ||| Dyspepsia ||| Pancreatitis ||| Gastritis ||| Gastroesophageal Reflux ||| Deglutition Disorders ||| Irritable Bowel Syndrome ||| Peritonitis ||| Ascites ||| Esophagitis ||| Fecal Incontinence ||| Cholelithiasis ||| Pruritus ||| Psoriasis ||| Acne Vulgaris ||| Nail Diseases ||| Acute Kidney Injury ||| Kidney Failure, Chronic ||| Urinary Retention ||| Prostatitis ||| Hernia
	CHEMBL325041	D007762	BORTEZOMIB	Labyrinthitis	0	0.0188892	D007022 ||| D013921 ||| D000740 ||| D003248 ||| D007319 ||| D006973 ||| D000787 ||| D014581 ||| D002481 ||| D010031 ||| D006073 ||| D001008 ||| D012893 ||| D008881 ||| D002543 ||| D002546 ||| D013575 ||| D015352 ||| D007766 ||| D014717 ||| D006333 ||| D001145 ||| D009202 ||| D009203 ||| D010689 ||| D011655 ||| D010996 ||| D010998 ||| D011030 ||| D006471 ||| D004415 ||| D010195 ||| D005756 ||| D005764 ||| D003680 ||| D043183 ||| D010538 ||| D001201 ||| D004941 ||| D005242 ||| D002769 ||| D011537 ||| D011565 ||| D000152 ||| D009260 ||| D058186 ||| D007676 ||| D016055 ||| D011472 ||| D006547	Hypotension ||| Thrombocytopenia ||| Anemia ||| Constipation ||| Sleep Initiation and Maintenance Disorders ||| Hypertension ||| Angina Pectoris ||| Urticaria ||| Cellulitis ||| Otitis ||| Gout ||| Anxiety Disorders ||| Sleep Wake Disorders ||| Migraine Disorders ||| Cerebral Hemorrhage ||| Ischemic Attack, Transient ||| Syncope ||| Dry Eye Syndromes ||| Lacrimal Apparatus Diseases ||| Vertigo ||| Heart Failure ||| Arrhythmias, Cardiac ||| Cardiomyopathies ||| Myocardial Infarction ||| Phlebitis ||| Pulmonary Embolism ||| Pleural Effusion ||| Pleurisy ||| Pneumothorax ||| Gastrointestinal Hemorrhage ||| Dyspepsia ||| Pancreatitis ||| Gastritis ||| Gastroesophageal Reflux ||| Deglutition Disorders ||| Irritable Bowel Syndrome ||| Peritonitis ||| Ascites ||| Esophagitis ||| Fecal Incontinence ||| Cholelithiasis ||| Pruritus ||| Psoriasis ||| Acne Vulgaris ||| Nail Diseases ||| Acute Kidney Injury ||| Kidney Failure, Chronic ||| Urinary Retention ||| Prostatitis ||| Hernia
	CHEMBL325041	D012878	BORTEZOMIB	Skin Neoplasms	0	0.0548063	D007022 ||| D013921 ||| D000740 ||| D003248 ||| D007319 ||| D006973 ||| D000787 ||| D014581 ||| D002481 ||| D010031 ||| D006073 ||| D001008 ||| D012893 ||| D008881 ||| D002543 ||| D002546 ||| D013575 ||| D015352 ||| D007766 ||| D014717 ||| D006333 ||| D001145 ||| D009202 ||| D009203 ||| D010689 ||| D011655 ||| D010996 ||| D010998 ||| D011030 ||| D006471 ||| D004415 ||| D010195 ||| D005756 ||| D005764 ||| D003680 ||| D043183 ||| D010538 ||| D001201 ||| D004941 ||| D005242 ||| D002769 ||| D011537 ||| D011565 ||| D000152 ||| D009260 ||| D058186 ||| D007676 ||| D016055 ||| D011472 ||| D006547	Hypotension ||| Thrombocytopenia ||| Anemia ||| Constipation ||| Sleep Initiation and Maintenance Disorders ||| Hypertension ||| Angina Pectoris ||| Urticaria ||| Cellulitis ||| Otitis ||| Gout ||| Anxiety Disorders ||| Sleep Wake Disorders ||| Migraine Disorders ||| Cerebral Hemorrhage ||| Ischemic Attack, Transient ||| Syncope ||| Dry Eye Syndromes ||| Lacrimal Apparatus Diseases ||| Vertigo ||| Heart Failure ||| Arrhythmias, Cardiac ||| Cardiomyopathies ||| Myocardial Infarction ||| Phlebitis ||| Pulmonary Embolism ||| Pleural Effusion ||| Pleurisy ||| Pneumothorax ||| Gastrointestinal Hemorrhage ||| Dyspepsia ||| Pancreatitis ||| Gastritis ||| Gastroesophageal Reflux ||| Deglutition Disorders ||| Irritable Bowel Syndrome ||| Peritonitis ||| Ascites ||| Esophagitis ||| Fecal Incontinence ||| Cholelithiasis ||| Pruritus ||| Psoriasis ||| Acne Vulgaris ||| Nail Diseases ||| Acute Kidney Injury ||| Kidney Failure, Chronic ||| Urinary Retention ||| Prostatitis ||| Hernia
	CHEMBL325041	D009260	BORTEZOMIB	Nail Diseases	1	0.00840901	D007022 ||| D013921 ||| D000740 ||| D003248 ||| D007319 ||| D006973 ||| D000787 ||| D014581 ||| D002481 ||| D010031 ||| D006073 ||| D001008 ||| D012893 ||| D008881 ||| D002543 ||| D002546 ||| D013575 ||| D015352 ||| D007766 ||| D014717 ||| D006333 ||| D001145 ||| D009202 ||| D009203 ||| D010689 ||| D011655 ||| D010996 ||| D010998 ||| D011030 ||| D006471 ||| D004415 ||| D010195 ||| D005756 ||| D005764 ||| D003680 ||| D043183 ||| D010538 ||| D001201 ||| D004941 ||| D005242 ||| D002769 ||| D011537 ||| D011565 ||| D000152 ||| D058186 ||| D007676 ||| D016055 ||| D011472 ||| D006547	Hypotension ||| Thrombocytopenia ||| Anemia ||| Constipation ||| Sleep Initiation and Maintenance Disorders ||| Hypertension ||| Angina Pectoris ||| Urticaria ||| Cellulitis ||| Otitis ||| Gout ||| Anxiety Disorders ||| Sleep Wake Disorders ||| Migraine Disorders ||| Cerebral Hemorrhage ||| Ischemic Attack, Transient ||| Syncope ||| Dry Eye Syndromes ||| Lacrimal Apparatus Diseases ||| Vertigo ||| Heart Failure ||| Arrhythmias, Cardiac ||| Cardiomyopathies ||| Myocardial Infarction ||| Phlebitis ||| Pulmonary Embolism ||| Pleural Effusion ||| Pleurisy ||| Pneumothorax ||| Gastrointestinal Hemorrhage ||| Dyspepsia ||| Pancreatitis ||| Gastritis ||| Gastroesophageal Reflux ||| Deglutition Disorders ||| Irritable Bowel Syndrome ||| Peritonitis ||| Ascites ||| Esophagitis ||| Fecal Incontinence ||| Cholelithiasis ||| Pruritus ||| Psoriasis ||| Acne Vulgaris ||| Acute Kidney Injury ||| Kidney Failure, Chronic ||| Urinary Retention ||| Prostatitis ||| Hernia
	CHEMBL325041	D016491	BORTEZOMIB	Peripheral Vascular Diseases	0	0.0590239	D007022 ||| D013921 ||| D000740 ||| D003248 ||| D007319 ||| D006973 ||| D000787 ||| D014581 ||| D002481 ||| D010031 ||| D006073 ||| D001008 ||| D012893 ||| D008881 ||| D002543 ||| D002546 ||| D013575 ||| D015352 ||| D007766 ||| D014717 ||| D006333 ||| D001145 ||| D009202 ||| D009203 ||| D010689 ||| D011655 ||| D010996 ||| D010998 ||| D011030 ||| D006471 ||| D004415 ||| D010195 ||| D005756 ||| D005764 ||| D003680 ||| D043183 ||| D010538 ||| D001201 ||| D004941 ||| D005242 ||| D002769 ||| D011537 ||| D011565 ||| D000152 ||| D009260 ||| D058186 ||| D007676 ||| D016055 ||| D011472 ||| D006547	Hypotension ||| Thrombocytopenia ||| Anemia ||| Constipation ||| Sleep Initiation and Maintenance Disorders ||| Hypertension ||| Angina Pectoris ||| Urticaria ||| Cellulitis ||| Otitis ||| Gout ||| Anxiety Disorders ||| Sleep Wake Disorders ||| Migraine Disorders ||| Cerebral Hemorrhage ||| Ischemic Attack, Transient ||| Syncope ||| Dry Eye Syndromes ||| Lacrimal Apparatus Diseases ||| Vertigo ||| Heart Failure ||| Arrhythmias, Cardiac ||| Cardiomyopathies ||| Myocardial Infarction ||| Phlebitis ||| Pulmonary Embolism ||| Pleural Effusion ||| Pleurisy ||| Pneumothorax ||| Gastrointestinal Hemorrhage ||| Dyspepsia ||| Pancreatitis ||| Gastritis ||| Gastroesophageal Reflux ||| Deglutition Disorders ||| Irritable Bowel Syndrome ||| Peritonitis ||| Ascites ||| Esophagitis ||| Fecal Incontinence ||| Cholelithiasis ||| Pruritus ||| Psoriasis ||| Acne Vulgaris ||| Nail Diseases ||| Acute Kidney Injury ||| Kidney Failure, Chronic ||| Urinary Retention ||| Prostatitis ||| Hernia
	CHEMBL325041	D011111	BORTEZOMIB	Polymyalgia Rheumatica	0	0.0408121	D007022 ||| D013921 ||| D000740 ||| D003248 ||| D007319 ||| D006973 ||| D000787 ||| D014581 ||| D002481 ||| D010031 ||| D006073 ||| D001008 ||| D012893 ||| D008881 ||| D002543 ||| D002546 ||| D013575 ||| D015352 ||| D007766 ||| D014717 ||| D006333 ||| D001145 ||| D009202 ||| D009203 ||| D010689 ||| D011655 ||| D010996 ||| D010998 ||| D011030 ||| D006471 ||| D004415 ||| D010195 ||| D005756 ||| D005764 ||| D003680 ||| D043183 ||| D010538 ||| D001201 ||| D004941 ||| D005242 ||| D002769 ||| D011537 ||| D011565 ||| D000152 ||| D009260 ||| D058186 ||| D007676 ||| D016055 ||| D011472 ||| D006547	Hypotension ||| Thrombocytopenia ||| Anemia ||| Constipation ||| Sleep Initiation and Maintenance Disorders ||| Hypertension ||| Angina Pectoris ||| Urticaria ||| Cellulitis ||| Otitis ||| Gout ||| Anxiety Disorders ||| Sleep Wake Disorders ||| Migraine Disorders ||| Cerebral Hemorrhage ||| Ischemic Attack, Transient ||| Syncope ||| Dry Eye Syndromes ||| Lacrimal Apparatus Diseases ||| Vertigo ||| Heart Failure ||| Arrhythmias, Cardiac ||| Cardiomyopathies ||| Myocardial Infarction ||| Phlebitis ||| Pulmonary Embolism ||| Pleural Effusion ||| Pleurisy ||| Pneumothorax ||| Gastrointestinal Hemorrhage ||| Dyspepsia ||| Pancreatitis ||| Gastritis ||| Gastroesophageal Reflux ||| Deglutition Disorders ||| Irritable Bowel Syndrome ||| Peritonitis ||| Ascites ||| Esophagitis ||| Fecal Incontinence ||| Cholelithiasis ||| Pruritus ||| Psoriasis ||| Acne Vulgaris ||| Nail Diseases ||| Acute Kidney Injury ||| Kidney Failure, Chronic ||| Urinary Retention ||| Prostatitis ||| Hernia
	CHEMBL325041	D013118	BORTEZOMIB	Spinal Cord Diseases	0	0.0317869	D007022 ||| D013921 ||| D000740 ||| D003248 ||| D007319 ||| D000505 ||| D006973 ||| D000787 ||| D034381 ||| D014581 ||| D002481 ||| D010031 ||| D007037 ||| D006073 ||| D001008 ||| D012893 ||| D008881 ||| D002543 ||| D002546 ||| D013575 ||| D015352 ||| D007766 ||| D014717 ||| D006333 ||| D001145 ||| D009202 ||| D009203 ||| D020246 ||| D010689 ||| D011655 ||| D010996 ||| D010998 ||| D011030 ||| D006471 ||| D004415 ||| D010195 ||| D019226 ||| D005756 ||| D005764 ||| D003680 ||| D043183 ||| D010538 ||| D001201 ||| D004941 ||| D005242 ||| D002769 ||| D011537 ||| D011565 ||| D000152 ||| D009260 ||| D058186 ||| D007676 ||| D016055 ||| D011472 ||| D006547	Hypotension ||| Thrombocytopenia ||| Anemia ||| Constipation ||| Sleep Initiation and Maintenance Disorders ||| Alopecia ||| Hypertension ||| Angina Pectoris ||| Hearing Loss ||| Urticaria ||| Cellulitis ||| Otitis ||| Hypothyroidism ||| Gout ||| Anxiety Disorders ||| Sleep Wake Disorders ||| Migraine Disorders ||| Cerebral Hemorrhage ||| Ischemic Attack, Transient ||| Syncope ||| Dry Eye Syndromes ||| Lacrimal Apparatus Diseases ||| Vertigo ||| Heart Failure ||| Arrhythmias, Cardiac ||| Cardiomyopathies ||| Myocardial Infarction ||| Venous Thrombosis ||| Phlebitis ||| Pulmonary Embolism ||| Pleural Effusion ||| Pleurisy ||| Pneumothorax ||| Gastrointestinal Hemorrhage ||| Dyspepsia ||| Pancreatitis ||| Oral Ulcer ||| Gastritis ||| Gastroesophageal Reflux ||| Deglutition Disorders ||| Irritable Bowel Syndrome ||| Peritonitis ||| Ascites ||| Esophagitis ||| Fecal Incontinence ||| Cholelithiasis ||| Pruritus ||| Psoriasis ||| Acne Vulgaris ||| Nail Diseases ||| Acute Kidney Injury ||| Kidney Failure, Chronic ||| Urinary Retention ||| Prostatitis ||| Hernia
	CHEMBL325041	D014581	BORTEZOMIB	Urticaria	1	0.053504	D007022 ||| D013921 ||| D000740 ||| D003248 ||| D007319 ||| D000505 ||| D006973 ||| D000787 ||| D034381 ||| D002481 ||| D010031 ||| D007037 ||| D006073 ||| D001008 ||| D012893 ||| D008881 ||| D002543 ||| D002546 ||| D013575 ||| D015352 ||| D007766 ||| D014717 ||| D006333 ||| D001145 ||| D009202 ||| D009203 ||| D020246 ||| D010689 ||| D011655 ||| D010996 ||| D010998 ||| D011030 ||| D006471 ||| D004415 ||| D010195 ||| D019226 ||| D005756 ||| D005764 ||| D003680 ||| D043183 ||| D010538 ||| D001201 ||| D004941 ||| D005242 ||| D002769 ||| D011537 ||| D011565 ||| D000152 ||| D009260 ||| D058186 ||| D007676 ||| D016055 ||| D011472 ||| D006547	Hypotension ||| Thrombocytopenia ||| Anemia ||| Constipation ||| Sleep Initiation and Maintenance Disorders ||| Alopecia ||| Hypertension ||| Angina Pectoris ||| Hearing Loss ||| Cellulitis ||| Otitis ||| Hypothyroidism ||| Gout ||| Anxiety Disorders ||| Sleep Wake Disorders ||| Migraine Disorders ||| Cerebral Hemorrhage ||| Ischemic Attack, Transient ||| Syncope ||| Dry Eye Syndromes ||| Lacrimal Apparatus Diseases ||| Vertigo ||| Heart Failure ||| Arrhythmias, Cardiac ||| Cardiomyopathies ||| Myocardial Infarction ||| Venous Thrombosis ||| Phlebitis ||| Pulmonary Embolism ||| Pleural Effusion ||| Pleurisy ||| Pneumothorax ||| Gastrointestinal Hemorrhage ||| Dyspepsia ||| Pancreatitis ||| Oral Ulcer ||| Gastritis ||| Gastroesophageal Reflux ||| Deglutition Disorders ||| Irritable Bowel Syndrome ||| Peritonitis ||| Ascites ||| Esophagitis ||| Fecal Incontinence ||| Cholelithiasis ||| Pruritus ||| Psoriasis ||| Acne Vulgaris ||| Nail Diseases ||| Acute Kidney Injury ||| Kidney Failure, Chronic ||| Urinary Retention ||| Prostatitis ||| Hernia
	CHEMBL325041	D014648	BORTEZOMIB	Varicose Veins	0	0.022866	D007022 ||| D013921 ||| D000740 ||| D003248 ||| D007319 ||| D000505 ||| D006973 ||| D000787 ||| D034381 ||| D014581 ||| D002481 ||| D010031 ||| D007037 ||| D006073 ||| D001008 ||| D012893 ||| D008881 ||| D002543 ||| D002546 ||| D013575 ||| D015352 ||| D007766 ||| D014717 ||| D006333 ||| D001145 ||| D009202 ||| D009203 ||| D020246 ||| D010689 ||| D011655 ||| D010996 ||| D010998 ||| D011030 ||| D006471 ||| D004415 ||| D010195 ||| D019226 ||| D005756 ||| D005764 ||| D003680 ||| D043183 ||| D010538 ||| D001201 ||| D004941 ||| D005242 ||| D002769 ||| D011537 ||| D011565 ||| D000152 ||| D009260 ||| D058186 ||| D007676 ||| D016055 ||| D011472 ||| D006547	Hypotension ||| Thrombocytopenia ||| Anemia ||| Constipation ||| Sleep Initiation and Maintenance Disorders ||| Alopecia ||| Hypertension ||| Angina Pectoris ||| Hearing Loss ||| Urticaria ||| Cellulitis ||| Otitis ||| Hypothyroidism ||| Gout ||| Anxiety Disorders ||| Sleep Wake Disorders ||| Migraine Disorders ||| Cerebral Hemorrhage ||| Ischemic Attack, Transient ||| Syncope ||| Dry Eye Syndromes ||| Lacrimal Apparatus Diseases ||| Vertigo ||| Heart Failure ||| Arrhythmias, Cardiac ||| Cardiomyopathies ||| Myocardial Infarction ||| Venous Thrombosis ||| Phlebitis ||| Pulmonary Embolism ||| Pleural Effusion ||| Pleurisy ||| Pneumothorax ||| Gastrointestinal Hemorrhage ||| Dyspepsia ||| Pancreatitis ||| Oral Ulcer ||| Gastritis ||| Gastroesophageal Reflux ||| Deglutition Disorders ||| Irritable Bowel Syndrome ||| Peritonitis ||| Ascites ||| Esophagitis ||| Fecal Incontinence ||| Cholelithiasis ||| Pruritus ||| Psoriasis ||| Acne Vulgaris ||| Nail Diseases ||| Acute Kidney Injury ||| Kidney Failure, Chronic ||| Urinary Retention ||| Prostatitis ||| Hernia
	CHEMBL325041	D010031	BORTEZOMIB	Otitis	1	0.0562493	D007022 ||| D013921 ||| D000740 ||| D003248 ||| D007319 ||| D000505 ||| D006973 ||| D000787 ||| D034381 ||| D014581 ||| D002481 ||| D007037 ||| D006073 ||| D001008 ||| D012893 ||| D008881 ||| D002543 ||| D002546 ||| D013575 ||| D015352 ||| D007766 ||| D014717 ||| D006333 ||| D001145 ||| D009202 ||| D009203 ||| D020246 ||| D010689 ||| D011655 ||| D010996 ||| D010998 ||| D011030 ||| D006471 ||| D004415 ||| D010195 ||| D019226 ||| D005756 ||| D005764 ||| D003680 ||| D043183 ||| D010538 ||| D001201 ||| D004941 ||| D005242 ||| D002769 ||| D011537 ||| D011565 ||| D000152 ||| D009260 ||| D058186 ||| D007676 ||| D016055 ||| D011472 ||| D006547	Hypotension ||| Thrombocytopenia ||| Anemia ||| Constipation ||| Sleep Initiation and Maintenance Disorders ||| Alopecia ||| Hypertension ||| Angina Pectoris ||| Hearing Loss ||| Urticaria ||| Cellulitis ||| Hypothyroidism ||| Gout ||| Anxiety Disorders ||| Sleep Wake Disorders ||| Migraine Disorders ||| Cerebral Hemorrhage ||| Ischemic Attack, Transient ||| Syncope ||| Dry Eye Syndromes ||| Lacrimal Apparatus Diseases ||| Vertigo ||| Heart Failure ||| Arrhythmias, Cardiac ||| Cardiomyopathies ||| Myocardial Infarction ||| Venous Thrombosis ||| Phlebitis ||| Pulmonary Embolism ||| Pleural Effusion ||| Pleurisy ||| Pneumothorax ||| Gastrointestinal Hemorrhage ||| Dyspepsia ||| Pancreatitis ||| Oral Ulcer ||| Gastritis ||| Gastroesophageal Reflux ||| Deglutition Disorders ||| Irritable Bowel Syndrome ||| Peritonitis ||| Ascites ||| Esophagitis ||| Fecal Incontinence ||| Cholelithiasis ||| Pruritus ||| Psoriasis ||| Acne Vulgaris ||| Nail Diseases ||| Acute Kidney Injury ||| Kidney Failure, Chronic ||| Urinary Retention ||| Prostatitis ||| Hernia
	CHEMBL325041	D019966	BORTEZOMIB	Substance-Related Disorders	0	0.0382986	D007022 ||| D013921 ||| D000740 ||| D003248 ||| D007319 ||| D006973 ||| D000787 ||| D014581 ||| D002481 ||| D010031 ||| D006073 ||| D001008 ||| D012893 ||| D008881 ||| D002543 ||| D002546 ||| D013575 ||| D015352 ||| D007766 ||| D014717 ||| D006333 ||| D001145 ||| D009202 ||| D009203 ||| D010689 ||| D011655 ||| D010996 ||| D010998 ||| D011030 ||| D006471 ||| D004415 ||| D010195 ||| D005756 ||| D005764 ||| D003680 ||| D043183 ||| D010538 ||| D001201 ||| D004941 ||| D005242 ||| D002769 ||| D011537 ||| D011565 ||| D000152 ||| D009260 ||| D058186 ||| D007676 ||| D016055 ||| D011472 ||| D006547	Hypotension ||| Thrombocytopenia ||| Anemia ||| Constipation ||| Sleep Initiation and Maintenance Disorders ||| Hypertension ||| Angina Pectoris ||| Urticaria ||| Cellulitis ||| Otitis ||| Gout ||| Anxiety Disorders ||| Sleep Wake Disorders ||| Migraine Disorders ||| Cerebral Hemorrhage ||| Ischemic Attack, Transient ||| Syncope ||| Dry Eye Syndromes ||| Lacrimal Apparatus Diseases ||| Vertigo ||| Heart Failure ||| Arrhythmias, Cardiac ||| Cardiomyopathies ||| Myocardial Infarction ||| Phlebitis ||| Pulmonary Embolism ||| Pleural Effusion ||| Pleurisy ||| Pneumothorax ||| Gastrointestinal Hemorrhage ||| Dyspepsia ||| Pancreatitis ||| Gastritis ||| Gastroesophageal Reflux ||| Deglutition Disorders ||| Irritable Bowel Syndrome ||| Peritonitis ||| Ascites ||| Esophagitis ||| Fecal Incontinence ||| Cholelithiasis ||| Pruritus ||| Psoriasis ||| Acne Vulgaris ||| Nail Diseases ||| Acute Kidney Injury ||| Kidney Failure, Chronic ||| Urinary Retention ||| Prostatitis ||| Hernia
	CHEMBL325041	D015155	BORTEZOMIB	Esophageal Spasm, Diffuse	0	0.0309312	D007022 ||| D013921 ||| D000740 ||| D003248 ||| D007319 ||| D000505 ||| D006973 ||| D000787 ||| D034381 ||| D014581 ||| D002481 ||| D010031 ||| D007037 ||| D006073 ||| D001008 ||| D012893 ||| D008881 ||| D002543 ||| D002546 ||| D013575 ||| D015352 ||| D007766 ||| D014717 ||| D006333 ||| D001145 ||| D009202 ||| D009203 ||| D020246 ||| D010689 ||| D011655 ||| D010996 ||| D010998 ||| D011030 ||| D006471 ||| D004415 ||| D010195 ||| D019226 ||| D005756 ||| D005764 ||| D003680 ||| D043183 ||| D010538 ||| D001201 ||| D004941 ||| D005242 ||| D002769 ||| D011537 ||| D011565 ||| D000152 ||| D009260 ||| D058186 ||| D007676 ||| D016055 ||| D011472 ||| D006547	Hypotension ||| Thrombocytopenia ||| Anemia ||| Constipation ||| Sleep Initiation and Maintenance Disorders ||| Alopecia ||| Hypertension ||| Angina Pectoris ||| Hearing Loss ||| Urticaria ||| Cellulitis ||| Otitis ||| Hypothyroidism ||| Gout ||| Anxiety Disorders ||| Sleep Wake Disorders ||| Migraine Disorders ||| Cerebral Hemorrhage ||| Ischemic Attack, Transient ||| Syncope ||| Dry Eye Syndromes ||| Lacrimal Apparatus Diseases ||| Vertigo ||| Heart Failure ||| Arrhythmias, Cardiac ||| Cardiomyopathies ||| Myocardial Infarction ||| Venous Thrombosis ||| Phlebitis ||| Pulmonary Embolism ||| Pleural Effusion ||| Pleurisy ||| Pneumothorax ||| Gastrointestinal Hemorrhage ||| Dyspepsia ||| Pancreatitis ||| Oral Ulcer ||| Gastritis ||| Gastroesophageal Reflux ||| Deglutition Disorders ||| Irritable Bowel Syndrome ||| Peritonitis ||| Ascites ||| Esophagitis ||| Fecal Incontinence ||| Cholelithiasis ||| Pruritus ||| Psoriasis ||| Acne Vulgaris ||| Nail Diseases ||| Acute Kidney Injury ||| Kidney Failure, Chronic ||| Urinary Retention ||| Prostatitis ||| Hernia
	CHEMBL1297	D001289	FENOPROFEN	Attention Deficit Disorder with Hyperactivity	0	0.0830654	D006973 ||| D014012 ||| D005756 ||| D001281 ||| D003863 ||| D001249 ||| D000740 ||| D000505	Hypertension ||| Tinnitus ||| Gastritis ||| Atrial Fibrillation ||| Depression ||| Asthma ||| Anemia ||| Alopecia
	CHEMBL1297	D001008	FENOPROFEN	Anxiety Disorders	0	0.183767	D006471 ||| D006973 ||| D004415 ||| D014012 ||| D005756 ||| D001281 ||| D003863 ||| D001249 ||| D000740 ||| D000505	Gastrointestinal Hemorrhage ||| Hypertension ||| Dyspepsia ||| Tinnitus ||| Gastritis ||| Atrial Fibrillation ||| Depression ||| Asthma ||| Anemia ||| Alopecia
	CHEMBL1297	D013313	FENOPROFEN	Stress Disorders, Post-Traumatic	0	0.0167123	D006973 ||| D014012 ||| D005756 ||| D001281 ||| D003863 ||| D001249 ||| D000740 ||| D000505	Hypertension ||| Tinnitus ||| Gastritis ||| Atrial Fibrillation ||| Depression ||| Asthma ||| Anemia ||| Alopecia
	CHEMBL1297	D000856	FENOPROFEN	Anorexia Nervosa	0	0.0921321	D006973 ||| D014012 ||| D005756 ||| D001281 ||| D003863 ||| D001249 ||| D000740 ||| D000505	Hypertension ||| Tinnitus ||| Gastritis ||| Atrial Fibrillation ||| Depression ||| Asthma ||| Anemia ||| Alopecia
	CHEMBL1297	D015228	FENOPROFEN	Hypertriglyceridemia	0	0.0988482	D006973 ||| D014012 ||| D005756 ||| D001281 ||| D003863 ||| D001249 ||| D000740 ||| D000505	Hypertension ||| Tinnitus ||| Gastritis ||| Atrial Fibrillation ||| Depression ||| Asthma ||| Anemia ||| Alopecia
	CHEMBL1297	D003324	FENOPROFEN	Coronary Artery Disease	0	0.11616	D006471 ||| D006973 ||| D004415 ||| D014012 ||| D005756 ||| D001281 ||| D003863 ||| D001249 ||| D000740 ||| D000505	Gastrointestinal Hemorrhage ||| Hypertension ||| Dyspepsia ||| Tinnitus ||| Gastritis ||| Atrial Fibrillation ||| Depression ||| Asthma ||| Anemia ||| Alopecia
	CHEMBL1297	D009765	FENOPROFEN	Obesity	0	0.136002	D006471 ||| D006973 ||| D004415 ||| D014012 ||| D005756 ||| D001281 ||| D003863 ||| D001249 ||| D000740 ||| D000505	Gastrointestinal Hemorrhage ||| Hypertension ||| Dyspepsia ||| Tinnitus ||| Gastritis ||| Atrial Fibrillation ||| Depression ||| Asthma ||| Anemia ||| Alopecia
	CHEMBL1297	D020177	FENOPROFEN	Idiopathic Hypersomnia	0	0.0934255	D006973 ||| D014012 ||| D005756 ||| D001281 ||| D003863 ||| D001249 ||| D000505	Hypertension ||| Tinnitus ||| Gastritis ||| Atrial Fibrillation ||| Depression ||| Asthma ||| Alopecia
	CHEMBL1297	D010300	FENOPROFEN	Parkinson Disease	0	0.0376185	D006471 ||| D006973 ||| D004415 ||| D014012 ||| D005756 ||| D001281 ||| D003863 ||| D001249 ||| D000740 ||| D000505	Gastrointestinal Hemorrhage ||| Hypertension ||| Dyspepsia ||| Tinnitus ||| Gastritis ||| Atrial Fibrillation ||| Depression ||| Asthma ||| Anemia ||| Alopecia
	CHEMBL1297	D013771	FENOPROFEN	Tetralogy of Fallot	0	0.148382	D006973 ||| D014012 ||| D005756 ||| D001281 ||| D003863 ||| D001249 ||| D000740 ||| D000505	Hypertension ||| Tinnitus ||| Gastritis ||| Atrial Fibrillation ||| Depression ||| Asthma ||| Anemia ||| Alopecia
	CHEMBL1297	D001172	FENOPROFEN	Arthritis, Rheumatoid	0	0.110112	D006471 ||| D006973 ||| D004415 ||| D014012 ||| D005756 ||| D001281 ||| D003863 ||| D001249 ||| D000740 ||| D000505	Gastrointestinal Hemorrhage ||| Hypertension ||| Dyspepsia ||| Tinnitus ||| Gastritis ||| Atrial Fibrillation ||| Depression ||| Asthma ||| Anemia ||| Alopecia
	CHEMBL1297	D003424	FENOPROFEN	Crohn Disease	0	0.00639347	D006973 ||| D014012 ||| D005756 ||| D001281 ||| D003863 ||| D001249 ||| D000740 ||| D000505	Hypertension ||| Tinnitus ||| Gastritis ||| Atrial Fibrillation ||| Depression ||| Asthma ||| Anemia ||| Alopecia
	CHEMBL1297	D003093	FENOPROFEN	Colitis, Ulcerative	0	0.0813309	D006973 ||| D014012 ||| D005756 ||| D001281 ||| D003863 ||| D001249 ||| D000740 ||| D000505	Hypertension ||| Tinnitus ||| Gastritis ||| Atrial Fibrillation ||| Depression ||| Asthma ||| Anemia ||| Alopecia
	CHEMBL1297	D015212	FENOPROFEN	Inflammatory Bowel Diseases	0	0.0912577	D006471 ||| D006973 ||| D004415 ||| D014012 ||| D005756 ||| D001281 ||| D003863 ||| D001249 ||| D000740 ||| D000505	Gastrointestinal Hemorrhage ||| Hypertension ||| Dyspepsia ||| Tinnitus ||| Gastritis ||| Atrial Fibrillation ||| Depression ||| Asthma ||| Anemia ||| Alopecia
	CHEMBL1297	D002761	FENOPROFEN	Cholangitis	0	0.110481	D006973 ||| D014012 ||| D005756 ||| D001281 ||| D003863 ||| D001249 ||| D000740 ||| D000505	Hypertension ||| Tinnitus ||| Gastritis ||| Atrial Fibrillation ||| Depression ||| Asthma ||| Anemia ||| Alopecia
	CHEMBL1297	D017098	FENOPROFEN	IgA Deficiency	0	0.0589529	D006973 ||| D014012 ||| D005756 ||| D001281 ||| D003863 ||| D001249 ||| D000740 ||| D000505	Hypertension ||| Tinnitus ||| Gastritis ||| Atrial Fibrillation ||| Depression ||| Asthma ||| Anemia ||| Alopecia
	CHEMBL1297	D008268	FENOPROFEN	Macular Degeneration	0	0.0586506	D006471 ||| D006973 ||| D004415 ||| D014012 ||| D005756 ||| D001281 ||| D003863 ||| D001249 ||| D000740 ||| D000505	Gastrointestinal Hemorrhage ||| Hypertension ||| Dyspepsia ||| Tinnitus ||| Gastritis ||| Atrial Fibrillation ||| Depression ||| Asthma ||| Anemia ||| Alopecia
	CHEMBL1297	D034381	FENOPROFEN	Hearing Loss	0	0.0884192	D006973 ||| D014012 ||| D005756 ||| D001281 ||| D003863 ||| D001249 ||| D000740 ||| D000505	Hypertension ||| Tinnitus ||| Gastritis ||| Atrial Fibrillation ||| Depression ||| Asthma ||| Anemia ||| Alopecia
	CHEMBL1297	D014012	FENOPROFEN	Tinnitus	1	0.0659044	D006973 ||| D005756 ||| D001281 ||| D003863 ||| D001249 ||| D000505	Hypertension ||| Gastritis ||| Atrial Fibrillation ||| Depression ||| Asthma ||| Alopecia
	CHEMBL1297	D000505	FENOPROFEN	Alopecia	1	0.0356754	D006973 ||| D014012 ||| D005756 ||| D001281 ||| D003863 ||| D001249 ||| D000740	Hypertension ||| Tinnitus ||| Gastritis ||| Atrial Fibrillation ||| Depression ||| Asthma ||| Anemia
	CHEMBL1297	D019226	FENOPROFEN	Oral Ulcer	0	0.0324478	D006973 ||| D014012 ||| D005756 ||| D001281 ||| D003863 ||| D001249 ||| D000740 ||| D000505	Hypertension ||| Tinnitus ||| Gastritis ||| Atrial Fibrillation ||| Depression ||| Asthma ||| Anemia ||| Alopecia
	CHEMBL1297	D000787	FENOPROFEN	Angina Pectoris	0	0.207217	D006471 ||| D006973 ||| D004415 ||| D014012 ||| D005756 ||| D001281 ||| D003863 ||| D001249 ||| D000740 ||| D000505	Gastrointestinal Hemorrhage ||| Hypertension ||| Dyspepsia ||| Tinnitus ||| Gastritis ||| Atrial Fibrillation ||| Depression ||| Asthma ||| Anemia ||| Alopecia
	CHEMBL1297	D065631	FENOPROFEN	Rhinitis, Allergic	0	0.36452	D006471 ||| D006973 ||| D004415 ||| D014012 ||| D005756 ||| D001281 ||| D003863 ||| D001249 ||| D000740 ||| D000505	Gastrointestinal Hemorrhage ||| Hypertension ||| Dyspepsia ||| Tinnitus ||| Gastritis ||| Atrial Fibrillation ||| Depression ||| Asthma ||| Anemia ||| Alopecia
	CHEMBL1297	D001249	FENOPROFEN	Asthma	1	0.0902359	D006471 ||| D006973 ||| D004415 ||| D014012 ||| D005756 ||| D001281 ||| D003863 ||| D000740 ||| D000505	Gastrointestinal Hemorrhage ||| Hypertension ||| Dyspepsia ||| Tinnitus ||| Gastritis ||| Atrial Fibrillation ||| Depression ||| Anemia ||| Alopecia
	CHEMBL1297	D005764	FENOPROFEN	Gastroesophageal Reflux	0	0.145958	D006471 ||| D006973 ||| D004415 ||| D014012 ||| D005756 ||| D001281 ||| D003863 ||| D001249 ||| D000740 ||| D000505	Gastrointestinal Hemorrhage ||| Hypertension ||| Dyspepsia ||| Tinnitus ||| Gastritis ||| Atrial Fibrillation ||| Depression ||| Asthma ||| Anemia ||| Alopecia
	CHEMBL1297	D007037	FENOPROFEN	Hypothyroidism	0	0.0963519	D006973 ||| D014012 ||| D005756 ||| D001281 ||| D003863 ||| D001249 ||| D000740 ||| D000505	Hypertension ||| Tinnitus ||| Gastritis ||| Atrial Fibrillation ||| Depression ||| Asthma ||| Anemia ||| Alopecia
	CHEMBL1297	D008881	FENOPROFEN	Migraine Disorders	0	0.0426962	D006471 ||| D006973 ||| D004415 ||| D014012 ||| D005756 ||| D001281 ||| D003863 ||| D001249 ||| D000740 ||| D000505	Gastrointestinal Hemorrhage ||| Hypertension ||| Dyspepsia ||| Tinnitus ||| Gastritis ||| Atrial Fibrillation ||| Depression ||| Asthma ||| Anemia ||| Alopecia
	CHEMBL1297	D004485	FENOPROFEN	Eczema	0	0.225994	D006471 ||| D006973 ||| D004415 ||| D014012 ||| D005756 ||| D001281 ||| D003863 ||| D001249 ||| D000740 ||| D000505	Gastrointestinal Hemorrhage ||| Hypertension ||| Dyspepsia ||| Tinnitus ||| Gastritis ||| Atrial Fibrillation ||| Depression ||| Asthma ||| Anemia ||| Alopecia
	CHEMBL1297	D006937	FENOPROFEN	Hypercholesterolemia	0	0.244618	D006471 ||| D006973 ||| D004415 ||| D014012 ||| D005756 ||| D001281 ||| D003863 ||| D001249 ||| D000740 ||| D000505	Gastrointestinal Hemorrhage ||| Hypertension ||| Dyspepsia ||| Tinnitus ||| Gastritis ||| Atrial Fibrillation ||| Depression ||| Asthma ||| Anemia ||| Alopecia
	CHEMBL1297	D012626	FENOPROFEN	Sebaceous Gland Neoplasms	0	0.0422568	D006973 ||| D014012 ||| D005756 ||| D001281 ||| D003863 ||| D001249 ||| D000740 ||| D000505	Hypertension ||| Tinnitus ||| Gastritis ||| Atrial Fibrillation ||| Depression ||| Asthma ||| Anemia ||| Alopecia
	CHEMBL1297	D001943	FENOPROFEN	Breast Neoplasms	0	0.0409552	D006471 ||| D006973 ||| D004415 ||| D014012 ||| D005756 ||| D001281 ||| D003863 ||| D001249 ||| D000740 ||| D000505	Gastrointestinal Hemorrhage ||| Hypertension ||| Dyspepsia ||| Tinnitus ||| Gastritis ||| Atrial Fibrillation ||| Depression ||| Asthma ||| Anemia ||| Alopecia
	CHEMBL1297	D002280	FENOPROFEN	Carcinoma, Basal Cell	0	0.0415478	D006471 ||| D006973 ||| D004415 ||| D014012 ||| D005756 ||| D001281 ||| D003863 ||| D001249 ||| D000740 ||| D000505	Gastrointestinal Hemorrhage ||| Hypertension ||| Dyspepsia ||| Tinnitus ||| Gastritis ||| Atrial Fibrillation ||| Depression ||| Asthma ||| Anemia ||| Alopecia
	CHEMBL1297	D000230	FENOPROFEN	Adenocarcinoma	0	0.0399835	D006973 ||| D014012 ||| D005756 ||| D001281 ||| D003863 ||| D001249 ||| D000740 ||| D000505	Hypertension ||| Tinnitus ||| Gastritis ||| Atrial Fibrillation ||| Depression ||| Asthma ||| Anemia ||| Alopecia
	CHEMBL1297	D002386	FENOPROFEN	Cataract	0	0.0269908	D006471 ||| D006973 ||| D004415 ||| D014012 ||| D005756 ||| D001281 ||| D003863 ||| D001249 ||| D000740 ||| D000505	Gastrointestinal Hemorrhage ||| Hypertension ||| Dyspepsia ||| Tinnitus ||| Gastritis ||| Atrial Fibrillation ||| Depression ||| Asthma ||| Anemia ||| Alopecia
	CHEMBL1297	D006552	FENOPROFEN	Hernia, Inguinal	0	0.0526494	D006471 ||| D006973 ||| D004415 ||| D014012 ||| D005756 ||| D001281 ||| D003863 ||| D001249 ||| D000740 ||| D000505	Gastrointestinal Hemorrhage ||| Hypertension ||| Dyspepsia ||| Tinnitus ||| Gastritis ||| Atrial Fibrillation ||| Depression ||| Asthma ||| Anemia ||| Alopecia
	CHEMBL1297	D012005	FENOPROFEN	Rectal Prolapse	0	0.160787	D006973 ||| D014012 ||| D005756 ||| D001281 ||| D003863 ||| D001249 ||| D000740 ||| D000505	Hypertension ||| Tinnitus ||| Gastritis ||| Atrial Fibrillation ||| Depression ||| Asthma ||| Anemia ||| Alopecia
	CHEMBL1297	D014029	FENOPROFEN	Tobacco Use Disorder	0	0.0315961	D006973 ||| D014012 ||| D005756 ||| D001281 ||| D003863 ||| D001249 ||| D000740 ||| D000505	Hypertension ||| Tinnitus ||| Gastritis ||| Atrial Fibrillation ||| Depression ||| Asthma ||| Anemia ||| Alopecia
	CHEMBL1297	D009203	FENOPROFEN	Myocardial Infarction	0	0.130098	D006471 ||| D006973 ||| D004415 ||| D014012 ||| D005756 ||| D001281 ||| D003863 ||| D001249 ||| D000740 ||| D000505	Gastrointestinal Hemorrhage ||| Hypertension ||| Dyspepsia ||| Tinnitus ||| Gastritis ||| Atrial Fibrillation ||| Depression ||| Asthma ||| Anemia ||| Alopecia
	CHEMBL1297	D005756	FENOPROFEN	Gastritis	1	0.0250832	D006471 ||| D006973 ||| D004415 ||| D014012 ||| D001281 ||| D003863 ||| D001249 ||| D000740 ||| D000505	Gastrointestinal Hemorrhage ||| Hypertension ||| Dyspepsia ||| Tinnitus ||| Atrial Fibrillation ||| Depression ||| Asthma ||| Anemia ||| Alopecia
	CHEMBL1297	D006548	FENOPROFEN	Hernia, Diaphragmatic	0	0.135947	D006471 ||| D006973 ||| D004415 ||| D014012 ||| D005756 ||| D001281 ||| D003863 ||| D001249 ||| D000740 ||| D000505	Gastrointestinal Hemorrhage ||| Hypertension ||| Dyspepsia ||| Tinnitus ||| Gastritis ||| Atrial Fibrillation ||| Depression ||| Asthma ||| Anemia ||| Alopecia
	CHEMBL1297	D000076385	FENOPROFEN	Diverticular Diseases	0	0.0225119	D006973 ||| D014012 ||| D005756 ||| D001281 ||| D003863 ||| D001249 ||| D000740 ||| D000505	Hypertension ||| Tinnitus ||| Gastritis ||| Atrial Fibrillation ||| Depression ||| Asthma ||| Anemia ||| Alopecia
	CHEMBL1297	D007319	FENOPROFEN	Sleep Initiation and Maintenance Disorders	0	0.0587409	D006471 ||| D006973 ||| D004415 ||| D014012 ||| D005756 ||| D001281 ||| D003863 ||| D001249 ||| D000740 ||| D000505	Gastrointestinal Hemorrhage ||| Hypertension ||| Dyspepsia ||| Tinnitus ||| Gastritis ||| Atrial Fibrillation ||| Depression ||| Asthma ||| Anemia ||| Alopecia
	CHEMBL1297	D009290	FENOPROFEN	Narcolepsy	0	0.072239	D006471 ||| D006973 ||| D004415 ||| D014012 ||| D005756 ||| D001281 ||| D003863 ||| D001249 ||| D000740 ||| D000505	Gastrointestinal Hemorrhage ||| Hypertension ||| Dyspepsia ||| Tinnitus ||| Gastritis ||| Atrial Fibrillation ||| Depression ||| Asthma ||| Anemia ||| Alopecia
	CHEMBL1297	D003922	FENOPROFEN	Diabetes Mellitus, Type 1	0	0.127488	D006973 ||| D014012 ||| D005756 ||| D001281 ||| D003863 ||| D001249 ||| D000740 ||| D000505	Hypertension ||| Tinnitus ||| Gastritis ||| Atrial Fibrillation ||| Depression ||| Asthma ||| Anemia ||| Alopecia
	CHEMBL1297	D002446	FENOPROFEN	Celiac Disease	0	0.0872135	D006973 ||| D014012 ||| D005756 ||| D001281 ||| D003863 ||| D001249 ||| D000740 ||| D000505	Hypertension ||| Tinnitus ||| Gastritis ||| Atrial Fibrillation ||| Depression ||| Asthma ||| Anemia ||| Alopecia
	CHEMBL1297	D008105	FENOPROFEN	Liver Cirrhosis, Biliary	0	0.0547246	D006973 ||| D014012 ||| D005756 ||| D001281 ||| D003863 ||| D001249 ||| D000740 ||| D000505	Hypertension ||| Tinnitus ||| Gastritis ||| Atrial Fibrillation ||| Depression ||| Asthma ||| Anemia ||| Alopecia
	CHEMBL1297	D014820	FENOPROFEN	Vitiligo	0	0.0764434	D006973 ||| D014012 ||| D005756 ||| D001281 ||| D003863 ||| D001249 ||| D000740 ||| D000505	Hypertension ||| Tinnitus ||| Gastritis ||| Atrial Fibrillation ||| Depression ||| Asthma ||| Anemia ||| Alopecia
	CHEMBL1297	D009798	FENOPROFEN	Ocular Hypertension	0	0.0190194	D006973 ||| D014012 ||| D005756 ||| D001281 ||| D003863 ||| D001249 ||| D000740 ||| D000505	Hypertension ||| Tinnitus ||| Gastritis ||| Atrial Fibrillation ||| Depression ||| Asthma ||| Anemia ||| Alopecia
	CHEMBL1297	D009447	FENOPROFEN	Neuroblastoma	0	0.112752	D006973 ||| D014012 ||| D005756 ||| D001281 ||| D003863 ||| D001249 ||| D000740 ||| D000505	Hypertension ||| Tinnitus ||| Gastritis ||| Atrial Fibrillation ||| Depression ||| Asthma ||| Anemia ||| Alopecia
	CHEMBL1297	D012559	FENOPROFEN	Schizophrenia	0	0.14506	D006471 ||| D006973 ||| D004415 ||| D014012 ||| D005756 ||| D001281 ||| D003863 ||| D001249 ||| D000740 ||| D000505	Gastrointestinal Hemorrhage ||| Hypertension ||| Dyspepsia ||| Tinnitus ||| Gastritis ||| Atrial Fibrillation ||| Depression ||| Asthma ||| Anemia ||| Alopecia
	CHEMBL1297	D000690	FENOPROFEN	Amyotrophic Lateral Sclerosis	0	0.0400547	D006973 ||| D014012 ||| D005756 ||| D001281 ||| D003863 ||| D001249 ||| D000740 ||| D000505	Hypertension ||| Tinnitus ||| Gastritis ||| Atrial Fibrillation ||| Depression ||| Asthma ||| Anemia ||| Alopecia
	CHEMBL1297	D008180	FENOPROFEN	Lupus Erythematosus, Systemic	0	0.0528795	D006471 ||| D006973 ||| D004415 ||| D014012 ||| D005756 ||| D001281 ||| D003863 ||| D001249 ||| D000740 ||| D000505	Gastrointestinal Hemorrhage ||| Hypertension ||| Dyspepsia ||| Tinnitus ||| Gastritis ||| Atrial Fibrillation ||| Depression ||| Asthma ||| Anemia ||| Alopecia
	CHEMBL1297	D000437	FENOPROFEN	Alcoholism	0	0.0968975	D006973 ||| D014012 ||| D005756 ||| D001281 ||| D003863 ||| D001249 ||| D000740 ||| D000505	Hypertension ||| Tinnitus ||| Gastritis ||| Atrial Fibrillation ||| Depression ||| Asthma ||| Anemia ||| Alopecia
	CHEMBL1297	D000067877	FENOPROFEN	Autism Spectrum Disorder	0	0.0827928	D006973 ||| D014012 ||| D005756 ||| D001281 ||| D003863 ||| D001249 ||| D000740 ||| D000505	Hypertension ||| Tinnitus ||| Gastritis ||| Atrial Fibrillation ||| Depression ||| Asthma ||| Anemia ||| Alopecia
	CHEMBL1297	D001714	FENOPROFEN	Bipolar Disorder	0	0.0541009	D006471 ||| D006973 ||| D004415 ||| D014012 ||| D005756 ||| D001281 ||| D003863 ||| D001249 ||| D000740 ||| D000505	Gastrointestinal Hemorrhage ||| Hypertension ||| Dyspepsia ||| Tinnitus ||| Gastritis ||| Atrial Fibrillation ||| Depression ||| Asthma ||| Anemia ||| Alopecia
	CHEMBL1297	D009771	FENOPROFEN	Obsessive-Compulsive Disorder	0	0.0493376	D006973 ||| D014012 ||| D005756 ||| D001281 ||| D003863 ||| D001249 ||| D000740 ||| D000505	Hypertension ||| Tinnitus ||| Gastritis ||| Atrial Fibrillation ||| Depression ||| Asthma ||| Anemia ||| Alopecia
	CHEMBL1297	D003924	FENOPROFEN	Diabetes Mellitus, Type 2	0	0.125563	D006973 ||| D014012 ||| D005756 ||| D001281 ||| D003863 ||| D001249 ||| D000740 ||| D000505	Hypertension ||| Tinnitus ||| Gastritis ||| Atrial Fibrillation ||| Depression ||| Asthma ||| Anemia ||| Alopecia
	CHEMBL1297	D000544	FENOPROFEN	Alzheimer Disease	0	0.0311516	D006973 ||| D014012 ||| D005756 ||| D001281 ||| D003863 ||| D001249 ||| D000740 ||| D000505	Hypertension ||| Tinnitus ||| Gastritis ||| Atrial Fibrillation ||| Depression ||| Asthma ||| Anemia ||| Alopecia
	CHEMBL1297	D004827	FENOPROFEN	Epilepsy	0	0.0122203	D006471 ||| D006973 ||| D004415 ||| D014012 ||| D005756 ||| D001281 ||| D003863 ||| D001249 ||| D000740 ||| D000505	Gastrointestinal Hemorrhage ||| Hypertension ||| Dyspepsia ||| Tinnitus ||| Gastritis ||| Atrial Fibrillation ||| Depression ||| Asthma ||| Anemia ||| Alopecia
	CHEMBL1297	D005901	FENOPROFEN	Glaucoma	0	0.0490701	D006471 ||| D006973 ||| D004415 ||| D014012 ||| D005756 ||| D001281 ||| D003863 ||| D001249 ||| D000740 ||| D000505	Gastrointestinal Hemorrhage ||| Hypertension ||| Dyspepsia ||| Tinnitus ||| Gastritis ||| Atrial Fibrillation ||| Depression ||| Asthma ||| Anemia ||| Alopecia
	CHEMBL1297	D051436	FENOPROFEN	Renal Insufficiency, Chronic	0	0.0806156	D006973 ||| D014012 ||| D005756 ||| D001281 ||| D003863 ||| D001249 ||| D000740 ||| D000505	Hypertension ||| Tinnitus ||| Gastritis ||| Atrial Fibrillation ||| Depression ||| Asthma ||| Anemia ||| Alopecia
	CHEMBL1297	D013167	FENOPROFEN	Spondylitis, Ankylosing	0	0.0482917	D006973 ||| D014012 ||| D005756 ||| D001281 ||| D003863 ||| D001249 ||| D000740 ||| D000505	Hypertension ||| Tinnitus ||| Gastritis ||| Atrial Fibrillation ||| Depression ||| Asthma ||| Anemia ||| Alopecia
	CHEMBL1297	D003863	FENOPROFEN	Depression	1	0.112044	D006471 ||| D006973 ||| D004415 ||| D014012 ||| D005756 ||| D001281 ||| D001249 ||| D000740 ||| D000505	Gastrointestinal Hemorrhage ||| Hypertension ||| Dyspepsia ||| Tinnitus ||| Gastritis ||| Atrial Fibrillation ||| Asthma ||| Anemia ||| Alopecia
	CHEMBL1297	D010003	FENOPROFEN	Osteoarthritis	0	0.132647	D006471 ||| D006973 ||| D004415 ||| D014012 ||| D005756 ||| D001281 ||| D003863 ||| D001249 ||| D000740 ||| D000505	Gastrointestinal Hemorrhage ||| Hypertension ||| Dyspepsia ||| Tinnitus ||| Gastritis ||| Atrial Fibrillation ||| Depression ||| Asthma ||| Anemia ||| Alopecia
	CHEMBL1297	D000419	FENOPROFEN	Albuminuria	0	0.0878791	D006973 ||| D014012 ||| D005756 ||| D001281 ||| D003863 ||| D001249 ||| D000740 ||| D000505	Hypertension ||| Tinnitus ||| Gastritis ||| Atrial Fibrillation ||| Depression ||| Asthma ||| Anemia ||| Alopecia
	CHEMBL1297	D001281	FENOPROFEN	Atrial Fibrillation	1	0.061118	D006471 ||| D006973 ||| D004415 ||| D014012 ||| D005756 ||| D003863 ||| D001249 ||| D000740 ||| D000505	Gastrointestinal Hemorrhage ||| Hypertension ||| Dyspepsia ||| Tinnitus ||| Gastritis ||| Depression ||| Asthma ||| Anemia ||| Alopecia
	CHEMBL1297	D006973	FENOPROFEN	Hypertension	1	0.0777796	D006471 ||| D004415 ||| D014012 ||| D005756 ||| D001281 ||| D003863 ||| D001249 ||| D000740 ||| D000505	Gastrointestinal Hemorrhage ||| Dyspepsia ||| Tinnitus ||| Gastritis ||| Atrial Fibrillation ||| Depression ||| Asthma ||| Anemia ||| Alopecia
	CHEMBL1297	D006327	FENOPROFEN	Heart Block	0	0.0596162	D006471 ||| D006973 ||| D004415 ||| D005756 ||| D001281 ||| D003863 ||| D001249 ||| D000740 ||| D000505	Gastrointestinal Hemorrhage ||| Hypertension ||| Dyspepsia ||| Gastritis ||| Atrial Fibrillation ||| Depression ||| Asthma ||| Anemia ||| Alopecia
	CHEMBL1297	D055623	FENOPROFEN	Keratosis, Actinic	0	0.140609	D006471 ||| D006973 ||| D004415 ||| D005756 ||| D001281 ||| D003863 ||| D001249 ||| D000740 ||| D000505	Gastrointestinal Hemorrhage ||| Hypertension ||| Dyspepsia ||| Gastritis ||| Atrial Fibrillation ||| Depression ||| Asthma ||| Anemia ||| Alopecia
	CHEMBL1297	D001991	FENOPROFEN	Bronchitis	0	0.0551134	D006471 ||| D006973 ||| D004415 ||| D005756 ||| D001281 ||| D003863 ||| D001249 ||| D000740 ||| D000505	Gastrointestinal Hemorrhage ||| Hypertension ||| Dyspepsia ||| Gastritis ||| Atrial Fibrillation ||| Depression ||| Asthma ||| Anemia ||| Alopecia
	CHEMBL1297	D008175	FENOPROFEN	Lung Neoplasms	0	0.0278385	D006471 ||| D006973 ||| D004415 ||| D005756 ||| D001281 ||| D003863 ||| D001249 ||| D000740 ||| D000505	Gastrointestinal Hemorrhage ||| Hypertension ||| Dyspepsia ||| Gastritis ||| Atrial Fibrillation ||| Depression ||| Asthma ||| Anemia ||| Alopecia
	CHEMBL1297	D008545	FENOPROFEN	Melanoma	0	0.103939	D006471 ||| D006973 ||| D004415 ||| D005756 ||| D001281 ||| D003863 ||| D001249 ||| D000740 ||| D000505	Gastrointestinal Hemorrhage ||| Hypertension ||| Dyspepsia ||| Gastritis ||| Atrial Fibrillation ||| Depression ||| Asthma ||| Anemia ||| Alopecia
	CHEMBL1297	D008228	FENOPROFEN	Lymphoma, Non-Hodgkin	0	0.0400986	D006471 ||| D006973 ||| D004415 ||| D005756 ||| D001281 ||| D003863 ||| D001249 ||| D000740 ||| D000505	Gastrointestinal Hemorrhage ||| Hypertension ||| Dyspepsia ||| Gastritis ||| Atrial Fibrillation ||| Depression ||| Asthma ||| Anemia ||| Alopecia
	CHEMBL1297	D002294	FENOPROFEN	Carcinoma, Squamous Cell	0	0.0296792	D006471 ||| D006973 ||| D004415 ||| D005756 ||| D001281 ||| D003863 ||| D001249 ||| D000740 ||| D000505	Gastrointestinal Hemorrhage ||| Hypertension ||| Dyspepsia ||| Gastritis ||| Atrial Fibrillation ||| Depression ||| Asthma ||| Anemia ||| Alopecia
	CHEMBL1297	D002349	FENOPROFEN	Carpal Tunnel Syndrome	0	0.0837231	D006471 ||| D006973 ||| D004415 ||| D014012 ||| D005756 ||| D001281 ||| D003863 ||| D001249 ||| D000740 ||| D000505	Gastrointestinal Hemorrhage ||| Hypertension ||| Dyspepsia ||| Tinnitus ||| Gastritis ||| Atrial Fibrillation ||| Depression ||| Asthma ||| Anemia ||| Alopecia
	CHEMBL1297	D016883	FENOPROFEN	Diabetic Ketoacidosis	0	0.0515195	D006471 ||| D006973 ||| D004415 ||| D005756 ||| D001281 ||| D003863 ||| D001249 ||| D000740 ||| D000505	Gastrointestinal Hemorrhage ||| Hypertension ||| Dyspepsia ||| Gastritis ||| Atrial Fibrillation ||| Depression ||| Asthma ||| Anemia ||| Alopecia
	CHEMBL1297	D001749	FENOPROFEN	Urinary Bladder Neoplasms	0	0.0151093	D006471 ||| D006973 ||| D004415 ||| D005756 ||| D001281 ||| D003863 ||| D001249 ||| D000740 ||| D000505	Gastrointestinal Hemorrhage ||| Hypertension ||| Dyspepsia ||| Gastritis ||| Atrial Fibrillation ||| Depression ||| Asthma ||| Anemia ||| Alopecia
	CHEMBL1297	D007889	FENOPROFEN	Leiomyoma	0	0.0477426	D006471 ||| D006973 ||| D004415 ||| D005756 ||| D001281 ||| D003863 ||| D001249 ||| D000740 ||| D000505	Gastrointestinal Hemorrhage ||| Hypertension ||| Dyspepsia ||| Gastritis ||| Atrial Fibrillation ||| Depression ||| Asthma ||| Anemia ||| Alopecia
	CHEMBL1297	D018798	FENOPROFEN	Anemia, Iron-Deficiency	0	0.0307489	D006471 ||| D006973 ||| D004415 ||| D005756 ||| D001281 ||| D003863 ||| D001249 ||| D000740 ||| D000505	Gastrointestinal Hemorrhage ||| Hypertension ||| Dyspepsia ||| Gastritis ||| Atrial Fibrillation ||| Depression ||| Asthma ||| Anemia ||| Alopecia
	CHEMBL1297	D000380	FENOPROFEN	Agranulocytosis	0	0.0506498	D006471 ||| D006973 ||| D004415 ||| D005756 ||| D001281 ||| D003863 ||| D001249 ||| D000740	Gastrointestinal Hemorrhage ||| Hypertension ||| Dyspepsia ||| Gastritis ||| Atrial Fibrillation ||| Depression ||| Asthma ||| Anemia
	CHEMBL1297	D012893	FENOPROFEN	Sleep Wake Disorders	0	0.128907	D006471 ||| D006973 ||| D004415 ||| D005756 ||| D001281 ||| D003863 ||| D001249 ||| D000740 ||| D000505	Gastrointestinal Hemorrhage ||| Hypertension ||| Dyspepsia ||| Gastritis ||| Atrial Fibrillation ||| Depression ||| Asthma ||| Anemia ||| Alopecia
	CHEMBL1297	D006429	FENOPROFEN	Hemiplegia	0	0.0365239	D006471 ||| D006973 ||| D004415 ||| D005756 ||| D001281 ||| D003863 ||| D001249 ||| D000740	Gastrointestinal Hemorrhage ||| Hypertension ||| Dyspepsia ||| Gastritis ||| Atrial Fibrillation ||| Depression ||| Asthma ||| Anemia
	CHEMBL1297	D011655	FENOPROFEN	Pulmonary Embolism	0	0.0242173	D006471 ||| D006973 ||| D004415 ||| D005756 ||| D001281 ||| D003863 ||| D001249 ||| D000740 ||| D000505	Gastrointestinal Hemorrhage ||| Hypertension ||| Dyspepsia ||| Gastritis ||| Atrial Fibrillation ||| Depression ||| Asthma ||| Anemia ||| Alopecia
	CHEMBL1297	D009202	FENOPROFEN	Cardiomyopathies	0	0.0325509	D006471 ||| D006973 ||| D004415 ||| D014012 ||| D005756 ||| D001281 ||| D003863 ||| D001249 ||| D000740 ||| D000505	Gastrointestinal Hemorrhage ||| Hypertension ||| Dyspepsia ||| Tinnitus ||| Gastritis ||| Atrial Fibrillation ||| Depression ||| Asthma ||| Anemia ||| Alopecia
	CHEMBL1297	D013345	FENOPROFEN	Subarachnoid Hemorrhage	0	0.0191481	D006471 ||| D006973 ||| D004415 ||| D005756 ||| D001281 ||| D003863 ||| D001249 ||| D000740 ||| D000505	Gastrointestinal Hemorrhage ||| Hypertension ||| Dyspepsia ||| Gastritis ||| Atrial Fibrillation ||| Depression ||| Asthma ||| Anemia ||| Alopecia
	CHEMBL1297	D002543	FENOPROFEN	Cerebral Hemorrhage	0	0.0238368	D006471 ||| D006973 ||| D004415 ||| D005756 ||| D001281 ||| D003863 ||| D001249 ||| D000740 ||| D000505	Gastrointestinal Hemorrhage ||| Hypertension ||| Dyspepsia ||| Gastritis ||| Atrial Fibrillation ||| Depression ||| Asthma ||| Anemia ||| Alopecia
	CHEMBL1297	D002544	FENOPROFEN	Cerebral Infarction	0	0.0686542	D006471 ||| D006973 ||| D004415 ||| D005756 ||| D001281 ||| D003863 ||| D001249 ||| D000740	Gastrointestinal Hemorrhage ||| Hypertension ||| Dyspepsia ||| Gastritis ||| Atrial Fibrillation ||| Depression ||| Asthma ||| Anemia
	CHEMBL1297	D050197	FENOPROFEN	Arteriosclerosis	0	0.121267	D006471 ||| D006973 ||| D004415 ||| D005756 ||| D001281 ||| D003863 ||| D001249 ||| D000740 ||| D000505	Gastrointestinal Hemorrhage ||| Hypertension ||| Dyspepsia ||| Gastritis ||| Atrial Fibrillation ||| Depression ||| Asthma ||| Anemia ||| Alopecia
	CHEMBL1297	D010689	FENOPROFEN	Phlebitis	0	0.0546257	D006471 ||| D006973 ||| D004415 ||| D005756 ||| D001281 ||| D003863 ||| D001249 ||| D000740	Gastrointestinal Hemorrhage ||| Hypertension ||| Dyspepsia ||| Gastritis ||| Atrial Fibrillation ||| Depression ||| Asthma ||| Anemia
	CHEMBL1297	D006484	FENOPROFEN	Hemorrhoids	0	0.0297154	D006471 ||| D006973 ||| D004415 ||| D005756 ||| D001281 ||| D003863 ||| D001249 ||| D000740 ||| D000505	Gastrointestinal Hemorrhage ||| Hypertension ||| Dyspepsia ||| Gastritis ||| Atrial Fibrillation ||| Depression ||| Asthma ||| Anemia ||| Alopecia
	CHEMBL1297	D007022	FENOPROFEN	Hypotension	0	0.0748744	D006471 ||| D006973 ||| D004415 ||| D005756 ||| D001281 ||| D003863 ||| D001249 ||| D000740	Gastrointestinal Hemorrhage ||| Hypertension ||| Dyspepsia ||| Gastritis ||| Atrial Fibrillation ||| Depression ||| Asthma ||| Anemia
	CHEMBL1297	D012852	FENOPROFEN	Sinusitis	0	0.0351081	D006471 ||| D006973 ||| D004415 ||| D005756 ||| D001281 ||| D003863 ||| D001249 ||| D000740 ||| D000505	Gastrointestinal Hemorrhage ||| Hypertension ||| Dyspepsia ||| Gastritis ||| Atrial Fibrillation ||| Depression ||| Asthma ||| Anemia ||| Alopecia
	CHEMBL1297	D010996	FENOPROFEN	Pleural Effusion	0	0.0400676	D006471 ||| D006973 ||| D004415 ||| D005756 ||| D001281 ||| D003863 ||| D001249 ||| D000740	Gastrointestinal Hemorrhage ||| Hypertension ||| Dyspepsia ||| Gastritis ||| Atrial Fibrillation ||| Depression ||| Asthma ||| Anemia
	CHEMBL1297	D011030	FENOPROFEN	Pneumothorax	0	0.0571192	D006471 ||| D006973 ||| D004415 ||| D005756 ||| D001281 ||| D003863 ||| D001249 ||| D000740 ||| D000505	Gastrointestinal Hemorrhage ||| Hypertension ||| Dyspepsia ||| Gastritis ||| Atrial Fibrillation ||| Depression ||| Asthma ||| Anemia ||| Alopecia
	CHEMBL1297	D014060	FENOPROFEN	Tongue Diseases	0	0.0150552	D006471 ||| D006973 ||| D004415 ||| D005756 ||| D001281 ||| D003863 ||| D001249 ||| D000740	Gastrointestinal Hemorrhage ||| Hypertension ||| Dyspepsia ||| Gastritis ||| Atrial Fibrillation ||| Depression ||| Asthma ||| Anemia
	CHEMBL1297	D004941	FENOPROFEN	Esophagitis	0	0.0732002	D006471 ||| D006973 ||| D004415 ||| D005756 ||| D001281 ||| D003863 ||| D001249 ||| D000740	Gastrointestinal Hemorrhage ||| Hypertension ||| Dyspepsia ||| Gastritis ||| Atrial Fibrillation ||| Depression ||| Asthma ||| Anemia
	CHEMBL1297	D013276	FENOPROFEN	Stomach Ulcer	0	0.126877	D006471 ||| D006973 ||| D004415 ||| D005756 ||| D001281 ||| D003863 ||| D001249 ||| D000740 ||| D000505	Gastrointestinal Hemorrhage ||| Hypertension ||| Dyspepsia ||| Gastritis ||| Atrial Fibrillation ||| Depression ||| Asthma ||| Anemia ||| Alopecia
	CHEMBL1297	D004415	FENOPROFEN	Dyspepsia	1	0.0758463	D006471 ||| D006973 ||| D005756 ||| D001281 ||| D003863 ||| D001249 ||| D000740	Gastrointestinal Hemorrhage ||| Hypertension ||| Gastritis ||| Atrial Fibrillation ||| Depression ||| Asthma ||| Anemia
	CHEMBL1297	D002769	FENOPROFEN	Cholelithiasis	0	0.0651975	D006471 ||| D006973 ||| D004415 ||| D014012 ||| D005756 ||| D001281 ||| D003863 ||| D001249 ||| D000740 ||| D000505	Gastrointestinal Hemorrhage ||| Hypertension ||| Dyspepsia ||| Tinnitus ||| Gastritis ||| Atrial Fibrillation ||| Depression ||| Asthma ||| Anemia ||| Alopecia
	CHEMBL1297	D002764	FENOPROFEN	Cholecystitis	0	0.110385	D006471 ||| D006973 ||| D004415 ||| D005756 ||| D001281 ||| D003863 ||| D001249 ||| D000740 ||| D000505	Gastrointestinal Hemorrhage ||| Hypertension ||| Dyspepsia ||| Gastritis ||| Atrial Fibrillation ||| Depression ||| Asthma ||| Anemia ||| Alopecia
	CHEMBL1297	D010195	FENOPROFEN	Pancreatitis	0	0.0504612	D006471 ||| D006973 ||| D004415 ||| D005756 ||| D001281 ||| D003863 ||| D001249 ||| D000740 ||| D000505	Gastrointestinal Hemorrhage ||| Hypertension ||| Dyspepsia ||| Gastritis ||| Atrial Fibrillation ||| Depression ||| Asthma ||| Anemia ||| Alopecia
	CHEMBL1297	D008286	FENOPROFEN	Malabsorption Syndromes	0	0.0778666	D006471 ||| D006973 ||| D004415 ||| D005756 ||| D001281 ||| D003863 ||| D001249 ||| D000740	Gastrointestinal Hemorrhage ||| Hypertension ||| Dyspepsia ||| Gastritis ||| Atrial Fibrillation ||| Depression ||| Asthma ||| Anemia
	CHEMBL1297	D002481	FENOPROFEN	Cellulitis	0	0.107458	D006471 ||| D006973 ||| D004415 ||| D005756 ||| D001281 ||| D003863 ||| D001249 ||| D000740	Gastrointestinal Hemorrhage ||| Hypertension ||| Dyspepsia ||| Gastritis ||| Atrial Fibrillation ||| Depression ||| Asthma ||| Anemia
	CHEMBL1297	D011537	FENOPROFEN	Pruritus	0	0.0200356	D006471 ||| D006973 ||| D004415 ||| D005756 ||| D001281 ||| D003863 ||| D001249 ||| D000740	Gastrointestinal Hemorrhage ||| Hypertension ||| Dyspepsia ||| Gastritis ||| Atrial Fibrillation ||| Depression ||| Asthma ||| Anemia
	CHEMBL1297	D008010	FENOPROFEN	Lichen Planus	0	0.0526658	D006471 ||| D006973 ||| D004415 ||| D005756 ||| D001281 ||| D003863 ||| D001249 ||| D000740 ||| D000505	Gastrointestinal Hemorrhage ||| Hypertension ||| Dyspepsia ||| Gastritis ||| Atrial Fibrillation ||| Depression ||| Asthma ||| Anemia ||| Alopecia
	CHEMBL1297	D017492	FENOPROFEN	Keratosis, Seborrheic	0	0.0582425	D006471 ||| D006973 ||| D004415 ||| D005756 ||| D001281 ||| D003863 ||| D001249 ||| D000740 ||| D000505	Gastrointestinal Hemorrhage ||| Hypertension ||| Dyspepsia ||| Gastritis ||| Atrial Fibrillation ||| Depression ||| Asthma ||| Anemia ||| Alopecia
	CHEMBL1297	D011704	FENOPROFEN	Pyelonephritis	0	0.0295644	D006471 ||| D006973 ||| D004415 ||| D005756 ||| D001281 ||| D003863 ||| D001249 ||| D000740	Gastrointestinal Hemorrhage ||| Hypertension ||| Dyspepsia ||| Gastritis ||| Atrial Fibrillation ||| Depression ||| Asthma ||| Anemia
	CHEMBL1297	D058186	FENOPROFEN	Acute Kidney Injury	0	0.0274017	D006471 ||| D006973 ||| D004415 ||| D005756 ||| D001281 ||| D003863 ||| D001249 ||| D000740	Gastrointestinal Hemorrhage ||| Hypertension ||| Dyspepsia ||| Gastritis ||| Atrial Fibrillation ||| Depression ||| Asthma ||| Anemia
	CHEMBL1297	D007676	FENOPROFEN	Kidney Failure, Chronic	0	0.0216155	D006471 ||| D006973 ||| D004415 ||| D014012 ||| D005756 ||| D001281 ||| D003863 ||| D001249 ||| D000740 ||| D000505	Gastrointestinal Hemorrhage ||| Hypertension ||| Dyspepsia ||| Tinnitus ||| Gastritis ||| Atrial Fibrillation ||| Depression ||| Asthma ||| Anemia ||| Alopecia
	CHEMBL1297	D003556	FENOPROFEN	Cystitis	0	0.0671353	D006471 ||| D006973 ||| D004415 ||| D005756 ||| D001281 ||| D003863 ||| D001249 ||| D000740 ||| D000505	Gastrointestinal Hemorrhage ||| Hypertension ||| Dyspepsia ||| Gastritis ||| Atrial Fibrillation ||| Depression ||| Asthma ||| Anemia ||| Alopecia
	CHEMBL1297	D011470	FENOPROFEN	Prostatic Hyperplasia	0	0.0125577	D006471 ||| D006973 ||| D004415 ||| D005756 ||| D001281 ||| D003863 ||| D001249 ||| D000740 ||| D000505	Gastrointestinal Hemorrhage ||| Hypertension ||| Dyspepsia ||| Gastritis ||| Atrial Fibrillation ||| Depression ||| Asthma ||| Anemia ||| Alopecia
	CHEMBL1297	D011472	FENOPROFEN	Prostatitis	0	0.0622249	D006471 ||| D006973 ||| D004415 ||| D005756 ||| D001281 ||| D003863 ||| D001249 ||| D000740	Gastrointestinal Hemorrhage ||| Hypertension ||| Dyspepsia ||| Gastritis ||| Atrial Fibrillation ||| Depression ||| Asthma ||| Anemia
	CHEMBL1297	D005348	FENOPROFEN	Fibrocystic Breast Disease	0	0.085602	D006471 ||| D006973 ||| D004415 ||| D005756 ||| D001281 ||| D003863 ||| D001249 ||| D000740	Gastrointestinal Hemorrhage ||| Hypertension ||| Dyspepsia ||| Gastritis ||| Atrial Fibrillation ||| Depression ||| Asthma ||| Anemia
	CHEMBL1297	D006177	FENOPROFEN	Gynecomastia	0	0.0843868	D006471 ||| D006973 ||| D004415 ||| D005756 ||| D001281 ||| D003863 ||| D001249 ||| D000740 ||| D000505	Gastrointestinal Hemorrhage ||| Hypertension ||| Dyspepsia ||| Gastritis ||| Atrial Fibrillation ||| Depression ||| Asthma ||| Anemia ||| Alopecia
	CHEMBL1297	D004715	FENOPROFEN	Endometriosis	0	0.0393098	D006471 ||| D006973 ||| D004415 ||| D005756 ||| D001281 ||| D003863 ||| D001249 ||| D000740 ||| D000505	Gastrointestinal Hemorrhage ||| Hypertension ||| Dyspepsia ||| Gastritis ||| Atrial Fibrillation ||| Depression ||| Asthma ||| Anemia ||| Alopecia
	CHEMBL1297	D003680	FENOPROFEN	Deglutition Disorders	0	0.0540489	D006471 ||| D006973 ||| D004415 ||| D005756 ||| D001281 ||| D003863 ||| D001249 ||| D000740	Gastrointestinal Hemorrhage ||| Hypertension ||| Dyspepsia ||| Gastritis ||| Atrial Fibrillation ||| Depression ||| Asthma ||| Anemia
	CHEMBL1297	D001201	FENOPROFEN	Ascites	0	0.020391	D006471 ||| D006973 ||| D004415 ||| D005756 ||| D001281 ||| D003863 ||| D001249 ||| D000740	Gastrointestinal Hemorrhage ||| Hypertension ||| Dyspepsia ||| Gastritis ||| Atrial Fibrillation ||| Depression ||| Asthma ||| Anemia
	CHEMBL1297	D005076	FENOPROFEN	Exanthema	0	0.0243369	D006471 ||| D006973 ||| D004415 ||| D005756 ||| D001281 ||| D003863 ||| D001249 ||| D000740	Gastrointestinal Hemorrhage ||| Hypertension ||| Dyspepsia ||| Gastritis ||| Atrial Fibrillation ||| Depression ||| Asthma ||| Anemia
	CHEMBL1297	D014717	FENOPROFEN	Vertigo	0	0.0299233	D006471 ||| D006973 ||| D004415 ||| D005756 ||| D001281 ||| D003863 ||| D001249 ||| D000740 ||| D000505	Gastrointestinal Hemorrhage ||| Hypertension ||| Dyspepsia ||| Gastritis ||| Atrial Fibrillation ||| Depression ||| Asthma ||| Anemia ||| Alopecia
	CHEMBL1297	D013575	FENOPROFEN	Syncope	0	0.0606484	D006471 ||| D006973 ||| D004415 ||| D005756 ||| D001281 ||| D003863 ||| D001249 ||| D000740	Gastrointestinal Hemorrhage ||| Hypertension ||| Dyspepsia ||| Gastritis ||| Atrial Fibrillation ||| Depression ||| Asthma ||| Anemia
	CHEMBL1297	D007766	FENOPROFEN	Lacrimal Apparatus Diseases	0	0.0335459	D006471 ||| D006973 ||| D004415 ||| D005756 ||| D001281 ||| D003863 ||| D001249 ||| D000740	Gastrointestinal Hemorrhage ||| Hypertension ||| Dyspepsia ||| Gastritis ||| Atrial Fibrillation ||| Depression ||| Asthma ||| Anemia
	CHEMBL1297	D006471	FENOPROFEN	Gastrointestinal Hemorrhage	1	0.0642008	D006973 ||| D004415 ||| D005756 ||| D001281 ||| D003863 ||| D001249 ||| D000740	Hypertension ||| Dyspepsia ||| Gastritis ||| Atrial Fibrillation ||| Depression ||| Asthma ||| Anemia
	CHEMBL1297	D010437	FENOPROFEN	Peptic Ulcer	0	0.0965823	D006471 ||| D006973 ||| D004415 ||| D005756 ||| D001281 ||| D003863 ||| D001249 ||| D000740 ||| D000505	Gastrointestinal Hemorrhage ||| Hypertension ||| Dyspepsia ||| Gastritis ||| Atrial Fibrillation ||| Depression ||| Asthma ||| Anemia ||| Alopecia
	CHEMBL1297	D005921	FENOPROFEN	Glomerulonephritis	0	0.0591376	D006471 ||| D006973 ||| D004415 ||| D005756 ||| D001281 ||| D003863 ||| D001249 ||| D000740 ||| D000505	Gastrointestinal Hemorrhage ||| Hypertension ||| Dyspepsia ||| Gastritis ||| Atrial Fibrillation ||| Depression ||| Asthma ||| Anemia ||| Alopecia
	CHEMBL1297	D006333	FENOPROFEN	Heart Failure	0	0.179789	D006471 ||| D006973 ||| D004415 ||| D014012 ||| D005756 ||| D001281 ||| D003863 ||| D001249 ||| D000740 ||| D000505	Gastrointestinal Hemorrhage ||| Hypertension ||| Dyspepsia ||| Tinnitus ||| Gastritis ||| Atrial Fibrillation ||| Depression ||| Asthma ||| Anemia ||| Alopecia
	CHEMBL1297	D006547	FENOPROFEN	Hernia	0	0.0576011	D006471 ||| D006973 ||| D004415 ||| D005756 ||| D001281 ||| D003863 ||| D001249 ||| D000740 ||| D000505	Gastrointestinal Hemorrhage ||| Hypertension ||| Dyspepsia ||| Gastritis ||| Atrial Fibrillation ||| Depression ||| Asthma ||| Anemia ||| Alopecia
	CHEMBL1297	D006689	FENOPROFEN	Hodgkin Disease	0	0.0417328	D006471 ||| D006973 ||| D004415 ||| D005756 ||| D001281 ||| D003863 ||| D001249 ||| D000740 ||| D000505	Gastrointestinal Hemorrhage ||| Hypertension ||| Dyspepsia ||| Gastritis ||| Atrial Fibrillation ||| Depression ||| Asthma ||| Anemia ||| Alopecia
	CHEMBL1297	D008113	FENOPROFEN	Liver Neoplasms	0	0.0338705	D006471 ||| D006973 ||| D004415 ||| D005756 ||| D001281 ||| D003863 ||| D001249 ||| D000740 ||| D000505	Gastrointestinal Hemorrhage ||| Hypertension ||| Dyspepsia ||| Gastritis ||| Atrial Fibrillation ||| Depression ||| Asthma ||| Anemia ||| Alopecia
	CHEMBL1297	D010051	FENOPROFEN	Ovarian Neoplasms	0	0.0526959	D006471 ||| D006973 ||| D004415 ||| D014012 ||| D005756 ||| D001281 ||| D003863 ||| D001249 ||| D000740 ||| D000505	Gastrointestinal Hemorrhage ||| Hypertension ||| Dyspepsia ||| Tinnitus ||| Gastritis ||| Atrial Fibrillation ||| Depression ||| Asthma ||| Anemia ||| Alopecia
	CHEMBL1297	D011471	FENOPROFEN	Prostatic Neoplasms	0	0.0180613	D006471 ||| D006973 ||| D004415 ||| D005756 ||| D001281 ||| D003863 ||| D001249 ||| D000740 ||| D000505	Gastrointestinal Hemorrhage ||| Hypertension ||| Dyspepsia ||| Gastritis ||| Atrial Fibrillation ||| Depression ||| Asthma ||| Anemia ||| Alopecia
	CHEMBL1297	D000647	FENOPROFEN	Amnesia	0	0.15172	D006471 ||| D006973 ||| D004415 ||| D005756 ||| D001281 ||| D003863 ||| D001249 ||| D000740 ||| D000505	Gastrointestinal Hemorrhage ||| Hypertension ||| Dyspepsia ||| Gastritis ||| Atrial Fibrillation ||| Depression ||| Asthma ||| Anemia ||| Alopecia
	CHEMBL1297	D007951	FENOPROFEN	Leukemia, Myeloid	0	0.0237456	D006471 ||| D006973 ||| D004415 ||| D005756 ||| D001281 ||| D003863 ||| D001249 ||| D000740	Gastrointestinal Hemorrhage ||| Hypertension ||| Dyspepsia ||| Gastritis ||| Atrial Fibrillation ||| Depression ||| Asthma ||| Anemia
	CHEMBL1297	D000152	FENOPROFEN	Acne Vulgaris	0	0.0583421	D006471 ||| D006973 ||| D004415 ||| D005756 ||| D001281 ||| D003863 ||| D001249 ||| D000740 ||| D000505	Gastrointestinal Hemorrhage ||| Hypertension ||| Dyspepsia ||| Gastritis ||| Atrial Fibrillation ||| Depression ||| Asthma ||| Anemia ||| Alopecia
	CHEMBL1297	D000740	FENOPROFEN	Anemia	1	0.0371751	D006471 ||| D006973 ||| D004415 ||| D005756 ||| D001281 ||| D003863 ||| D001249 ||| D000505	Gastrointestinal Hemorrhage ||| Hypertension ||| Dyspepsia ||| Gastritis ||| Atrial Fibrillation ||| Depression ||| Asthma ||| Alopecia
	CHEMBL1297	D001064	FENOPROFEN	Appendicitis	0	0.0555829	D006471 ||| D006973 ||| D004415 ||| D005756 ||| D001281 ||| D003863 ||| D001249 ||| D000740 ||| D000505	Gastrointestinal Hemorrhage ||| Hypertension ||| Dyspepsia ||| Gastritis ||| Atrial Fibrillation ||| Depression ||| Asthma ||| Anemia ||| Alopecia
	CHEMBL1297	D003248	FENOPROFEN	Constipation	0	0.0184068	D006471 ||| D006973 ||| D004415 ||| D005756 ||| D001281 ||| D003863 ||| D001249 ||| D000740 ||| D000505	Gastrointestinal Hemorrhage ||| Hypertension ||| Dyspepsia ||| Gastritis ||| Atrial Fibrillation ||| Depression ||| Asthma ||| Anemia ||| Alopecia
	CHEMBL1297	D015352	FENOPROFEN	Dry Eye Syndromes	0	0.0174258	D006471 ||| D006973 ||| D004415 ||| D005756 ||| D001281 ||| D003863 ||| D001249 ||| D000740 ||| D000505	Gastrointestinal Hemorrhage ||| Hypertension ||| Dyspepsia ||| Gastritis ||| Atrial Fibrillation ||| Depression ||| Asthma ||| Anemia ||| Alopecia
	CHEMBL1297	D004381	FENOPROFEN	Duodenal Ulcer	0	0.159867	D006471 ||| D006973 ||| D004415 ||| D005756 ||| D001281 ||| D003863 ||| D001249 ||| D000740 ||| D000505	Gastrointestinal Hemorrhage ||| Hypertension ||| Dyspepsia ||| Gastritis ||| Atrial Fibrillation ||| Depression ||| Asthma ||| Anemia ||| Alopecia
	CHEMBL1297	D015837	FENOPROFEN	Vestibular Diseases	0	0.0233064	D006471 ||| D006973 ||| D004415 ||| D005756 ||| D001281 ||| D003863 ||| D001249 ||| D000740	Gastrointestinal Hemorrhage ||| Hypertension ||| Dyspepsia ||| Gastritis ||| Atrial Fibrillation ||| Depression ||| Asthma ||| Anemia
	CHEMBL1297	D005705	FENOPROFEN	Gallbladder Diseases	0	0.0356845	D006471 ||| D006973 ||| D004415 ||| D005756 ||| D001281 ||| D003863 ||| D001249 ||| D000740 ||| D000505	Gastrointestinal Hemorrhage ||| Hypertension ||| Dyspepsia ||| Gastritis ||| Atrial Fibrillation ||| Depression ||| Asthma ||| Anemia ||| Alopecia
	CHEMBL1297	D006073	FENOPROFEN	Gout	0	0.0664354	D006471 ||| D006973 ||| D004415 ||| D014012 ||| D005756 ||| D001281 ||| D003863 ||| D001249 ||| D000740 ||| D000505	Gastrointestinal Hemorrhage ||| Hypertension ||| Dyspepsia ||| Tinnitus ||| Gastritis ||| Atrial Fibrillation ||| Depression ||| Asthma ||| Anemia ||| Alopecia
	CHEMBL1297	D001145	FENOPROFEN	Arrhythmias, Cardiac	0	0.430452	D006471 ||| D006973 ||| D004415 ||| D005756 ||| D001281 ||| D003863 ||| D001249 ||| D000740 ||| D000505	Gastrointestinal Hemorrhage ||| Hypertension ||| Dyspepsia ||| Gastritis ||| Atrial Fibrillation ||| Depression ||| Asthma ||| Anemia ||| Alopecia
	CHEMBL1297	D043183	FENOPROFEN	Irritable Bowel Syndrome	0	0.0541703	D006471 ||| D006973 ||| D004415 ||| D005756 ||| D001281 ||| D003863 ||| D001249 ||| D000740 ||| D000505	Gastrointestinal Hemorrhage ||| Hypertension ||| Dyspepsia ||| Gastritis ||| Atrial Fibrillation ||| Depression ||| Asthma ||| Anemia ||| Alopecia
	CHEMBL1297	D001851	FENOPROFEN	Bone Diseases, Metabolic	0	0.0419191	D006471 ||| D006973 ||| D004415 ||| D005756 ||| D001281 ||| D003863 ||| D001249 ||| D000740	Gastrointestinal Hemorrhage ||| Hypertension ||| Dyspepsia ||| Gastritis ||| Atrial Fibrillation ||| Depression ||| Asthma ||| Anemia
	CHEMBL1297	D010024	FENOPROFEN	Osteoporosis	0	0.0461529	D006471 ||| D006973 ||| D004415 ||| D005756 ||| D001281 ||| D003863 ||| D001249 ||| D000740 ||| D000505	Gastrointestinal Hemorrhage ||| Hypertension ||| Dyspepsia ||| Gastritis ||| Atrial Fibrillation ||| Depression ||| Asthma ||| Anemia ||| Alopecia
	CHEMBL1297	D009443	FENOPROFEN	Neuritis	0	0.0656609	D006471 ||| D006973 ||| D004415 ||| D005756 ||| D001281 ||| D003863 ||| D001249 ||| D000740	Gastrointestinal Hemorrhage ||| Hypertension ||| Dyspepsia ||| Gastritis ||| Atrial Fibrillation ||| Depression ||| Asthma ||| Anemia
	CHEMBL1297	D010538	FENOPROFEN	Peritonitis	0	0.0410431	D006471 ||| D006973 ||| D004415 ||| D005756 ||| D001281 ||| D003863 ||| D001249 ||| D000740 ||| D000505	Gastrointestinal Hemorrhage ||| Hypertension ||| Dyspepsia ||| Gastritis ||| Atrial Fibrillation ||| Depression ||| Asthma ||| Anemia ||| Alopecia
	CHEMBL1297	D010998	FENOPROFEN	Pleurisy	0	0.0549435	D006471 ||| D006973 ||| D004415 ||| D005756 ||| D001281 ||| D003863 ||| D001249 ||| D000740	Gastrointestinal Hemorrhage ||| Hypertension ||| Dyspepsia ||| Gastritis ||| Atrial Fibrillation ||| Depression ||| Asthma ||| Anemia
	CHEMBL1297	D011565	FENOPROFEN	Psoriasis	0	0.0789549	D006471 ||| D006973 ||| D004415 ||| D005756 ||| D001281 ||| D003863 ||| D001249 ||| D000740 ||| D000505	Gastrointestinal Hemorrhage ||| Hypertension ||| Dyspepsia ||| Gastritis ||| Atrial Fibrillation ||| Depression ||| Asthma ||| Anemia ||| Alopecia
	CHEMBL1297	D012163	FENOPROFEN	Retinal Detachment	0	0.0790801	D006471 ||| D006973 ||| D004415 ||| D005756 ||| D001281 ||| D003863 ||| D001249 ||| D000740 ||| D000505	Gastrointestinal Hemorrhage ||| Hypertension ||| Dyspepsia ||| Gastritis ||| Atrial Fibrillation ||| Depression ||| Asthma ||| Anemia ||| Alopecia
	CHEMBL1297	D012393	FENOPROFEN	Rosacea	0	0.0249445	D006471 ||| D006973 ||| D004415 ||| D005756 ||| D001281 ||| D003863 ||| D001249 ||| D000740 ||| D000505	Gastrointestinal Hemorrhage ||| Hypertension ||| Dyspepsia ||| Gastritis ||| Atrial Fibrillation ||| Depression ||| Asthma ||| Anemia ||| Alopecia
	CHEMBL1297	D006042	FENOPROFEN	Goiter	0	0.035575	D006471 ||| D006973 ||| D004415 ||| D005756 ||| D001281 ||| D003863 ||| D001249 ||| D000740 ||| D000505	Gastrointestinal Hemorrhage ||| Hypertension ||| Dyspepsia ||| Gastritis ||| Atrial Fibrillation ||| Depression ||| Asthma ||| Anemia ||| Alopecia
	CHEMBL1297	D002546	FENOPROFEN	Ischemic Attack, Transient	0	0.0553904	D006471 ||| D006973 ||| D004415 ||| D005756 ||| D001281 ||| D003863 ||| D001249 ||| D000740	Gastrointestinal Hemorrhage ||| Hypertension ||| Dyspepsia ||| Gastritis ||| Atrial Fibrillation ||| Depression ||| Asthma ||| Anemia
	CHEMBL1297	D000083242	FENOPROFEN	Ischemic Stroke	0	0.0754377	D006471 ||| D006973 ||| D004415 ||| D005756 ||| D001281 ||| D003863 ||| D001249 ||| D000740 ||| D000505	Gastrointestinal Hemorrhage ||| Hypertension ||| Dyspepsia ||| Gastritis ||| Atrial Fibrillation ||| Depression ||| Asthma ||| Anemia ||| Alopecia
	CHEMBL1297	D012891	FENOPROFEN	Sleep Apnea Syndromes	0	0.0144891	D006471 ||| D006973 ||| D004415 ||| D005756 ||| D001281 ||| D003863 ||| D001249 ||| D000740 ||| D000505	Gastrointestinal Hemorrhage ||| Hypertension ||| Dyspepsia ||| Gastritis ||| Atrial Fibrillation ||| Depression ||| Asthma ||| Anemia ||| Alopecia
	CHEMBL1297	D013921	FENOPROFEN	Thrombocytopenia	0	0.0418724	D006471 ||| D006973 ||| D004415 ||| D005756 ||| D001281 ||| D003863 ||| D001249 ||| D000740	Gastrointestinal Hemorrhage ||| Hypertension ||| Dyspepsia ||| Gastritis ||| Atrial Fibrillation ||| Depression ||| Asthma ||| Anemia
	CHEMBL1297	D015179	FENOPROFEN	Colorectal Neoplasms	0	0.109633	D006973 ||| D014012 ||| D005756 ||| D001281 ||| D003863 ||| D001249 ||| D000740 ||| D000505	Hypertension ||| Tinnitus ||| Gastritis ||| Atrial Fibrillation ||| Depression ||| Asthma ||| Anemia ||| Alopecia
	CHEMBL1297	D006627	FENOPROFEN	Hirschsprung Disease	0	0.0393852	D006973 ||| D005756 ||| D001281 ||| D003863 ||| D001249 ||| D000740 ||| D000505	Hypertension ||| Gastritis ||| Atrial Fibrillation ||| Depression ||| Asthma ||| Anemia ||| Alopecia
	CHEMBL1297	D013964	FENOPROFEN	Thyroid Neoplasms	0	0.0360191	D006973 ||| D005756 ||| D001281 ||| D003863 ||| D001249 ||| D000740 ||| D000505	Hypertension ||| Gastritis ||| Atrial Fibrillation ||| Depression ||| Asthma ||| Anemia ||| Alopecia
	CHEMBL1297	D010001	FENOPROFEN	Osteitis Deformans	0	0.0105591	D006973 ||| D005756 ||| D001281 ||| D003863 ||| D001249 ||| D000740 ||| D000505	Hypertension ||| Gastritis ||| Atrial Fibrillation ||| Depression ||| Asthma ||| Anemia ||| Alopecia
	CHEMBL1297	D007018	FENOPROFEN	Hypopituitarism	0	0.0232516	D006973 ||| D005756 ||| D001281 ||| D003863 ||| D001249 ||| D000740 ||| D000505	Hypertension ||| Gastritis ||| Atrial Fibrillation ||| Depression ||| Asthma ||| Anemia ||| Alopecia
	CHEMBL1297	D020246	FENOPROFEN	Venous Thrombosis	0	0.0318437	D006973 ||| D005756 ||| D001281 ||| D003863 ||| D001249 ||| D000740 ||| D000505	Hypertension ||| Gastritis ||| Atrial Fibrillation ||| Depression ||| Asthma ||| Anemia ||| Alopecia
	CHEMBL1297	D000075224	FENOPROFEN	Cardiac Conduction System Disease	0	0.0823521	D006471 ||| D006973 ||| D004415 ||| D005756 ||| D001281 ||| D003863 ||| D001249 ||| D000740	Gastrointestinal Hemorrhage ||| Hypertension ||| Dyspepsia ||| Gastritis ||| Atrial Fibrillation ||| Depression ||| Asthma ||| Anemia
	CHEMBL1297	D003731	FENOPROFEN	Dental Caries	0	0.0597402	D006471 ||| D006973 ||| D004415 ||| D005756 ||| D001281 ||| D003863 ||| D001249 ||| D000740 ||| D000505	Gastrointestinal Hemorrhage ||| Hypertension ||| Dyspepsia ||| Gastritis ||| Atrial Fibrillation ||| Depression ||| Asthma ||| Anemia ||| Alopecia
	CHEMBL1297	D005242	FENOPROFEN	Fecal Incontinence	0	0.0993515	D006471 ||| D006973 ||| D004415 ||| D005756 ||| D001281 ||| D003863 ||| D001249 ||| D000740	Gastrointestinal Hemorrhage ||| Hypertension ||| Dyspepsia ||| Gastritis ||| Atrial Fibrillation ||| Depression ||| Asthma ||| Anemia
	CHEMBL1297	D016055	FENOPROFEN	Urinary Retention	0	0.0402652	D006471 ||| D006973 ||| D004415 ||| D005756 ||| D001281 ||| D003863 ||| D001249 ||| D000740	Gastrointestinal Hemorrhage ||| Hypertension ||| Dyspepsia ||| Gastritis ||| Atrial Fibrillation ||| Depression ||| Asthma ||| Anemia
	CHEMBL1297	D011141	FENOPROFEN	Polyuria	0	0.0313803	D006471 ||| D006973 ||| D004415 ||| D005756 ||| D001281 ||| D003863 ||| D001249 ||| D000740	Gastrointestinal Hemorrhage ||| Hypertension ||| Dyspepsia ||| Gastritis ||| Atrial Fibrillation ||| Depression ||| Asthma ||| Anemia
	CHEMBL1297	D007762	FENOPROFEN	Labyrinthitis	0	0.0568282	D006471 ||| D006973 ||| D004415 ||| D005756 ||| D001281 ||| D003863 ||| D001249 ||| D000740	Gastrointestinal Hemorrhage ||| Hypertension ||| Dyspepsia ||| Gastritis ||| Atrial Fibrillation ||| Depression ||| Asthma ||| Anemia
	CHEMBL1297	D012878	FENOPROFEN	Skin Neoplasms	0	0.0685336	D006471 ||| D006973 ||| D004415 ||| D005756 ||| D001281 ||| D003863 ||| D001249 ||| D000740	Gastrointestinal Hemorrhage ||| Hypertension ||| Dyspepsia ||| Gastritis ||| Atrial Fibrillation ||| Depression ||| Asthma ||| Anemia
	CHEMBL1297	D009260	FENOPROFEN	Nail Diseases	0	0.0781397	D006471 ||| D006973 ||| D004415 ||| D005756 ||| D001281 ||| D003863 ||| D001249 ||| D000740	Gastrointestinal Hemorrhage ||| Hypertension ||| Dyspepsia ||| Gastritis ||| Atrial Fibrillation ||| Depression ||| Asthma ||| Anemia
	CHEMBL1297	D016491	FENOPROFEN	Peripheral Vascular Diseases	0	0.112111	D006471 ||| D006973 ||| D004415 ||| D005756 ||| D001281 ||| D003863 ||| D001249 ||| D000740	Gastrointestinal Hemorrhage ||| Hypertension ||| Dyspepsia ||| Gastritis ||| Atrial Fibrillation ||| Depression ||| Asthma ||| Anemia
	CHEMBL1297	D011111	FENOPROFEN	Polymyalgia Rheumatica	0	0.084078	D006471 ||| D006973 ||| D004415 ||| D005756 ||| D001281 ||| D003863 ||| D001249 ||| D000740	Gastrointestinal Hemorrhage ||| Hypertension ||| Dyspepsia ||| Gastritis ||| Atrial Fibrillation ||| Depression ||| Asthma ||| Anemia
	CHEMBL1297	D013118	FENOPROFEN	Spinal Cord Diseases	0	0.0239719	D006471 ||| D006973 ||| D004415 ||| D005756 ||| D001281 ||| D003863 ||| D001249 ||| D000740 ||| D000505	Gastrointestinal Hemorrhage ||| Hypertension ||| Dyspepsia ||| Gastritis ||| Atrial Fibrillation ||| Depression ||| Asthma ||| Anemia ||| Alopecia
	CHEMBL1297	D014581	FENOPROFEN	Urticaria	0	0.0731932	D006471 ||| D006973 ||| D004415 ||| D005756 ||| D001281 ||| D003863 ||| D001249 ||| D000740 ||| D000505	Gastrointestinal Hemorrhage ||| Hypertension ||| Dyspepsia ||| Gastritis ||| Atrial Fibrillation ||| Depression ||| Asthma ||| Anemia ||| Alopecia
	CHEMBL1297	D014648	FENOPROFEN	Varicose Veins	0	0.0221192	D006471 ||| D006973 ||| D004415 ||| D005756 ||| D001281 ||| D003863 ||| D001249 ||| D000740 ||| D000505	Gastrointestinal Hemorrhage ||| Hypertension ||| Dyspepsia ||| Gastritis ||| Atrial Fibrillation ||| Depression ||| Asthma ||| Anemia ||| Alopecia
	CHEMBL1297	D010031	FENOPROFEN	Otitis	0	0.0807791	D006471 ||| D006973 ||| D004415 ||| D005756 ||| D001281 ||| D003863 ||| D001249 ||| D000740 ||| D000505	Gastrointestinal Hemorrhage ||| Hypertension ||| Dyspepsia ||| Gastritis ||| Atrial Fibrillation ||| Depression ||| Asthma ||| Anemia ||| Alopecia
	CHEMBL1297	D019966	FENOPROFEN	Substance-Related Disorders	0	0.0537699	D006471 ||| D006973 ||| D004415 ||| D005756 ||| D001281 ||| D003863 ||| D001249 ||| D000740	Gastrointestinal Hemorrhage ||| Hypertension ||| Dyspepsia ||| Gastritis ||| Atrial Fibrillation ||| Depression ||| Asthma ||| Anemia
	CHEMBL1297	D015155	FENOPROFEN	Esophageal Spasm, Diffuse	0	0.00777049	D006471 ||| D006973 ||| D004415 ||| D005756 ||| D001281 ||| D003863 ||| D001249 ||| D000740 ||| D000505	Gastrointestinal Hemorrhage ||| Hypertension ||| Dyspepsia ||| Gastritis ||| Atrial Fibrillation ||| Depression ||| Asthma ||| Anemia ||| Alopecia
	CHEMBL1189432	D001289	OLOPATADINE	Attention Deficit Disorder with Hyperactivity	0	0.0634953	D003863 ||| D005901 ||| D002386	Depression ||| Glaucoma ||| Cataract
	CHEMBL1189432	D001008	OLOPATADINE	Anxiety Disorders	0	0.184214	D003863 ||| D005901 ||| D002386	Depression ||| Glaucoma ||| Cataract
	CHEMBL1189432	D013313	OLOPATADINE	Stress Disorders, Post-Traumatic	0	0.033386	D003863 ||| D005901 ||| D002386	Depression ||| Glaucoma ||| Cataract
	CHEMBL1189432	D000856	OLOPATADINE	Anorexia Nervosa	0	0.0134667	D003863 ||| D005901 ||| D002386	Depression ||| Glaucoma ||| Cataract
	CHEMBL1189432	D015228	OLOPATADINE	Hypertriglyceridemia	0	0.0268616	D003863 ||| D005901 ||| D002386	Depression ||| Glaucoma ||| Cataract
	CHEMBL1189432	D003324	OLOPATADINE	Coronary Artery Disease	0	0.057884	D003863 ||| D005901 ||| D002386	Depression ||| Glaucoma ||| Cataract
	CHEMBL1189432	D009765	OLOPATADINE	Obesity	0	0.048919	D003863 ||| D005901 ||| D002386	Depression ||| Glaucoma ||| Cataract
	CHEMBL1189432	D020177	OLOPATADINE	Idiopathic Hypersomnia	0	0.059005	D003863 ||| D005901 ||| D002386	Depression ||| Glaucoma ||| Cataract
	CHEMBL1189432	D010300	OLOPATADINE	Parkinson Disease	0	0.0738357	D003863 ||| D005901 ||| D002386	Depression ||| Glaucoma ||| Cataract
	CHEMBL1189432	D013771	OLOPATADINE	Tetralogy of Fallot	0	0.081915	D003863 ||| D005901 ||| D002386	Depression ||| Glaucoma ||| Cataract
	CHEMBL1189432	D001172	OLOPATADINE	Arthritis, Rheumatoid	0	0.0573352	D003863 ||| D005901 ||| D002386	Depression ||| Glaucoma ||| Cataract
	CHEMBL1189432	D003424	OLOPATADINE	Crohn Disease	0	0.0482726	D003863 ||| D005901 ||| D002386	Depression ||| Glaucoma ||| Cataract
	CHEMBL1189432	D003093	OLOPATADINE	Colitis, Ulcerative	0	0.029711	D003863 ||| D005901 ||| D002386	Depression ||| Glaucoma ||| Cataract
	CHEMBL1189432	D015212	OLOPATADINE	Inflammatory Bowel Diseases	0	0.0114174	D003863 ||| D005901 ||| D002386	Depression ||| Glaucoma ||| Cataract
	CHEMBL1189432	D002761	OLOPATADINE	Cholangitis	0	0.0534424	D003863 ||| D005901 ||| D002386	Depression ||| Glaucoma ||| Cataract
	CHEMBL1189432	D017098	OLOPATADINE	IgA Deficiency	0	0.0180495	D003863 ||| D005901 ||| D002386	Depression ||| Glaucoma ||| Cataract
	CHEMBL1189432	D008268	OLOPATADINE	Macular Degeneration	0	0.0308394	D003863 ||| D005901 ||| D002386	Depression ||| Glaucoma ||| Cataract
	CHEMBL1189432	D034381	OLOPATADINE	Hearing Loss	0	0.0653147	D003863 ||| D005901 ||| D002386	Depression ||| Glaucoma ||| Cataract
	CHEMBL1189432	D014012	OLOPATADINE	Tinnitus	0	0.0826286	D003863 ||| D005901 ||| D002386	Depression ||| Glaucoma ||| Cataract
	CHEMBL1189432	D000505	OLOPATADINE	Alopecia	0	0.0231563	D003863 ||| D005901 ||| D002386	Depression ||| Glaucoma ||| Cataract
	CHEMBL1189432	D019226	OLOPATADINE	Oral Ulcer	0	0.0178984	D003863 ||| D005901 ||| D002386	Depression ||| Glaucoma ||| Cataract
	CHEMBL1189432	D000787	OLOPATADINE	Angina Pectoris	0	0.0706196	D003863 ||| D005901 ||| D002386	Depression ||| Glaucoma ||| Cataract
	CHEMBL1189432	D065631	OLOPATADINE	Rhinitis, Allergic	0	0.0470151	D003863 ||| D005901 ||| D002386	Depression ||| Glaucoma ||| Cataract
	CHEMBL1189432	D001249	OLOPATADINE	Asthma	0	0.0305192	D003863 ||| D005901 ||| D002386	Depression ||| Glaucoma ||| Cataract
	CHEMBL1189432	D005764	OLOPATADINE	Gastroesophageal Reflux	0	0.0928257	D003863 ||| D005901 ||| D002386	Depression ||| Glaucoma ||| Cataract
	CHEMBL1189432	D007037	OLOPATADINE	Hypothyroidism	0	0.0423869	D003863 ||| D005901 ||| D002386	Depression ||| Glaucoma ||| Cataract
	CHEMBL1189432	D008881	OLOPATADINE	Migraine Disorders	0	0.0522954	D003863 ||| D005901 ||| D002386	Depression ||| Glaucoma ||| Cataract
	CHEMBL1189432	D004485	OLOPATADINE	Eczema	0	0.0159898	D003863 ||| D005901 ||| D002386	Depression ||| Glaucoma ||| Cataract
	CHEMBL1189432	D006937	OLOPATADINE	Hypercholesterolemia	0	0.0419492	D003863 ||| D005901 ||| D002386	Depression ||| Glaucoma ||| Cataract
	CHEMBL1189432	D012626	OLOPATADINE	Sebaceous Gland Neoplasms	0	0.0363358	D003863 ||| D005901 ||| D002386	Depression ||| Glaucoma ||| Cataract
	CHEMBL1189432	D001943	OLOPATADINE	Breast Neoplasms	0	0.039689	D003863 ||| D005901 ||| D002386	Depression ||| Glaucoma ||| Cataract
	CHEMBL1189432	D002280	OLOPATADINE	Carcinoma, Basal Cell	0	0.0101322	D003863 ||| D005901 ||| D002386	Depression ||| Glaucoma ||| Cataract
	CHEMBL1189432	D000230	OLOPATADINE	Adenocarcinoma	0	0.00609854	D003863 ||| D005901 ||| D002386	Depression ||| Glaucoma ||| Cataract
	CHEMBL1189432	D002386	OLOPATADINE	Cataract	1	0.0568838	D003863 ||| D005901	Depression ||| Glaucoma
	CHEMBL1189432	D006552	OLOPATADINE	Hernia, Inguinal	0	0.0231984	D003863 ||| D005901 ||| D002386	Depression ||| Glaucoma ||| Cataract
	CHEMBL1189432	D012005	OLOPATADINE	Rectal Prolapse	0	0.0808623	D003863 ||| D005901 ||| D002386	Depression ||| Glaucoma ||| Cataract
	CHEMBL1189432	D014029	OLOPATADINE	Tobacco Use Disorder	0	0.101059	D003863 ||| D005901 ||| D002386	Depression ||| Glaucoma ||| Cataract
	CHEMBL1189432	D009203	OLOPATADINE	Myocardial Infarction	0	0.0477827	D003863 ||| D005901 ||| D002386	Depression ||| Glaucoma ||| Cataract
	CHEMBL1189432	D005756	OLOPATADINE	Gastritis	0	0.0234383	D003863 ||| D005901 ||| D002386	Depression ||| Glaucoma ||| Cataract
	CHEMBL1189432	D006548	OLOPATADINE	Hernia, Diaphragmatic	0	0.0400164	D003863 ||| D005901 ||| D002386	Depression ||| Glaucoma ||| Cataract
	CHEMBL1189432	D000076385	OLOPATADINE	Diverticular Diseases	0	0.0527307	D003863 ||| D005901 ||| D002386	Depression ||| Glaucoma ||| Cataract
	CHEMBL1189432	D007319	OLOPATADINE	Sleep Initiation and Maintenance Disorders	0	0.024393	D003863 ||| D005901 ||| D002386	Depression ||| Glaucoma ||| Cataract
	CHEMBL1189432	D009290	OLOPATADINE	Narcolepsy	0	0.0662322	D003863 ||| D005901 ||| D002386	Depression ||| Glaucoma ||| Cataract
	CHEMBL1189432	D003922	OLOPATADINE	Diabetes Mellitus, Type 1	0	0.0122646	D003863 ||| D005901 ||| D002386	Depression ||| Glaucoma ||| Cataract
	CHEMBL1189432	D002446	OLOPATADINE	Celiac Disease	0	0.0135337	D003863 ||| D005901 ||| D002386	Depression ||| Glaucoma ||| Cataract
	CHEMBL1189432	D008105	OLOPATADINE	Liver Cirrhosis, Biliary	0	0.0515918	D003863 ||| D005901 ||| D002386	Depression ||| Glaucoma ||| Cataract
	CHEMBL1189432	D014820	OLOPATADINE	Vitiligo	0	0.0336092	D003863 ||| D005901 ||| D002386	Depression ||| Glaucoma ||| Cataract
	CHEMBL1189432	D009798	OLOPATADINE	Ocular Hypertension	0	0.152397	D003863 ||| D005901 ||| D002386	Depression ||| Glaucoma ||| Cataract
	CHEMBL1189432	D009447	OLOPATADINE	Neuroblastoma	0	0.0250358	D003863 ||| D005901 ||| D002386	Depression ||| Glaucoma ||| Cataract
	CHEMBL1189432	D012559	OLOPATADINE	Schizophrenia	0	0.211161	D003863 ||| D005901 ||| D002386	Depression ||| Glaucoma ||| Cataract
	CHEMBL1189432	D000690	OLOPATADINE	Amyotrophic Lateral Sclerosis	0	0.134052	D003863 ||| D005901 ||| D002386	Depression ||| Glaucoma ||| Cataract
	CHEMBL1189432	D008180	OLOPATADINE	Lupus Erythematosus, Systemic	0	0.0258703	D003863 ||| D005901 ||| D002386	Depression ||| Glaucoma ||| Cataract
	CHEMBL1189432	D000437	OLOPATADINE	Alcoholism	0	0.0890407	D003863 ||| D005901 ||| D002386	Depression ||| Glaucoma ||| Cataract
	CHEMBL1189432	D000067877	OLOPATADINE	Autism Spectrum Disorder	0	0.0855791	D003863 ||| D005901 ||| D002386	Depression ||| Glaucoma ||| Cataract
	CHEMBL1189432	D001714	OLOPATADINE	Bipolar Disorder	0	0.190604	D003863 ||| D005901 ||| D002386	Depression ||| Glaucoma ||| Cataract
	CHEMBL1189432	D009771	OLOPATADINE	Obsessive-Compulsive Disorder	0	0.0966065	D003863 ||| D005901 ||| D002386	Depression ||| Glaucoma ||| Cataract
	CHEMBL1189432	D003924	OLOPATADINE	Diabetes Mellitus, Type 2	0	0.110821	D003863 ||| D005901 ||| D002386	Depression ||| Glaucoma ||| Cataract
	CHEMBL1189432	D000544	OLOPATADINE	Alzheimer Disease	0	0.0778861	D003863 ||| D005901 ||| D002386	Depression ||| Glaucoma ||| Cataract
	CHEMBL1189432	D004827	OLOPATADINE	Epilepsy	0	0.0666649	D003863 ||| D005901 ||| D002386	Depression ||| Glaucoma ||| Cataract
	CHEMBL1189432	D005901	OLOPATADINE	Glaucoma	1	0.0287769	D003863 ||| D002386	Depression ||| Cataract
	CHEMBL1189432	D051436	OLOPATADINE	Renal Insufficiency, Chronic	0	0.0570504	D003863 ||| D005901 ||| D002386	Depression ||| Glaucoma ||| Cataract
	CHEMBL1189432	D013167	OLOPATADINE	Spondylitis, Ankylosing	0	0.0396928	D003863 ||| D005901 ||| D002386	Depression ||| Glaucoma ||| Cataract
	CHEMBL1189432	D003863	OLOPATADINE	Depression	1	0.0696131	D005901 ||| D002386	Glaucoma ||| Cataract
	CHEMBL1189432	D010003	OLOPATADINE	Osteoarthritis	0	0.0368902	D003863 ||| D005901 ||| D002386	Depression ||| Glaucoma ||| Cataract
	CHEMBL1189432	D000419	OLOPATADINE	Albuminuria	0	0.0279283	D003863 ||| D005901 ||| D002386	Depression ||| Glaucoma ||| Cataract
	CHEMBL1189432	D001281	OLOPATADINE	Atrial Fibrillation	0	0.0378389	D003863 ||| D005901 ||| D002386	Depression ||| Glaucoma ||| Cataract
	CHEMBL1189432	D006973	OLOPATADINE	Hypertension	0	0.0263183	D003863 ||| D005901 ||| D002386	Depression ||| Glaucoma ||| Cataract
	CHEMBL1189432	D006327	OLOPATADINE	Heart Block	0	0.0222612	D003863 ||| D005901 ||| D002386	Depression ||| Glaucoma ||| Cataract
	CHEMBL1189432	D055623	OLOPATADINE	Keratosis, Actinic	0	0.0552895	D003863 ||| D005901 ||| D002386	Depression ||| Glaucoma ||| Cataract
	CHEMBL1189432	D001991	OLOPATADINE	Bronchitis	0	0.0185078	D003863 ||| D005901 ||| D002386	Depression ||| Glaucoma ||| Cataract
	CHEMBL1189432	D008175	OLOPATADINE	Lung Neoplasms	0	0.045169	D003863 ||| D005901 ||| D002386	Depression ||| Glaucoma ||| Cataract
	CHEMBL1189432	D008545	OLOPATADINE	Melanoma	0	0.0253383	D003863 ||| D005901 ||| D002386	Depression ||| Glaucoma ||| Cataract
	CHEMBL1189432	D008228	OLOPATADINE	Lymphoma, Non-Hodgkin	0	0.0773615	D003863 ||| D005901 ||| D002386	Depression ||| Glaucoma ||| Cataract
	CHEMBL1189432	D002294	OLOPATADINE	Carcinoma, Squamous Cell	0	0.0932521	D003863 ||| D005901 ||| D002386	Depression ||| Glaucoma ||| Cataract
	CHEMBL1189432	D002349	OLOPATADINE	Carpal Tunnel Syndrome	0	0.0416067	D003863 ||| D005901 ||| D002386	Depression ||| Glaucoma ||| Cataract
	CHEMBL1189432	D016883	OLOPATADINE	Diabetic Ketoacidosis	0	0.0960787	D003863 ||| D005901 ||| D002386	Depression ||| Glaucoma ||| Cataract
	CHEMBL1189432	D001749	OLOPATADINE	Urinary Bladder Neoplasms	0	0.0571618	D003863 ||| D005901 ||| D002386	Depression ||| Glaucoma ||| Cataract
	CHEMBL1189432	D007889	OLOPATADINE	Leiomyoma	0	0.0280769	D003863 ||| D005901 ||| D002386	Depression ||| Glaucoma ||| Cataract
	CHEMBL1189432	D018798	OLOPATADINE	Anemia, Iron-Deficiency	0	0.0354178	D003863 ||| D005901 ||| D002386	Depression ||| Glaucoma ||| Cataract
	CHEMBL1189432	D000380	OLOPATADINE	Agranulocytosis	0	0.0427906	D003863 ||| D005901 ||| D002386	Depression ||| Glaucoma ||| Cataract
	CHEMBL1189432	D012893	OLOPATADINE	Sleep Wake Disorders	0	0.0220416	D003863 ||| D005901 ||| D002386	Depression ||| Glaucoma ||| Cataract
	CHEMBL1189432	D006429	OLOPATADINE	Hemiplegia	0	0.0285477	D003863 ||| D005901 ||| D002386	Depression ||| Glaucoma ||| Cataract
	CHEMBL1189432	D011655	OLOPATADINE	Pulmonary Embolism	0	0.0757984	D003863 ||| D005901 ||| D002386	Depression ||| Glaucoma ||| Cataract
	CHEMBL1189432	D009202	OLOPATADINE	Cardiomyopathies	0	0.0648528	D003863 ||| D005901 ||| D002386	Depression ||| Glaucoma ||| Cataract
	CHEMBL1189432	D013345	OLOPATADINE	Subarachnoid Hemorrhage	0	0.0827242	D003863 ||| D005901 ||| D002386	Depression ||| Glaucoma ||| Cataract
	CHEMBL1189432	D002543	OLOPATADINE	Cerebral Hemorrhage	0	0.0738973	D003863 ||| D005901 ||| D002386	Depression ||| Glaucoma ||| Cataract
	CHEMBL1189432	D002544	OLOPATADINE	Cerebral Infarction	0	0.0278176	D003863 ||| D005901 ||| D002386	Depression ||| Glaucoma ||| Cataract
	CHEMBL1189432	D050197	OLOPATADINE	Arteriosclerosis	0	0.0312778	D003863 ||| D005901 ||| D002386	Depression ||| Glaucoma ||| Cataract
	CHEMBL1189432	D010689	OLOPATADINE	Phlebitis	0	0.0323694	D003863 ||| D005901 ||| D002386	Depression ||| Glaucoma ||| Cataract
	CHEMBL1189432	D006484	OLOPATADINE	Hemorrhoids	0	0.165961	D003863 ||| D005901 ||| D002386	Depression ||| Glaucoma ||| Cataract
	CHEMBL1189432	D007022	OLOPATADINE	Hypotension	0	0.0344445	D003863 ||| D005901 ||| D002386	Depression ||| Glaucoma ||| Cataract
	CHEMBL1189432	D012852	OLOPATADINE	Sinusitis	0	0.110953	D003863 ||| D005901 ||| D002386	Depression ||| Glaucoma ||| Cataract
	CHEMBL1189432	D010996	OLOPATADINE	Pleural Effusion	0	0.0574536	D003863 ||| D005901 ||| D002386	Depression ||| Glaucoma ||| Cataract
	CHEMBL1189432	D011030	OLOPATADINE	Pneumothorax	0	0.0783497	D003863 ||| D005901 ||| D002386	Depression ||| Glaucoma ||| Cataract
	CHEMBL1189432	D014060	OLOPATADINE	Tongue Diseases	0	0.0357306	D003863 ||| D005901 ||| D002386	Depression ||| Glaucoma ||| Cataract
	CHEMBL1189432	D004941	OLOPATADINE	Esophagitis	0	0.0350676	D003863 ||| D005901 ||| D002386	Depression ||| Glaucoma ||| Cataract
	CHEMBL1189432	D013276	OLOPATADINE	Stomach Ulcer	0	0.017264	D003863 ||| D005901 ||| D002386	Depression ||| Glaucoma ||| Cataract
	CHEMBL1189432	D004415	OLOPATADINE	Dyspepsia	0	0.0446742	D003863 ||| D005901 ||| D002386	Depression ||| Glaucoma ||| Cataract
	CHEMBL1189432	D002769	OLOPATADINE	Cholelithiasis	0	0.0425559	D003863 ||| D005901 ||| D002386	Depression ||| Glaucoma ||| Cataract
	CHEMBL1189432	D002764	OLOPATADINE	Cholecystitis	0	0.0606118	D003863 ||| D005901 ||| D002386	Depression ||| Glaucoma ||| Cataract
	CHEMBL1189432	D010195	OLOPATADINE	Pancreatitis	0	0.0204914	D003863 ||| D005901 ||| D002386	Depression ||| Glaucoma ||| Cataract
	CHEMBL1189432	D008286	OLOPATADINE	Malabsorption Syndromes	0	0.025892	D003863 ||| D005901 ||| D002386	Depression ||| Glaucoma ||| Cataract
	CHEMBL1189432	D002481	OLOPATADINE	Cellulitis	0	0.0525403	D003863 ||| D005901 ||| D002386	Depression ||| Glaucoma ||| Cataract
	CHEMBL1189432	D011537	OLOPATADINE	Pruritus	0	0.0376243	D003863 ||| D005901 ||| D002386	Depression ||| Glaucoma ||| Cataract
	CHEMBL1189432	D008010	OLOPATADINE	Lichen Planus	0	0.13953	D003863 ||| D005901 ||| D002386	Depression ||| Glaucoma ||| Cataract
	CHEMBL1189432	D017492	OLOPATADINE	Keratosis, Seborrheic	0	0.0296604	D003863 ||| D005901 ||| D002386	Depression ||| Glaucoma ||| Cataract
	CHEMBL1189432	D011704	OLOPATADINE	Pyelonephritis	0	0.0430853	D003863 ||| D005901 ||| D002386	Depression ||| Glaucoma ||| Cataract
	CHEMBL1189432	D058186	OLOPATADINE	Acute Kidney Injury	0	0.0699649	D003863 ||| D005901 ||| D002386	Depression ||| Glaucoma ||| Cataract
	CHEMBL1189432	D007676	OLOPATADINE	Kidney Failure, Chronic	0	0.0185671	D003863 ||| D005901 ||| D002386	Depression ||| Glaucoma ||| Cataract
	CHEMBL1189432	D003556	OLOPATADINE	Cystitis	0	0.0546675	D003863 ||| D005901 ||| D002386	Depression ||| Glaucoma ||| Cataract
	CHEMBL1189432	D011470	OLOPATADINE	Prostatic Hyperplasia	0	0.0158734	D003863 ||| D005901 ||| D002386	Depression ||| Glaucoma ||| Cataract
	CHEMBL1189432	D011472	OLOPATADINE	Prostatitis	0	0.0321031	D003863 ||| D005901 ||| D002386	Depression ||| Glaucoma ||| Cataract
	CHEMBL1189432	D005348	OLOPATADINE	Fibrocystic Breast Disease	0	0.0478168	D003863 ||| D005901 ||| D002386	Depression ||| Glaucoma ||| Cataract
	CHEMBL1189432	D006177	OLOPATADINE	Gynecomastia	0	0.0739122	D003863 ||| D005901 ||| D002386	Depression ||| Glaucoma ||| Cataract
	CHEMBL1189432	D004715	OLOPATADINE	Endometriosis	0	0.0155521	D003863 ||| D005901 ||| D002386	Depression ||| Glaucoma ||| Cataract
	CHEMBL1189432	D003680	OLOPATADINE	Deglutition Disorders	0	0.17452	D003863 ||| D005901 ||| D002386	Depression ||| Glaucoma ||| Cataract
	CHEMBL1189432	D001201	OLOPATADINE	Ascites	0	0.0695796	D003863 ||| D005901 ||| D002386	Depression ||| Glaucoma ||| Cataract
	CHEMBL1189432	D005076	OLOPATADINE	Exanthema	0	0.0548037	D003863 ||| D005901 ||| D002386	Depression ||| Glaucoma ||| Cataract
	CHEMBL1189432	D014717	OLOPATADINE	Vertigo	0	0.0537231	D003863 ||| D005901 ||| D002386	Depression ||| Glaucoma ||| Cataract
	CHEMBL1189432	D013575	OLOPATADINE	Syncope	0	0.082283	D003863 ||| D005901 ||| D002386	Depression ||| Glaucoma ||| Cataract
	CHEMBL1189432	D007766	OLOPATADINE	Lacrimal Apparatus Diseases	0	0.0239943	D003863 ||| D005901 ||| D002386	Depression ||| Glaucoma ||| Cataract
	CHEMBL1189432	D006471	OLOPATADINE	Gastrointestinal Hemorrhage	0	0.0418918	D003863 ||| D005901 ||| D002386	Depression ||| Glaucoma ||| Cataract
	CHEMBL1189432	D010437	OLOPATADINE	Peptic Ulcer	0	0.0343854	D003863 ||| D005901 ||| D002386	Depression ||| Glaucoma ||| Cataract
	CHEMBL1189432	D005921	OLOPATADINE	Glomerulonephritis	0	0.0767722	D003863 ||| D005901 ||| D002386	Depression ||| Glaucoma ||| Cataract
	CHEMBL1189432	D006333	OLOPATADINE	Heart Failure	0	0.0708389	D003863 ||| D005901 ||| D002386	Depression ||| Glaucoma ||| Cataract
	CHEMBL1189432	D006547	OLOPATADINE	Hernia	0	0.0467292	D003863 ||| D005901 ||| D002386	Depression ||| Glaucoma ||| Cataract
	CHEMBL1189432	D006689	OLOPATADINE	Hodgkin Disease	0	0.0181187	D003863 ||| D005901 ||| D002386	Depression ||| Glaucoma ||| Cataract
	CHEMBL1189432	D008113	OLOPATADINE	Liver Neoplasms	0	0.0389818	D003863 ||| D005901 ||| D002386	Depression ||| Glaucoma ||| Cataract
	CHEMBL1189432	D010051	OLOPATADINE	Ovarian Neoplasms	0	0.0255914	D003863 ||| D005901 ||| D002386	Depression ||| Glaucoma ||| Cataract
	CHEMBL1189432	D011471	OLOPATADINE	Prostatic Neoplasms	0	0.0411824	D003863 ||| D005901 ||| D002386	Depression ||| Glaucoma ||| Cataract
	CHEMBL1189432	D000647	OLOPATADINE	Amnesia	0	0.0894583	D003863 ||| D005901 ||| D002386	Depression ||| Glaucoma ||| Cataract
	CHEMBL1189432	D007951	OLOPATADINE	Leukemia, Myeloid	0	0.088438	D003863 ||| D005901 ||| D002386	Depression ||| Glaucoma ||| Cataract
	CHEMBL1189432	D000152	OLOPATADINE	Acne Vulgaris	0	0.11368	D003863 ||| D005901 ||| D002386	Depression ||| Glaucoma ||| Cataract
	CHEMBL1189432	D000740	OLOPATADINE	Anemia	0	0.0395247	D003863 ||| D005901 ||| D002386	Depression ||| Glaucoma ||| Cataract
	CHEMBL1189432	D001064	OLOPATADINE	Appendicitis	0	0.0567118	D003863 ||| D005901 ||| D002386	Depression ||| Glaucoma ||| Cataract
	CHEMBL1189432	D003248	OLOPATADINE	Constipation	0	0.0578015	D003863 ||| D005901 ||| D002386	Depression ||| Glaucoma ||| Cataract
	CHEMBL1189432	D015352	OLOPATADINE	Dry Eye Syndromes	0	0.0290817	D003863 ||| D005901 ||| D002386	Depression ||| Glaucoma ||| Cataract
	CHEMBL1189432	D004381	OLOPATADINE	Duodenal Ulcer	0	0.0529007	D003863 ||| D005901 ||| D002386	Depression ||| Glaucoma ||| Cataract
	CHEMBL1189432	D015837	OLOPATADINE	Vestibular Diseases	0	0.026471	D003863 ||| D005901 ||| D002386	Depression ||| Glaucoma ||| Cataract
	CHEMBL1189432	D005705	OLOPATADINE	Gallbladder Diseases	0	0.00766468	D003863 ||| D005901 ||| D002386	Depression ||| Glaucoma ||| Cataract
	CHEMBL1189432	D006073	OLOPATADINE	Gout	0	0.056081	D003863 ||| D005901 ||| D002386	Depression ||| Glaucoma ||| Cataract
	CHEMBL1189432	D001145	OLOPATADINE	Arrhythmias, Cardiac	0	0.0344087	D003863 ||| D005901 ||| D002386	Depression ||| Glaucoma ||| Cataract
	CHEMBL1189432	D043183	OLOPATADINE	Irritable Bowel Syndrome	0	0.116648	D003863 ||| D005901 ||| D002386	Depression ||| Glaucoma ||| Cataract
	CHEMBL1189432	D001851	OLOPATADINE	Bone Diseases, Metabolic	0	0.0421924	D003863 ||| D005901 ||| D002386	Depression ||| Glaucoma ||| Cataract
	CHEMBL1189432	D010024	OLOPATADINE	Osteoporosis	0	0.175266	D003863 ||| D005901 ||| D002386	Depression ||| Glaucoma ||| Cataract
	CHEMBL1189432	D009443	OLOPATADINE	Neuritis	0	0.0677381	D003863 ||| D005901 ||| D002386	Depression ||| Glaucoma ||| Cataract
	CHEMBL1189432	D010538	OLOPATADINE	Peritonitis	0	0.070526	D003863 ||| D005901 ||| D002386	Depression ||| Glaucoma ||| Cataract
	CHEMBL1189432	D010998	OLOPATADINE	Pleurisy	0	0.0379997	D003863 ||| D005901 ||| D002386	Depression ||| Glaucoma ||| Cataract
	CHEMBL1189432	D011565	OLOPATADINE	Psoriasis	0	0.0501633	D003863 ||| D005901 ||| D002386	Depression ||| Glaucoma ||| Cataract
	CHEMBL1189432	D012163	OLOPATADINE	Retinal Detachment	0	0.0679767	D003863 ||| D005901 ||| D002386	Depression ||| Glaucoma ||| Cataract
	CHEMBL1189432	D012393	OLOPATADINE	Rosacea	0	0.144377	D003863 ||| D005901 ||| D002386	Depression ||| Glaucoma ||| Cataract
	CHEMBL1189432	D006042	OLOPATADINE	Goiter	0	0.0332258	D003863 ||| D005901 ||| D002386	Depression ||| Glaucoma ||| Cataract
	CHEMBL1189432	D002546	OLOPATADINE	Ischemic Attack, Transient	0	0.0783168	D003863 ||| D005901 ||| D002386	Depression ||| Glaucoma ||| Cataract
	CHEMBL1189432	D000083242	OLOPATADINE	Ischemic Stroke	0	0.0654665	D003863 ||| D005901 ||| D002386	Depression ||| Glaucoma ||| Cataract
	CHEMBL1189432	D012891	OLOPATADINE	Sleep Apnea Syndromes	0	0.0154023	D003863 ||| D005901 ||| D002386	Depression ||| Glaucoma ||| Cataract
	CHEMBL1189432	D013921	OLOPATADINE	Thrombocytopenia	0	0.0757432	D003863 ||| D005901 ||| D002386	Depression ||| Glaucoma ||| Cataract
	CHEMBL1189432	D015179	OLOPATADINE	Colorectal Neoplasms	0	0.022901	D003863 ||| D005901 ||| D002386	Depression ||| Glaucoma ||| Cataract
	CHEMBL1189432	D006627	OLOPATADINE	Hirschsprung Disease	0	0.0224389	D003863 ||| D005901 ||| D002386	Depression ||| Glaucoma ||| Cataract
	CHEMBL1189432	D013964	OLOPATADINE	Thyroid Neoplasms	0	0.0580859	D003863 ||| D005901 ||| D002386	Depression ||| Glaucoma ||| Cataract
	CHEMBL1189432	D010001	OLOPATADINE	Osteitis Deformans	0	0.0564882	D003863 ||| D005901 ||| D002386	Depression ||| Glaucoma ||| Cataract
	CHEMBL1189432	D007018	OLOPATADINE	Hypopituitarism	0	0.0509577	D003863 ||| D005901 ||| D002386	Depression ||| Glaucoma ||| Cataract
	CHEMBL1189432	D020246	OLOPATADINE	Venous Thrombosis	0	0.11804	D003863 ||| D005901 ||| D002386	Depression ||| Glaucoma ||| Cataract
	CHEMBL1189432	D000075224	OLOPATADINE	Cardiac Conduction System Disease	0	0.0713675	D003863 ||| D005901 ||| D002386	Depression ||| Glaucoma ||| Cataract
	CHEMBL1189432	D003731	OLOPATADINE	Dental Caries	0	0.0268108	D003863 ||| D005901 ||| D002386	Depression ||| Glaucoma ||| Cataract
	CHEMBL1189432	D005242	OLOPATADINE	Fecal Incontinence	0	0.15888	D003863 ||| D005901 ||| D002386	Depression ||| Glaucoma ||| Cataract
	CHEMBL1189432	D016055	OLOPATADINE	Urinary Retention	0	0.0910848	D003863 ||| D005901 ||| D002386	Depression ||| Glaucoma ||| Cataract
	CHEMBL1189432	D011141	OLOPATADINE	Polyuria	0	0.0286901	D003863 ||| D005901 ||| D002386	Depression ||| Glaucoma ||| Cataract
	CHEMBL1189432	D007762	OLOPATADINE	Labyrinthitis	0	0.0822115	D003863 ||| D005901 ||| D002386	Depression ||| Glaucoma ||| Cataract
	CHEMBL1189432	D012878	OLOPATADINE	Skin Neoplasms	0	0.0357761	D003863 ||| D005901 ||| D002386	Depression ||| Glaucoma ||| Cataract
	CHEMBL1189432	D009260	OLOPATADINE	Nail Diseases	0	0.0312385	D003863 ||| D005901 ||| D002386	Depression ||| Glaucoma ||| Cataract
	CHEMBL1189432	D016491	OLOPATADINE	Peripheral Vascular Diseases	0	0.0924704	D003863 ||| D005901 ||| D002386	Depression ||| Glaucoma ||| Cataract
	CHEMBL1189432	D011111	OLOPATADINE	Polymyalgia Rheumatica	0	0.0724253	D003863 ||| D005901 ||| D002386	Depression ||| Glaucoma ||| Cataract
	CHEMBL1189432	D013118	OLOPATADINE	Spinal Cord Diseases	0	0.0512053	D003863 ||| D005901 ||| D002386	Depression ||| Glaucoma ||| Cataract
	CHEMBL1189432	D014581	OLOPATADINE	Urticaria	0	0.0366112	D003863 ||| D005901 ||| D002386	Depression ||| Glaucoma ||| Cataract
	CHEMBL1189432	D014648	OLOPATADINE	Varicose Veins	0	0.0566306	D003863 ||| D005901 ||| D002386	Depression ||| Glaucoma ||| Cataract
	CHEMBL1189432	D010031	OLOPATADINE	Otitis	0	0.097488	D003863 ||| D005901 ||| D002386	Depression ||| Glaucoma ||| Cataract
	CHEMBL1189432	D019966	OLOPATADINE	Substance-Related Disorders	0	0.0829035	D003863 ||| D005901 ||| D002386	Depression ||| Glaucoma ||| Cataract
	CHEMBL1189432	D015155	OLOPATADINE	Esophageal Spasm, Diffuse	0	0.0573909	D003863 ||| D005901 ||| D002386	Depression ||| Glaucoma ||| Cataract
	CHEMBL3039598	D001289	FOSINOPRIL	Attention Deficit Disorder with Hyperactivity	0	0.05554	D014012 ||| D014581 ||| D006073 ||| D010195 ||| D014717 ||| D006973 ||| D003863 ||| D003248	Tinnitus ||| Urticaria ||| Gout ||| Pancreatitis ||| Vertigo ||| Hypertension ||| Depression ||| Constipation
	CHEMBL3039598	D001008	FOSINOPRIL	Anxiety Disorders	0	0.0862045	D011537 ||| D014012 ||| D014581 ||| D006073 ||| D010195 ||| D014717 ||| D006973 ||| D007022 ||| D002544 ||| D002546 ||| D000380 ||| D003863 ||| D003248	Pruritus ||| Tinnitus ||| Urticaria ||| Gout ||| Pancreatitis ||| Vertigo ||| Hypertension ||| Hypotension ||| Cerebral Infarction ||| Ischemic Attack, Transient ||| Agranulocytosis ||| Depression ||| Constipation
	CHEMBL3039598	D013313	FOSINOPRIL	Stress Disorders, Post-Traumatic	0	0.0637422	D014012 ||| D014581 ||| D006073 ||| D010195 ||| D014717 ||| D006973 ||| D003863 ||| D003248	Tinnitus ||| Urticaria ||| Gout ||| Pancreatitis ||| Vertigo ||| Hypertension ||| Depression ||| Constipation
	CHEMBL3039598	D000856	FOSINOPRIL	Anorexia Nervosa	0	0.0873507	D014012 ||| D014581 ||| D006073 ||| D010195 ||| D014717 ||| D006973 ||| D003863 ||| D003248	Tinnitus ||| Urticaria ||| Gout ||| Pancreatitis ||| Vertigo ||| Hypertension ||| Depression ||| Constipation
	CHEMBL3039598	D015228	FOSINOPRIL	Hypertriglyceridemia	0	0.0937158	D014012 ||| D014581 ||| D006073 ||| D010195 ||| D014717 ||| D006973 ||| D003863 ||| D003248	Tinnitus ||| Urticaria ||| Gout ||| Pancreatitis ||| Vertigo ||| Hypertension ||| Depression ||| Constipation
	CHEMBL3039598	D003324	FOSINOPRIL	Coronary Artery Disease	0	0.299578	D011537 ||| D014012 ||| D014581 ||| D006073 ||| D010195 ||| D014717 ||| D006973 ||| D007022 ||| D002544 ||| D002546 ||| D000380 ||| D003863 ||| D003248	Pruritus ||| Tinnitus ||| Urticaria ||| Gout ||| Pancreatitis ||| Vertigo ||| Hypertension ||| Hypotension ||| Cerebral Infarction ||| Ischemic Attack, Transient ||| Agranulocytosis ||| Depression ||| Constipation
	CHEMBL3039598	D009765	FOSINOPRIL	Obesity	0	0.0938652	D011537 ||| D014012 ||| D014581 ||| D006073 ||| D010195 ||| D014717 ||| D006973 ||| D007022 ||| D002544 ||| D002546 ||| D000380 ||| D003863 ||| D003248	Pruritus ||| Tinnitus ||| Urticaria ||| Gout ||| Pancreatitis ||| Vertigo ||| Hypertension ||| Hypotension ||| Cerebral Infarction ||| Ischemic Attack, Transient ||| Agranulocytosis ||| Depression ||| Constipation
	CHEMBL3039598	D020177	FOSINOPRIL	Idiopathic Hypersomnia	0	0.0373526	D014012 ||| D006073 ||| D006973 ||| D003863	Tinnitus ||| Gout ||| Hypertension ||| Depression
	CHEMBL3039598	D010300	FOSINOPRIL	Parkinson Disease	0	0.0282871	D011537 ||| D014012 ||| D014581 ||| D006073 ||| D010195 ||| D014717 ||| D006973 ||| D007022 ||| D002544 ||| D002546 ||| D000380 ||| D003863 ||| D003248	Pruritus ||| Tinnitus ||| Urticaria ||| Gout ||| Pancreatitis ||| Vertigo ||| Hypertension ||| Hypotension ||| Cerebral Infarction ||| Ischemic Attack, Transient ||| Agranulocytosis ||| Depression ||| Constipation
	CHEMBL3039598	D013771	FOSINOPRIL	Tetralogy of Fallot	0	0.125622	D014012 ||| D014581 ||| D006073 ||| D010195 ||| D014717 ||| D006973 ||| D003863 ||| D003248	Tinnitus ||| Urticaria ||| Gout ||| Pancreatitis ||| Vertigo ||| Hypertension ||| Depression ||| Constipation
	CHEMBL3039598	D001172	FOSINOPRIL	Arthritis, Rheumatoid	0	0.0274617	D011537 ||| D014012 ||| D014581 ||| D006073 ||| D010195 ||| D014717 ||| D006973 ||| D007022 ||| D002544 ||| D002546 ||| D000380 ||| D003863 ||| D003248	Pruritus ||| Tinnitus ||| Urticaria ||| Gout ||| Pancreatitis ||| Vertigo ||| Hypertension ||| Hypotension ||| Cerebral Infarction ||| Ischemic Attack, Transient ||| Agranulocytosis ||| Depression ||| Constipation
	CHEMBL3039598	D003424	FOSINOPRIL	Crohn Disease	0	0.0609056	D014012 ||| D014581 ||| D006073 ||| D010195 ||| D014717 ||| D006973 ||| D003863 ||| D003248	Tinnitus ||| Urticaria ||| Gout ||| Pancreatitis ||| Vertigo ||| Hypertension ||| Depression ||| Constipation
	CHEMBL3039598	D003093	FOSINOPRIL	Colitis, Ulcerative	0	0.04038	D014012 ||| D014581 ||| D006073 ||| D010195 ||| D014717 ||| D006973 ||| D003863 ||| D003248	Tinnitus ||| Urticaria ||| Gout ||| Pancreatitis ||| Vertigo ||| Hypertension ||| Depression ||| Constipation
	CHEMBL3039598	D015212	FOSINOPRIL	Inflammatory Bowel Diseases	0	0.0340439	D011537 ||| D014012 ||| D014581 ||| D006073 ||| D010195 ||| D014717 ||| D006973 ||| D007022 ||| D002544 ||| D002546 ||| D000380 ||| D003863 ||| D003248	Pruritus ||| Tinnitus ||| Urticaria ||| Gout ||| Pancreatitis ||| Vertigo ||| Hypertension ||| Hypotension ||| Cerebral Infarction ||| Ischemic Attack, Transient ||| Agranulocytosis ||| Depression ||| Constipation
	CHEMBL3039598	D002761	FOSINOPRIL	Cholangitis	0	0.0434946	D014012 ||| D014581 ||| D006073 ||| D010195 ||| D014717 ||| D006973 ||| D003863 ||| D003248	Tinnitus ||| Urticaria ||| Gout ||| Pancreatitis ||| Vertigo ||| Hypertension ||| Depression ||| Constipation
	CHEMBL3039598	D017098	FOSINOPRIL	IgA Deficiency	0	0.0489282	D014012 ||| D014581 ||| D006073 ||| D010195 ||| D014717 ||| D006973 ||| D003863 ||| D003248	Tinnitus ||| Urticaria ||| Gout ||| Pancreatitis ||| Vertigo ||| Hypertension ||| Depression ||| Constipation
	CHEMBL3039598	D008268	FOSINOPRIL	Macular Degeneration	0	0.0627261	D011537 ||| D014012 ||| D014581 ||| D006073 ||| D010195 ||| D014717 ||| D006973 ||| D007022 ||| D002544 ||| D002546 ||| D000380 ||| D003863 ||| D003248	Pruritus ||| Tinnitus ||| Urticaria ||| Gout ||| Pancreatitis ||| Vertigo ||| Hypertension ||| Hypotension ||| Cerebral Infarction ||| Ischemic Attack, Transient ||| Agranulocytosis ||| Depression ||| Constipation
	CHEMBL3039598	D034381	FOSINOPRIL	Hearing Loss	0	0.0645596	D014012 ||| D014581 ||| D006073 ||| D010195 ||| D014717 ||| D006973 ||| D003863 ||| D003248	Tinnitus ||| Urticaria ||| Gout ||| Pancreatitis ||| Vertigo ||| Hypertension ||| Depression ||| Constipation
	CHEMBL3039598	D014012	FOSINOPRIL	Tinnitus	1	0.0299015	D006073 ||| D006973 ||| D003863	Gout ||| Hypertension ||| Depression
	CHEMBL3039598	D000505	FOSINOPRIL	Alopecia	0	0.0426716	D014012 ||| D014581 ||| D006073 ||| D010195 ||| D014717 ||| D006973 ||| D003863 ||| D003248	Tinnitus ||| Urticaria ||| Gout ||| Pancreatitis ||| Vertigo ||| Hypertension ||| Depression ||| Constipation
	CHEMBL3039598	D019226	FOSINOPRIL	Oral Ulcer	0	0.0618035	D014012 ||| D014581 ||| D006073 ||| D010195 ||| D014717 ||| D006973 ||| D003863 ||| D003248	Tinnitus ||| Urticaria ||| Gout ||| Pancreatitis ||| Vertigo ||| Hypertension ||| Depression ||| Constipation
	CHEMBL3039598	D000787	FOSINOPRIL	Angina Pectoris	0	0.218686	D011537 ||| D014012 ||| D014581 ||| D006073 ||| D010195 ||| D014717 ||| D006973 ||| D007022 ||| D002544 ||| D002546 ||| D000380 ||| D003863 ||| D003248	Pruritus ||| Tinnitus ||| Urticaria ||| Gout ||| Pancreatitis ||| Vertigo ||| Hypertension ||| Hypotension ||| Cerebral Infarction ||| Ischemic Attack, Transient ||| Agranulocytosis ||| Depression ||| Constipation
	CHEMBL3039598	D065631	FOSINOPRIL	Rhinitis, Allergic	0	0.0522714	D011537 ||| D014012 ||| D014581 ||| D006073 ||| D010195 ||| D014717 ||| D006973 ||| D007022 ||| D002544 ||| D002546 ||| D000380 ||| D003863 ||| D003248	Pruritus ||| Tinnitus ||| Urticaria ||| Gout ||| Pancreatitis ||| Vertigo ||| Hypertension ||| Hypotension ||| Cerebral Infarction ||| Ischemic Attack, Transient ||| Agranulocytosis ||| Depression ||| Constipation
	CHEMBL3039598	D001249	FOSINOPRIL	Asthma	0	0.0526264	D011537 ||| D014012 ||| D014581 ||| D006073 ||| D010195 ||| D014717 ||| D006973 ||| D007022 ||| D002544 ||| D002546 ||| D000380 ||| D003863 ||| D003248	Pruritus ||| Tinnitus ||| Urticaria ||| Gout ||| Pancreatitis ||| Vertigo ||| Hypertension ||| Hypotension ||| Cerebral Infarction ||| Ischemic Attack, Transient ||| Agranulocytosis ||| Depression ||| Constipation
	CHEMBL3039598	D005764	FOSINOPRIL	Gastroesophageal Reflux	0	0.117097	D011537 ||| D014012 ||| D014581 ||| D006073 ||| D010195 ||| D014717 ||| D006973 ||| D007022 ||| D002544 ||| D002546 ||| D000380 ||| D003863 ||| D003248	Pruritus ||| Tinnitus ||| Urticaria ||| Gout ||| Pancreatitis ||| Vertigo ||| Hypertension ||| Hypotension ||| Cerebral Infarction ||| Ischemic Attack, Transient ||| Agranulocytosis ||| Depression ||| Constipation
	CHEMBL3039598	D007037	FOSINOPRIL	Hypothyroidism	0	0.0562472	D014012 ||| D014581 ||| D006073 ||| D010195 ||| D014717 ||| D006973 ||| D003863 ||| D003248	Tinnitus ||| Urticaria ||| Gout ||| Pancreatitis ||| Vertigo ||| Hypertension ||| Depression ||| Constipation
	CHEMBL3039598	D008881	FOSINOPRIL	Migraine Disorders	0	0.0725808	D011537 ||| D014012 ||| D014581 ||| D006073 ||| D010195 ||| D014717 ||| D006973 ||| D007022 ||| D002544 ||| D002546 ||| D000380 ||| D003863 ||| D003248	Pruritus ||| Tinnitus ||| Urticaria ||| Gout ||| Pancreatitis ||| Vertigo ||| Hypertension ||| Hypotension ||| Cerebral Infarction ||| Ischemic Attack, Transient ||| Agranulocytosis ||| Depression ||| Constipation
	CHEMBL3039598	D004485	FOSINOPRIL	Eczema	0	0.0524678	D011537 ||| D014012 ||| D014581 ||| D006073 ||| D010195 ||| D014717 ||| D006973 ||| D007022 ||| D002544 ||| D002546 ||| D000380 ||| D003863 ||| D003248	Pruritus ||| Tinnitus ||| Urticaria ||| Gout ||| Pancreatitis ||| Vertigo ||| Hypertension ||| Hypotension ||| Cerebral Infarction ||| Ischemic Attack, Transient ||| Agranulocytosis ||| Depression ||| Constipation
	CHEMBL3039598	D006937	FOSINOPRIL	Hypercholesterolemia	0	0.301352	D011537 ||| D014012 ||| D014581 ||| D006073 ||| D010195 ||| D014717 ||| D006973 ||| D007022 ||| D002544 ||| D002546 ||| D000380 ||| D003863 ||| D003248	Pruritus ||| Tinnitus ||| Urticaria ||| Gout ||| Pancreatitis ||| Vertigo ||| Hypertension ||| Hypotension ||| Cerebral Infarction ||| Ischemic Attack, Transient ||| Agranulocytosis ||| Depression ||| Constipation
	CHEMBL3039598	D012626	FOSINOPRIL	Sebaceous Gland Neoplasms	0	0.0173396	D014012 ||| D014581 ||| D006073 ||| D010195 ||| D014717 ||| D006973 ||| D003863 ||| D003248	Tinnitus ||| Urticaria ||| Gout ||| Pancreatitis ||| Vertigo ||| Hypertension ||| Depression ||| Constipation
	CHEMBL3039598	D001943	FOSINOPRIL	Breast Neoplasms	0	0.0145443	D011537 ||| D014012 ||| D014581 ||| D006073 ||| D010195 ||| D014717 ||| D006973 ||| D007022 ||| D002544 ||| D002546 ||| D000380 ||| D003863 ||| D003248	Pruritus ||| Tinnitus ||| Urticaria ||| Gout ||| Pancreatitis ||| Vertigo ||| Hypertension ||| Hypotension ||| Cerebral Infarction ||| Ischemic Attack, Transient ||| Agranulocytosis ||| Depression ||| Constipation
	CHEMBL3039598	D002280	FOSINOPRIL	Carcinoma, Basal Cell	0	0.0532491	D011537 ||| D014012 ||| D014581 ||| D006073 ||| D010195 ||| D014717 ||| D006973 ||| D007022 ||| D002544 ||| D002546 ||| D000380 ||| D003863 ||| D003248	Pruritus ||| Tinnitus ||| Urticaria ||| Gout ||| Pancreatitis ||| Vertigo ||| Hypertension ||| Hypotension ||| Cerebral Infarction ||| Ischemic Attack, Transient ||| Agranulocytosis ||| Depression ||| Constipation
	CHEMBL3039598	D000230	FOSINOPRIL	Adenocarcinoma	0	0.0463766	D014012 ||| D014581 ||| D006073 ||| D010195 ||| D014717 ||| D006973 ||| D003863 ||| D003248	Tinnitus ||| Urticaria ||| Gout ||| Pancreatitis ||| Vertigo ||| Hypertension ||| Depression ||| Constipation
	CHEMBL3039598	D002386	FOSINOPRIL	Cataract	0	0.0353463	D011537 ||| D014012 ||| D014581 ||| D006073 ||| D010195 ||| D014717 ||| D006973 ||| D007022 ||| D002544 ||| D002546 ||| D000380 ||| D003863 ||| D003248	Pruritus ||| Tinnitus ||| Urticaria ||| Gout ||| Pancreatitis ||| Vertigo ||| Hypertension ||| Hypotension ||| Cerebral Infarction ||| Ischemic Attack, Transient ||| Agranulocytosis ||| Depression ||| Constipation
	CHEMBL3039598	D006552	FOSINOPRIL	Hernia, Inguinal	0	0.0238673	D011537 ||| D014012 ||| D014581 ||| D006073 ||| D010195 ||| D014717 ||| D006973 ||| D007022 ||| D002544 ||| D002546 ||| D000380 ||| D003863 ||| D003248	Pruritus ||| Tinnitus ||| Urticaria ||| Gout ||| Pancreatitis ||| Vertigo ||| Hypertension ||| Hypotension ||| Cerebral Infarction ||| Ischemic Attack, Transient ||| Agranulocytosis ||| Depression ||| Constipation
	CHEMBL3039598	D012005	FOSINOPRIL	Rectal Prolapse	0	0.042274	D014012 ||| D014581 ||| D006073 ||| D010195 ||| D014717 ||| D006973 ||| D003863 ||| D003248	Tinnitus ||| Urticaria ||| Gout ||| Pancreatitis ||| Vertigo ||| Hypertension ||| Depression ||| Constipation
	CHEMBL3039598	D014029	FOSINOPRIL	Tobacco Use Disorder	0	0.014904	D014012 ||| D014581 ||| D006073 ||| D010195 ||| D014717 ||| D006973 ||| D003863 ||| D003248	Tinnitus ||| Urticaria ||| Gout ||| Pancreatitis ||| Vertigo ||| Hypertension ||| Depression ||| Constipation
	CHEMBL3039598	D009203	FOSINOPRIL	Myocardial Infarction	0	0.126643	D011537 ||| D014012 ||| D014581 ||| D006073 ||| D010195 ||| D014717 ||| D006973 ||| D007022 ||| D002544 ||| D002546 ||| D000380 ||| D003863 ||| D003248	Pruritus ||| Tinnitus ||| Urticaria ||| Gout ||| Pancreatitis ||| Vertigo ||| Hypertension ||| Hypotension ||| Cerebral Infarction ||| Ischemic Attack, Transient ||| Agranulocytosis ||| Depression ||| Constipation
	CHEMBL3039598	D005756	FOSINOPRIL	Gastritis	0	0.10423	D011537 ||| D014012 ||| D014581 ||| D006073 ||| D010195 ||| D014717 ||| D006973 ||| D007022 ||| D002544 ||| D002546 ||| D000380 ||| D003863 ||| D003248	Pruritus ||| Tinnitus ||| Urticaria ||| Gout ||| Pancreatitis ||| Vertigo ||| Hypertension ||| Hypotension ||| Cerebral Infarction ||| Ischemic Attack, Transient ||| Agranulocytosis ||| Depression ||| Constipation
	CHEMBL3039598	D006548	FOSINOPRIL	Hernia, Diaphragmatic	0	0.0657463	D011537 ||| D014012 ||| D014581 ||| D006073 ||| D010195 ||| D014717 ||| D006973 ||| D007022 ||| D002544 ||| D002546 ||| D000380 ||| D003863 ||| D003248	Pruritus ||| Tinnitus ||| Urticaria ||| Gout ||| Pancreatitis ||| Vertigo ||| Hypertension ||| Hypotension ||| Cerebral Infarction ||| Ischemic Attack, Transient ||| Agranulocytosis ||| Depression ||| Constipation
	CHEMBL3039598	D000076385	FOSINOPRIL	Diverticular Diseases	0	0.0529633	D014012 ||| D014581 ||| D006073 ||| D010195 ||| D014717 ||| D006973 ||| D003863 ||| D003248	Tinnitus ||| Urticaria ||| Gout ||| Pancreatitis ||| Vertigo ||| Hypertension ||| Depression ||| Constipation
	CHEMBL3039598	D007319	FOSINOPRIL	Sleep Initiation and Maintenance Disorders	0	0.165664	D011537 ||| D014012 ||| D014581 ||| D006073 ||| D010195 ||| D014717 ||| D006973 ||| D007022 ||| D002544 ||| D002546 ||| D000380 ||| D003863 ||| D003248	Pruritus ||| Tinnitus ||| Urticaria ||| Gout ||| Pancreatitis ||| Vertigo ||| Hypertension ||| Hypotension ||| Cerebral Infarction ||| Ischemic Attack, Transient ||| Agranulocytosis ||| Depression ||| Constipation
	CHEMBL3039598	D009290	FOSINOPRIL	Narcolepsy	0	0.11172	D011537 ||| D014012 ||| D014581 ||| D006073 ||| D010195 ||| D014717 ||| D006973 ||| D007022 ||| D002544 ||| D002546 ||| D000380 ||| D003863 ||| D003248	Pruritus ||| Tinnitus ||| Urticaria ||| Gout ||| Pancreatitis ||| Vertigo ||| Hypertension ||| Hypotension ||| Cerebral Infarction ||| Ischemic Attack, Transient ||| Agranulocytosis ||| Depression ||| Constipation
	CHEMBL3039598	D003922	FOSINOPRIL	Diabetes Mellitus, Type 1	0	0.0426766	D014012 ||| D014581 ||| D006073 ||| D010195 ||| D014717 ||| D006973 ||| D003863 ||| D003248	Tinnitus ||| Urticaria ||| Gout ||| Pancreatitis ||| Vertigo ||| Hypertension ||| Depression ||| Constipation
	CHEMBL3039598	D002446	FOSINOPRIL	Celiac Disease	0	0.0506555	D014012 ||| D014581 ||| D006073 ||| D010195 ||| D014717 ||| D006973 ||| D003863 ||| D003248	Tinnitus ||| Urticaria ||| Gout ||| Pancreatitis ||| Vertigo ||| Hypertension ||| Depression ||| Constipation
	CHEMBL3039598	D008105	FOSINOPRIL	Liver Cirrhosis, Biliary	0	0.0339961	D014012 ||| D014581 ||| D006073 ||| D010195 ||| D014717 ||| D006973 ||| D003863 ||| D003248	Tinnitus ||| Urticaria ||| Gout ||| Pancreatitis ||| Vertigo ||| Hypertension ||| Depression ||| Constipation
	CHEMBL3039598	D014820	FOSINOPRIL	Vitiligo	0	0.0227619	D014012 ||| D014581 ||| D006073 ||| D010195 ||| D014717 ||| D006973 ||| D003863 ||| D003248	Tinnitus ||| Urticaria ||| Gout ||| Pancreatitis ||| Vertigo ||| Hypertension ||| Depression ||| Constipation
	CHEMBL3039598	D009798	FOSINOPRIL	Ocular Hypertension	0	0.0396222	D014012 ||| D014581 ||| D006073 ||| D010195 ||| D014717 ||| D006973 ||| D003863 ||| D003248	Tinnitus ||| Urticaria ||| Gout ||| Pancreatitis ||| Vertigo ||| Hypertension ||| Depression ||| Constipation
	CHEMBL3039598	D009447	FOSINOPRIL	Neuroblastoma	0	0.0263761	D014012 ||| D014581 ||| D006073 ||| D010195 ||| D014717 ||| D006973 ||| D003863 ||| D003248	Tinnitus ||| Urticaria ||| Gout ||| Pancreatitis ||| Vertigo ||| Hypertension ||| Depression ||| Constipation
	CHEMBL3039598	D012559	FOSINOPRIL	Schizophrenia	0	0.00727747	D011537 ||| D014012 ||| D014581 ||| D006073 ||| D010195 ||| D014717 ||| D006973 ||| D007022 ||| D002544 ||| D002546 ||| D000380 ||| D003863 ||| D003248	Pruritus ||| Tinnitus ||| Urticaria ||| Gout ||| Pancreatitis ||| Vertigo ||| Hypertension ||| Hypotension ||| Cerebral Infarction ||| Ischemic Attack, Transient ||| Agranulocytosis ||| Depression ||| Constipation
	CHEMBL3039598	D000690	FOSINOPRIL	Amyotrophic Lateral Sclerosis	0	0.0633384	D014012 ||| D014581 ||| D006073 ||| D010195 ||| D014717 ||| D006973 ||| D003863 ||| D003248	Tinnitus ||| Urticaria ||| Gout ||| Pancreatitis ||| Vertigo ||| Hypertension ||| Depression ||| Constipation
	CHEMBL3039598	D008180	FOSINOPRIL	Lupus Erythematosus, Systemic	0	0.0206766	D011537 ||| D014012 ||| D014581 ||| D006073 ||| D010195 ||| D014717 ||| D006973 ||| D007022 ||| D002544 ||| D002546 ||| D000380 ||| D003863 ||| D003248	Pruritus ||| Tinnitus ||| Urticaria ||| Gout ||| Pancreatitis ||| Vertigo ||| Hypertension ||| Hypotension ||| Cerebral Infarction ||| Ischemic Attack, Transient ||| Agranulocytosis ||| Depression ||| Constipation
	CHEMBL3039598	D000437	FOSINOPRIL	Alcoholism	0	0.0819313	D014012 ||| D014581 ||| D006073 ||| D010195 ||| D014717 ||| D006973 ||| D003863 ||| D003248	Tinnitus ||| Urticaria ||| Gout ||| Pancreatitis ||| Vertigo ||| Hypertension ||| Depression ||| Constipation
	CHEMBL3039598	D000067877	FOSINOPRIL	Autism Spectrum Disorder	0	0.115002	D014012 ||| D014581 ||| D006073 ||| D010195 ||| D014717 ||| D006973 ||| D003863 ||| D003248	Tinnitus ||| Urticaria ||| Gout ||| Pancreatitis ||| Vertigo ||| Hypertension ||| Depression ||| Constipation
	CHEMBL3039598	D001714	FOSINOPRIL	Bipolar Disorder	0	0.237176	D011537 ||| D014012 ||| D014581 ||| D006073 ||| D010195 ||| D014717 ||| D006973 ||| D007022 ||| D002544 ||| D002546 ||| D000380 ||| D003863 ||| D003248	Pruritus ||| Tinnitus ||| Urticaria ||| Gout ||| Pancreatitis ||| Vertigo ||| Hypertension ||| Hypotension ||| Cerebral Infarction ||| Ischemic Attack, Transient ||| Agranulocytosis ||| Depression ||| Constipation
	CHEMBL3039598	D009771	FOSINOPRIL	Obsessive-Compulsive Disorder	0	0.0455168	D014012 ||| D014581 ||| D006073 ||| D010195 ||| D014717 ||| D006973 ||| D003863 ||| D003248	Tinnitus ||| Urticaria ||| Gout ||| Pancreatitis ||| Vertigo ||| Hypertension ||| Depression ||| Constipation
	CHEMBL3039598	D003924	FOSINOPRIL	Diabetes Mellitus, Type 2	0	0.137075	D014012 ||| D014581 ||| D006073 ||| D010195 ||| D014717 ||| D006973 ||| D003863 ||| D003248	Tinnitus ||| Urticaria ||| Gout ||| Pancreatitis ||| Vertigo ||| Hypertension ||| Depression ||| Constipation
	CHEMBL3039598	D000544	FOSINOPRIL	Alzheimer Disease	0	0.0297143	D014012 ||| D014581 ||| D006073 ||| D010195 ||| D014717 ||| D006973 ||| D003863 ||| D003248	Tinnitus ||| Urticaria ||| Gout ||| Pancreatitis ||| Vertigo ||| Hypertension ||| Depression ||| Constipation
	CHEMBL3039598	D004827	FOSINOPRIL	Epilepsy	0	0.0233687	D011537 ||| D014012 ||| D014581 ||| D006073 ||| D010195 ||| D014717 ||| D006973 ||| D007022 ||| D002544 ||| D002546 ||| D000380 ||| D003863 ||| D003248	Pruritus ||| Tinnitus ||| Urticaria ||| Gout ||| Pancreatitis ||| Vertigo ||| Hypertension ||| Hypotension ||| Cerebral Infarction ||| Ischemic Attack, Transient ||| Agranulocytosis ||| Depression ||| Constipation
	CHEMBL3039598	D005901	FOSINOPRIL	Glaucoma	0	0.0349222	D011537 ||| D014012 ||| D014581 ||| D006073 ||| D010195 ||| D014717 ||| D006973 ||| D007022 ||| D002544 ||| D002546 ||| D000380 ||| D003863 ||| D003248	Pruritus ||| Tinnitus ||| Urticaria ||| Gout ||| Pancreatitis ||| Vertigo ||| Hypertension ||| Hypotension ||| Cerebral Infarction ||| Ischemic Attack, Transient ||| Agranulocytosis ||| Depression ||| Constipation
	CHEMBL3039598	D051436	FOSINOPRIL	Renal Insufficiency, Chronic	0	0.116255	D014012 ||| D014581 ||| D006073 ||| D010195 ||| D014717 ||| D006973 ||| D003863 ||| D003248	Tinnitus ||| Urticaria ||| Gout ||| Pancreatitis ||| Vertigo ||| Hypertension ||| Depression ||| Constipation
	CHEMBL3039598	D013167	FOSINOPRIL	Spondylitis, Ankylosing	0	0.0279485	D014012 ||| D014581 ||| D006073 ||| D010195 ||| D014717 ||| D006973 ||| D003863 ||| D003248	Tinnitus ||| Urticaria ||| Gout ||| Pancreatitis ||| Vertigo ||| Hypertension ||| Depression ||| Constipation
	CHEMBL3039598	D003863	FOSINOPRIL	Depression	1	0.0390098	D011537 ||| D014012 ||| D014581 ||| D006073 ||| D010195 ||| D014717 ||| D006973 ||| D007022 ||| D002544 ||| D002546 ||| D000380 ||| D003248	Pruritus ||| Tinnitus ||| Urticaria ||| Gout ||| Pancreatitis ||| Vertigo ||| Hypertension ||| Hypotension ||| Cerebral Infarction ||| Ischemic Attack, Transient ||| Agranulocytosis ||| Constipation
	CHEMBL3039598	D010003	FOSINOPRIL	Osteoarthritis	0	0.0730174	D011537 ||| D014012 ||| D014581 ||| D006073 ||| D010195 ||| D014717 ||| D006973 ||| D007022 ||| D002544 ||| D002546 ||| D000380 ||| D003863 ||| D003248	Pruritus ||| Tinnitus ||| Urticaria ||| Gout ||| Pancreatitis ||| Vertigo ||| Hypertension ||| Hypotension ||| Cerebral Infarction ||| Ischemic Attack, Transient ||| Agranulocytosis ||| Depression ||| Constipation
	CHEMBL3039598	D000419	FOSINOPRIL	Albuminuria	0	0.0221453	D014012 ||| D014581 ||| D006073 ||| D010195 ||| D014717 ||| D006973 ||| D003863 ||| D003248	Tinnitus ||| Urticaria ||| Gout ||| Pancreatitis ||| Vertigo ||| Hypertension ||| Depression ||| Constipation
	CHEMBL3039598	D001281	FOSINOPRIL	Atrial Fibrillation	0	0.0284986	D011537 ||| D014012 ||| D014581 ||| D006073 ||| D010195 ||| D014717 ||| D006973 ||| D007022 ||| D002544 ||| D002546 ||| D000380 ||| D003863 ||| D003248	Pruritus ||| Tinnitus ||| Urticaria ||| Gout ||| Pancreatitis ||| Vertigo ||| Hypertension ||| Hypotension ||| Cerebral Infarction ||| Ischemic Attack, Transient ||| Agranulocytosis ||| Depression ||| Constipation
	CHEMBL3039598	D006973	FOSINOPRIL	Hypertension	1	0.0910731	D011537 ||| D014012 ||| D014581 ||| D006073 ||| D010195 ||| D014717 ||| D007022 ||| D002544 ||| D002546 ||| D000380 ||| D003863 ||| D003248	Pruritus ||| Tinnitus ||| Urticaria ||| Gout ||| Pancreatitis ||| Vertigo ||| Hypotension ||| Cerebral Infarction ||| Ischemic Attack, Transient ||| Agranulocytosis ||| Depression ||| Constipation
	CHEMBL3039598	D006327	FOSINOPRIL	Heart Block	0	0.0207256	D011537 ||| D014581 ||| D006073 ||| D010195 ||| D014717 ||| D006973 ||| D007022 ||| D002544 ||| D002546 ||| D000380 ||| D003863 ||| D003248	Pruritus ||| Urticaria ||| Gout ||| Pancreatitis ||| Vertigo ||| Hypertension ||| Hypotension ||| Cerebral Infarction ||| Ischemic Attack, Transient ||| Agranulocytosis ||| Depression ||| Constipation
	CHEMBL3039598	D055623	FOSINOPRIL	Keratosis, Actinic	0	0.109172	D011537 ||| D014581 ||| D006073 ||| D010195 ||| D014717 ||| D006973 ||| D007022 ||| D002544 ||| D002546 ||| D000380 ||| D003863 ||| D003248	Pruritus ||| Urticaria ||| Gout ||| Pancreatitis ||| Vertigo ||| Hypertension ||| Hypotension ||| Cerebral Infarction ||| Ischemic Attack, Transient ||| Agranulocytosis ||| Depression ||| Constipation
	CHEMBL3039598	D001991	FOSINOPRIL	Bronchitis	0	0.0798441	D011537 ||| D014581 ||| D006073 ||| D010195 ||| D014717 ||| D006973 ||| D007022 ||| D002544 ||| D002546 ||| D000380 ||| D003863 ||| D003248	Pruritus ||| Urticaria ||| Gout ||| Pancreatitis ||| Vertigo ||| Hypertension ||| Hypotension ||| Cerebral Infarction ||| Ischemic Attack, Transient ||| Agranulocytosis ||| Depression ||| Constipation
	CHEMBL3039598	D008175	FOSINOPRIL	Lung Neoplasms	0	0.0695091	D011537 ||| D014581 ||| D006073 ||| D010195 ||| D014717 ||| D006973 ||| D007022 ||| D002544 ||| D002546 ||| D000380 ||| D003863 ||| D003248	Pruritus ||| Urticaria ||| Gout ||| Pancreatitis ||| Vertigo ||| Hypertension ||| Hypotension ||| Cerebral Infarction ||| Ischemic Attack, Transient ||| Agranulocytosis ||| Depression ||| Constipation
	CHEMBL3039598	D008545	FOSINOPRIL	Melanoma	0	0.0515801	D011537 ||| D014581 ||| D006073 ||| D010195 ||| D014717 ||| D006973 ||| D007022 ||| D002544 ||| D002546 ||| D000380 ||| D003863 ||| D003248	Pruritus ||| Urticaria ||| Gout ||| Pancreatitis ||| Vertigo ||| Hypertension ||| Hypotension ||| Cerebral Infarction ||| Ischemic Attack, Transient ||| Agranulocytosis ||| Depression ||| Constipation
	CHEMBL3039598	D008228	FOSINOPRIL	Lymphoma, Non-Hodgkin	0	0.0260067	D011537 ||| D014581 ||| D006073 ||| D010195 ||| D014717 ||| D006973 ||| D007022 ||| D002544 ||| D002546 ||| D000380 ||| D003863 ||| D003248	Pruritus ||| Urticaria ||| Gout ||| Pancreatitis ||| Vertigo ||| Hypertension ||| Hypotension ||| Cerebral Infarction ||| Ischemic Attack, Transient ||| Agranulocytosis ||| Depression ||| Constipation
	CHEMBL3039598	D002294	FOSINOPRIL	Carcinoma, Squamous Cell	0	0.0190504	D011537 ||| D014581 ||| D006073 ||| D010195 ||| D014717 ||| D006973 ||| D007022 ||| D002544 ||| D002546 ||| D000380 ||| D003863 ||| D003248	Pruritus ||| Urticaria ||| Gout ||| Pancreatitis ||| Vertigo ||| Hypertension ||| Hypotension ||| Cerebral Infarction ||| Ischemic Attack, Transient ||| Agranulocytosis ||| Depression ||| Constipation
	CHEMBL3039598	D002349	FOSINOPRIL	Carpal Tunnel Syndrome	0	0.0469985	D011537 ||| D014012 ||| D014581 ||| D006073 ||| D010195 ||| D014717 ||| D006973 ||| D007022 ||| D002544 ||| D002546 ||| D000380 ||| D003863 ||| D003248	Pruritus ||| Tinnitus ||| Urticaria ||| Gout ||| Pancreatitis ||| Vertigo ||| Hypertension ||| Hypotension ||| Cerebral Infarction ||| Ischemic Attack, Transient ||| Agranulocytosis ||| Depression ||| Constipation
	CHEMBL3039598	D016883	FOSINOPRIL	Diabetic Ketoacidosis	0	0.170684	D011537 ||| D014581 ||| D006073 ||| D010195 ||| D014717 ||| D006973 ||| D007022 ||| D002544 ||| D002546 ||| D000380 ||| D003863 ||| D003248	Pruritus ||| Urticaria ||| Gout ||| Pancreatitis ||| Vertigo ||| Hypertension ||| Hypotension ||| Cerebral Infarction ||| Ischemic Attack, Transient ||| Agranulocytosis ||| Depression ||| Constipation
	CHEMBL3039598	D001749	FOSINOPRIL	Urinary Bladder Neoplasms	0	0.0764951	D011537 ||| D014581 ||| D006073 ||| D010195 ||| D014717 ||| D006973 ||| D007022 ||| D002544 ||| D002546 ||| D000380 ||| D003863 ||| D003248	Pruritus ||| Urticaria ||| Gout ||| Pancreatitis ||| Vertigo ||| Hypertension ||| Hypotension ||| Cerebral Infarction ||| Ischemic Attack, Transient ||| Agranulocytosis ||| Depression ||| Constipation
	CHEMBL3039598	D007889	FOSINOPRIL	Leiomyoma	0	0.0499709	D011537 ||| D014581 ||| D006073 ||| D010195 ||| D014717 ||| D006973 ||| D007022 ||| D002544 ||| D002546 ||| D000380 ||| D003863 ||| D003248	Pruritus ||| Urticaria ||| Gout ||| Pancreatitis ||| Vertigo ||| Hypertension ||| Hypotension ||| Cerebral Infarction ||| Ischemic Attack, Transient ||| Agranulocytosis ||| Depression ||| Constipation
	CHEMBL3039598	D018798	FOSINOPRIL	Anemia, Iron-Deficiency	0	0.0693237	D011537 ||| D014581 ||| D006073 ||| D010195 ||| D014717 ||| D006973 ||| D007022 ||| D002544 ||| D002546 ||| D000380 ||| D003863 ||| D003248	Pruritus ||| Urticaria ||| Gout ||| Pancreatitis ||| Vertigo ||| Hypertension ||| Hypotension ||| Cerebral Infarction ||| Ischemic Attack, Transient ||| Agranulocytosis ||| Depression ||| Constipation
	CHEMBL3039598	D000380	FOSINOPRIL	Agranulocytosis	1	0.0220574	D011537 ||| D014581 ||| D006073 ||| D010195 ||| D014717 ||| D006973 ||| D007022 ||| D002544 ||| D002546 ||| D003863 ||| D003248	Pruritus ||| Urticaria ||| Gout ||| Pancreatitis ||| Vertigo ||| Hypertension ||| Hypotension ||| Cerebral Infarction ||| Ischemic Attack, Transient ||| Depression ||| Constipation
	CHEMBL3039598	D012893	FOSINOPRIL	Sleep Wake Disorders	0	0.101981	D011537 ||| D014581 ||| D006073 ||| D010195 ||| D014717 ||| D006973 ||| D007022 ||| D002544 ||| D002546 ||| D000380 ||| D003863 ||| D003248	Pruritus ||| Urticaria ||| Gout ||| Pancreatitis ||| Vertigo ||| Hypertension ||| Hypotension ||| Cerebral Infarction ||| Ischemic Attack, Transient ||| Agranulocytosis ||| Depression ||| Constipation
	CHEMBL3039598	D006429	FOSINOPRIL	Hemiplegia	0	0.117777	D011537 ||| D014581 ||| D006073 ||| D010195 ||| D014717 ||| D006973 ||| D007022 ||| D002544 ||| D002546 ||| D000380 ||| D003863 ||| D003248	Pruritus ||| Urticaria ||| Gout ||| Pancreatitis ||| Vertigo ||| Hypertension ||| Hypotension ||| Cerebral Infarction ||| Ischemic Attack, Transient ||| Agranulocytosis ||| Depression ||| Constipation
	CHEMBL3039598	D011655	FOSINOPRIL	Pulmonary Embolism	0	0.0225464	D011537 ||| D014581 ||| D006073 ||| D010195 ||| D014717 ||| D006973 ||| D007022 ||| D002544 ||| D002546 ||| D000380 ||| D003863 ||| D003248	Pruritus ||| Urticaria ||| Gout ||| Pancreatitis ||| Vertigo ||| Hypertension ||| Hypotension ||| Cerebral Infarction ||| Ischemic Attack, Transient ||| Agranulocytosis ||| Depression ||| Constipation
	CHEMBL3039598	D009202	FOSINOPRIL	Cardiomyopathies	0	0.0108808	D011537 ||| D014012 ||| D014581 ||| D006073 ||| D010195 ||| D014717 ||| D006973 ||| D007022 ||| D002544 ||| D002546 ||| D000380 ||| D003863 ||| D003248	Pruritus ||| Tinnitus ||| Urticaria ||| Gout ||| Pancreatitis ||| Vertigo ||| Hypertension ||| Hypotension ||| Cerebral Infarction ||| Ischemic Attack, Transient ||| Agranulocytosis ||| Depression ||| Constipation
	CHEMBL3039598	D013345	FOSINOPRIL	Subarachnoid Hemorrhage	0	0.0312691	D011537 ||| D014581 ||| D006073 ||| D010195 ||| D014717 ||| D006973 ||| D007022 ||| D002544 ||| D002546 ||| D000380 ||| D003863 ||| D003248	Pruritus ||| Urticaria ||| Gout ||| Pancreatitis ||| Vertigo ||| Hypertension ||| Hypotension ||| Cerebral Infarction ||| Ischemic Attack, Transient ||| Agranulocytosis ||| Depression ||| Constipation
	CHEMBL3039598	D002543	FOSINOPRIL	Cerebral Hemorrhage	0	0.018946	D011537 ||| D014581 ||| D006073 ||| D010195 ||| D014717 ||| D006973 ||| D007022 ||| D002544 ||| D002546 ||| D000380 ||| D003863 ||| D003248	Pruritus ||| Urticaria ||| Gout ||| Pancreatitis ||| Vertigo ||| Hypertension ||| Hypotension ||| Cerebral Infarction ||| Ischemic Attack, Transient ||| Agranulocytosis ||| Depression ||| Constipation
	CHEMBL3039598	D002544	FOSINOPRIL	Cerebral Infarction	1	0.0966989	D011537 ||| D014581 ||| D006073 ||| D010195 ||| D014717 ||| D006973 ||| D007022 ||| D002546 ||| D000380 ||| D003863 ||| D003248	Pruritus ||| Urticaria ||| Gout ||| Pancreatitis ||| Vertigo ||| Hypertension ||| Hypotension ||| Ischemic Attack, Transient ||| Agranulocytosis ||| Depression ||| Constipation
	CHEMBL3039598	D050197	FOSINOPRIL	Arteriosclerosis	0	0.0585768	D011537 ||| D014581 ||| D006073 ||| D010195 ||| D014717 ||| D006973 ||| D007022 ||| D002544 ||| D002546 ||| D000380 ||| D003863 ||| D003248	Pruritus ||| Urticaria ||| Gout ||| Pancreatitis ||| Vertigo ||| Hypertension ||| Hypotension ||| Cerebral Infarction ||| Ischemic Attack, Transient ||| Agranulocytosis ||| Depression ||| Constipation
	CHEMBL3039598	D010689	FOSINOPRIL	Phlebitis	0	0.0566123	D011537 ||| D014581 ||| D006073 ||| D010195 ||| D014717 ||| D006973 ||| D007022 ||| D002544 ||| D002546 ||| D000380 ||| D003863 ||| D003248	Pruritus ||| Urticaria ||| Gout ||| Pancreatitis ||| Vertigo ||| Hypertension ||| Hypotension ||| Cerebral Infarction ||| Ischemic Attack, Transient ||| Agranulocytosis ||| Depression ||| Constipation
	CHEMBL3039598	D006484	FOSINOPRIL	Hemorrhoids	0	0.0313733	D011537 ||| D014581 ||| D006073 ||| D010195 ||| D014717 ||| D006973 ||| D007022 ||| D002544 ||| D002546 ||| D000380 ||| D003863 ||| D003248	Pruritus ||| Urticaria ||| Gout ||| Pancreatitis ||| Vertigo ||| Hypertension ||| Hypotension ||| Cerebral Infarction ||| Ischemic Attack, Transient ||| Agranulocytosis ||| Depression ||| Constipation
	CHEMBL3039598	D007022	FOSINOPRIL	Hypotension	1	0.0837518	D011537 ||| D014581 ||| D006073 ||| D010195 ||| D014717 ||| D006973 ||| D002544 ||| D002546 ||| D000380 ||| D003863 ||| D003248	Pruritus ||| Urticaria ||| Gout ||| Pancreatitis ||| Vertigo ||| Hypertension ||| Cerebral Infarction ||| Ischemic Attack, Transient ||| Agranulocytosis ||| Depression ||| Constipation
	CHEMBL3039598	D012852	FOSINOPRIL	Sinusitis	0	0.0219856	D011537 ||| D014581 ||| D006073 ||| D010195 ||| D014717 ||| D006973 ||| D007022 ||| D002544 ||| D002546 ||| D000380 ||| D003863 ||| D003248	Pruritus ||| Urticaria ||| Gout ||| Pancreatitis ||| Vertigo ||| Hypertension ||| Hypotension ||| Cerebral Infarction ||| Ischemic Attack, Transient ||| Agranulocytosis ||| Depression ||| Constipation
	CHEMBL3039598	D010996	FOSINOPRIL	Pleural Effusion	0	0.0251907	D011537 ||| D014581 ||| D006073 ||| D010195 ||| D014717 ||| D006973 ||| D007022 ||| D002544 ||| D002546 ||| D000380 ||| D003863 ||| D003248	Pruritus ||| Urticaria ||| Gout ||| Pancreatitis ||| Vertigo ||| Hypertension ||| Hypotension ||| Cerebral Infarction ||| Ischemic Attack, Transient ||| Agranulocytosis ||| Depression ||| Constipation
	CHEMBL3039598	D011030	FOSINOPRIL	Pneumothorax	0	0.0692504	D011537 ||| D014581 ||| D006073 ||| D010195 ||| D014717 ||| D006973 ||| D007022 ||| D002544 ||| D002546 ||| D000380 ||| D003863 ||| D003248	Pruritus ||| Urticaria ||| Gout ||| Pancreatitis ||| Vertigo ||| Hypertension ||| Hypotension ||| Cerebral Infarction ||| Ischemic Attack, Transient ||| Agranulocytosis ||| Depression ||| Constipation
	CHEMBL3039598	D014060	FOSINOPRIL	Tongue Diseases	0	0.0500504	D011537 ||| D014581 ||| D006073 ||| D010195 ||| D014717 ||| D006973 ||| D007022 ||| D002544 ||| D002546 ||| D000380 ||| D003863 ||| D003248	Pruritus ||| Urticaria ||| Gout ||| Pancreatitis ||| Vertigo ||| Hypertension ||| Hypotension ||| Cerebral Infarction ||| Ischemic Attack, Transient ||| Agranulocytosis ||| Depression ||| Constipation
	CHEMBL3039598	D004941	FOSINOPRIL	Esophagitis	0	0.0372933	D011537 ||| D014581 ||| D006073 ||| D010195 ||| D014717 ||| D006973 ||| D007022 ||| D002544 ||| D002546 ||| D000380 ||| D003863 ||| D003248	Pruritus ||| Urticaria ||| Gout ||| Pancreatitis ||| Vertigo ||| Hypertension ||| Hypotension ||| Cerebral Infarction ||| Ischemic Attack, Transient ||| Agranulocytosis ||| Depression ||| Constipation
	CHEMBL3039598	D013276	FOSINOPRIL	Stomach Ulcer	0	0.0198319	D011537 ||| D014581 ||| D006073 ||| D010195 ||| D014717 ||| D006973 ||| D007022 ||| D002544 ||| D002546 ||| D000380 ||| D003863 ||| D003248	Pruritus ||| Urticaria ||| Gout ||| Pancreatitis ||| Vertigo ||| Hypertension ||| Hypotension ||| Cerebral Infarction ||| Ischemic Attack, Transient ||| Agranulocytosis ||| Depression ||| Constipation
	CHEMBL3039598	D004415	FOSINOPRIL	Dyspepsia	0	0.0172446	D011537 ||| D014581 ||| D006073 ||| D010195 ||| D014717 ||| D006973 ||| D007022 ||| D002544 ||| D002546 ||| D000380 ||| D003863 ||| D003248	Pruritus ||| Urticaria ||| Gout ||| Pancreatitis ||| Vertigo ||| Hypertension ||| Hypotension ||| Cerebral Infarction ||| Ischemic Attack, Transient ||| Agranulocytosis ||| Depression ||| Constipation
	CHEMBL3039598	D002769	FOSINOPRIL	Cholelithiasis	0	0.130358	D011537 ||| D014012 ||| D014581 ||| D006073 ||| D010195 ||| D014717 ||| D006973 ||| D007022 ||| D002544 ||| D002546 ||| D000380 ||| D003863 ||| D003248	Pruritus ||| Tinnitus ||| Urticaria ||| Gout ||| Pancreatitis ||| Vertigo ||| Hypertension ||| Hypotension ||| Cerebral Infarction ||| Ischemic Attack, Transient ||| Agranulocytosis ||| Depression ||| Constipation
	CHEMBL3039598	D002764	FOSINOPRIL	Cholecystitis	0	0.0940294	D011537 ||| D014581 ||| D006073 ||| D010195 ||| D014717 ||| D006973 ||| D007022 ||| D002544 ||| D002546 ||| D000380 ||| D003863 ||| D003248	Pruritus ||| Urticaria ||| Gout ||| Pancreatitis ||| Vertigo ||| Hypertension ||| Hypotension ||| Cerebral Infarction ||| Ischemic Attack, Transient ||| Agranulocytosis ||| Depression ||| Constipation
	CHEMBL3039598	D010195	FOSINOPRIL	Pancreatitis	1	0.0966768	D011537 ||| D014581 ||| D006073 ||| D014717 ||| D006973 ||| D007022 ||| D002544 ||| D002546 ||| D000380 ||| D003863 ||| D003248	Pruritus ||| Urticaria ||| Gout ||| Vertigo ||| Hypertension ||| Hypotension ||| Cerebral Infarction ||| Ischemic Attack, Transient ||| Agranulocytosis ||| Depression ||| Constipation
	CHEMBL3039598	D008286	FOSINOPRIL	Malabsorption Syndromes	0	0.0514656	D011537 ||| D014581 ||| D006073 ||| D010195 ||| D014717 ||| D006973 ||| D007022 ||| D002544 ||| D002546 ||| D000380 ||| D003863 ||| D003248	Pruritus ||| Urticaria ||| Gout ||| Pancreatitis ||| Vertigo ||| Hypertension ||| Hypotension ||| Cerebral Infarction ||| Ischemic Attack, Transient ||| Agranulocytosis ||| Depression ||| Constipation
	CHEMBL3039598	D002481	FOSINOPRIL	Cellulitis	0	0.0879787	D011537 ||| D014581 ||| D006073 ||| D010195 ||| D014717 ||| D006973 ||| D007022 ||| D002544 ||| D002546 ||| D000380 ||| D003863 ||| D003248	Pruritus ||| Urticaria ||| Gout ||| Pancreatitis ||| Vertigo ||| Hypertension ||| Hypotension ||| Cerebral Infarction ||| Ischemic Attack, Transient ||| Agranulocytosis ||| Depression ||| Constipation
	CHEMBL3039598	D011537	FOSINOPRIL	Pruritus	1	0.0528568	D014581 ||| D006073 ||| D010195 ||| D014717 ||| D006973 ||| D007022 ||| D002544 ||| D002546 ||| D000380 ||| D003863 ||| D003248	Urticaria ||| Gout ||| Pancreatitis ||| Vertigo ||| Hypertension ||| Hypotension ||| Cerebral Infarction ||| Ischemic Attack, Transient ||| Agranulocytosis ||| Depression ||| Constipation
	CHEMBL3039598	D008010	FOSINOPRIL	Lichen Planus	0	0.0076081	D011537 ||| D014581 ||| D006073 ||| D010195 ||| D014717 ||| D006973 ||| D007022 ||| D002544 ||| D002546 ||| D000380 ||| D003863 ||| D003248	Pruritus ||| Urticaria ||| Gout ||| Pancreatitis ||| Vertigo ||| Hypertension ||| Hypotension ||| Cerebral Infarction ||| Ischemic Attack, Transient ||| Agranulocytosis ||| Depression ||| Constipation
	CHEMBL3039598	D017492	FOSINOPRIL	Keratosis, Seborrheic	0	0.0542183	D011537 ||| D014581 ||| D006073 ||| D010195 ||| D014717 ||| D006973 ||| D007022 ||| D002544 ||| D002546 ||| D000380 ||| D003863 ||| D003248	Pruritus ||| Urticaria ||| Gout ||| Pancreatitis ||| Vertigo ||| Hypertension ||| Hypotension ||| Cerebral Infarction ||| Ischemic Attack, Transient ||| Agranulocytosis ||| Depression ||| Constipation
	CHEMBL3039598	D011704	FOSINOPRIL	Pyelonephritis	0	0.0683351	D011537 ||| D014581 ||| D006073 ||| D010195 ||| D014717 ||| D006973 ||| D007022 ||| D002544 ||| D002546 ||| D000380 ||| D003863 ||| D003248	Pruritus ||| Urticaria ||| Gout ||| Pancreatitis ||| Vertigo ||| Hypertension ||| Hypotension ||| Cerebral Infarction ||| Ischemic Attack, Transient ||| Agranulocytosis ||| Depression ||| Constipation
	CHEMBL3039598	D058186	FOSINOPRIL	Acute Kidney Injury	0	0.0967047	D011537 ||| D014581 ||| D006073 ||| D010195 ||| D014717 ||| D006973 ||| D007022 ||| D002544 ||| D002546 ||| D000380 ||| D003863 ||| D003248	Pruritus ||| Urticaria ||| Gout ||| Pancreatitis ||| Vertigo ||| Hypertension ||| Hypotension ||| Cerebral Infarction ||| Ischemic Attack, Transient ||| Agranulocytosis ||| Depression ||| Constipation
	CHEMBL3039598	D007676	FOSINOPRIL	Kidney Failure, Chronic	0	0.0623045	D011537 ||| D014012 ||| D014581 ||| D006073 ||| D010195 ||| D014717 ||| D006973 ||| D007022 ||| D002544 ||| D002546 ||| D000380 ||| D003863 ||| D003248	Pruritus ||| Tinnitus ||| Urticaria ||| Gout ||| Pancreatitis ||| Vertigo ||| Hypertension ||| Hypotension ||| Cerebral Infarction ||| Ischemic Attack, Transient ||| Agranulocytosis ||| Depression ||| Constipation
	CHEMBL3039598	D003556	FOSINOPRIL	Cystitis	0	0.0716	D011537 ||| D014581 ||| D006073 ||| D010195 ||| D014717 ||| D006973 ||| D007022 ||| D002544 ||| D002546 ||| D000380 ||| D003863 ||| D003248	Pruritus ||| Urticaria ||| Gout ||| Pancreatitis ||| Vertigo ||| Hypertension ||| Hypotension ||| Cerebral Infarction ||| Ischemic Attack, Transient ||| Agranulocytosis ||| Depression ||| Constipation
	CHEMBL3039598	D011470	FOSINOPRIL	Prostatic Hyperplasia	0	0.0336221	D011537 ||| D014581 ||| D006073 ||| D010195 ||| D014717 ||| D006973 ||| D007022 ||| D002544 ||| D002546 ||| D000380 ||| D003863 ||| D003248	Pruritus ||| Urticaria ||| Gout ||| Pancreatitis ||| Vertigo ||| Hypertension ||| Hypotension ||| Cerebral Infarction ||| Ischemic Attack, Transient ||| Agranulocytosis ||| Depression ||| Constipation
	CHEMBL3039598	D011472	FOSINOPRIL	Prostatitis	0	0.028211	D011537 ||| D014581 ||| D006073 ||| D010195 ||| D014717 ||| D006973 ||| D007022 ||| D002544 ||| D002546 ||| D000380 ||| D003863 ||| D003248	Pruritus ||| Urticaria ||| Gout ||| Pancreatitis ||| Vertigo ||| Hypertension ||| Hypotension ||| Cerebral Infarction ||| Ischemic Attack, Transient ||| Agranulocytosis ||| Depression ||| Constipation
	CHEMBL3039598	D005348	FOSINOPRIL	Fibrocystic Breast Disease	0	0.0286343	D011537 ||| D014581 ||| D006073 ||| D010195 ||| D014717 ||| D006973 ||| D007022 ||| D002544 ||| D002546 ||| D000380 ||| D003863 ||| D003248	Pruritus ||| Urticaria ||| Gout ||| Pancreatitis ||| Vertigo ||| Hypertension ||| Hypotension ||| Cerebral Infarction ||| Ischemic Attack, Transient ||| Agranulocytosis ||| Depression ||| Constipation
	CHEMBL3039598	D006177	FOSINOPRIL	Gynecomastia	0	0.0340737	D011537 ||| D014581 ||| D006073 ||| D010195 ||| D014717 ||| D006973 ||| D007022 ||| D002544 ||| D002546 ||| D000380 ||| D003863 ||| D003248	Pruritus ||| Urticaria ||| Gout ||| Pancreatitis ||| Vertigo ||| Hypertension ||| Hypotension ||| Cerebral Infarction ||| Ischemic Attack, Transient ||| Agranulocytosis ||| Depression ||| Constipation
	CHEMBL3039598	D004715	FOSINOPRIL	Endometriosis	0	0.0445128	D011537 ||| D014581 ||| D006073 ||| D010195 ||| D014717 ||| D006973 ||| D007022 ||| D002544 ||| D002546 ||| D000380 ||| D003863 ||| D003248	Pruritus ||| Urticaria ||| Gout ||| Pancreatitis ||| Vertigo ||| Hypertension ||| Hypotension ||| Cerebral Infarction ||| Ischemic Attack, Transient ||| Agranulocytosis ||| Depression ||| Constipation
	CHEMBL3039598	D003680	FOSINOPRIL	Deglutition Disorders	0	0.0562377	D011537 ||| D014581 ||| D006073 ||| D010195 ||| D014717 ||| D006973 ||| D007022 ||| D002544 ||| D002546 ||| D000380 ||| D003863 ||| D003248	Pruritus ||| Urticaria ||| Gout ||| Pancreatitis ||| Vertigo ||| Hypertension ||| Hypotension ||| Cerebral Infarction ||| Ischemic Attack, Transient ||| Agranulocytosis ||| Depression ||| Constipation
	CHEMBL3039598	D001201	FOSINOPRIL	Ascites	0	0.0722775	D011537 ||| D014581 ||| D006073 ||| D010195 ||| D014717 ||| D006973 ||| D007022 ||| D002544 ||| D002546 ||| D000380 ||| D003863 ||| D003248	Pruritus ||| Urticaria ||| Gout ||| Pancreatitis ||| Vertigo ||| Hypertension ||| Hypotension ||| Cerebral Infarction ||| Ischemic Attack, Transient ||| Agranulocytosis ||| Depression ||| Constipation
	CHEMBL3039598	D005076	FOSINOPRIL	Exanthema	0	0.0560957	D011537 ||| D014581 ||| D006073 ||| D010195 ||| D014717 ||| D006973 ||| D007022 ||| D002544 ||| D002546 ||| D000380 ||| D003863 ||| D003248	Pruritus ||| Urticaria ||| Gout ||| Pancreatitis ||| Vertigo ||| Hypertension ||| Hypotension ||| Cerebral Infarction ||| Ischemic Attack, Transient ||| Agranulocytosis ||| Depression ||| Constipation
	CHEMBL3039598	D014717	FOSINOPRIL	Vertigo	1	0.0663338	D011537 ||| D014581 ||| D006073 ||| D010195 ||| D006973 ||| D007022 ||| D002544 ||| D002546 ||| D000380 ||| D003863 ||| D003248	Pruritus ||| Urticaria ||| Gout ||| Pancreatitis ||| Hypertension ||| Hypotension ||| Cerebral Infarction ||| Ischemic Attack, Transient ||| Agranulocytosis ||| Depression ||| Constipation
	CHEMBL3039598	D013575	FOSINOPRIL	Syncope	0	0.113481	D011537 ||| D014581 ||| D006073 ||| D010195 ||| D014717 ||| D006973 ||| D007022 ||| D002544 ||| D002546 ||| D000380 ||| D003863 ||| D003248	Pruritus ||| Urticaria ||| Gout ||| Pancreatitis ||| Vertigo ||| Hypertension ||| Hypotension ||| Cerebral Infarction ||| Ischemic Attack, Transient ||| Agranulocytosis ||| Depression ||| Constipation
	CHEMBL3039598	D007766	FOSINOPRIL	Lacrimal Apparatus Diseases	0	0.0454645	D011537 ||| D014581 ||| D006073 ||| D010195 ||| D014717 ||| D006973 ||| D007022 ||| D002544 ||| D002546 ||| D000380 ||| D003863 ||| D003248	Pruritus ||| Urticaria ||| Gout ||| Pancreatitis ||| Vertigo ||| Hypertension ||| Hypotension ||| Cerebral Infarction ||| Ischemic Attack, Transient ||| Agranulocytosis ||| Depression ||| Constipation
	CHEMBL3039598	D006471	FOSINOPRIL	Gastrointestinal Hemorrhage	0	0.050339	D011537 ||| D014581 ||| D006073 ||| D010195 ||| D014717 ||| D006973 ||| D007022 ||| D002544 ||| D002546 ||| D000380 ||| D003863 ||| D003248	Pruritus ||| Urticaria ||| Gout ||| Pancreatitis ||| Vertigo ||| Hypertension ||| Hypotension ||| Cerebral Infarction ||| Ischemic Attack, Transient ||| Agranulocytosis ||| Depression ||| Constipation
	CHEMBL3039598	D010437	FOSINOPRIL	Peptic Ulcer	0	0.0438345	D011537 ||| D014581 ||| D006073 ||| D010195 ||| D014717 ||| D006973 ||| D007022 ||| D002544 ||| D002546 ||| D000380 ||| D003863 ||| D003248	Pruritus ||| Urticaria ||| Gout ||| Pancreatitis ||| Vertigo ||| Hypertension ||| Hypotension ||| Cerebral Infarction ||| Ischemic Attack, Transient ||| Agranulocytosis ||| Depression ||| Constipation
	CHEMBL3039598	D005921	FOSINOPRIL	Glomerulonephritis	0	0.054033	D011537 ||| D014581 ||| D006073 ||| D010195 ||| D014717 ||| D006973 ||| D007022 ||| D002544 ||| D002546 ||| D000380 ||| D003863 ||| D003248	Pruritus ||| Urticaria ||| Gout ||| Pancreatitis ||| Vertigo ||| Hypertension ||| Hypotension ||| Cerebral Infarction ||| Ischemic Attack, Transient ||| Agranulocytosis ||| Depression ||| Constipation
	CHEMBL3039598	D006333	FOSINOPRIL	Heart Failure	0	0.0149726	D011537 ||| D014012 ||| D014581 ||| D006073 ||| D010195 ||| D014717 ||| D006973 ||| D007022 ||| D002544 ||| D002546 ||| D000380 ||| D003863 ||| D003248	Pruritus ||| Tinnitus ||| Urticaria ||| Gout ||| Pancreatitis ||| Vertigo ||| Hypertension ||| Hypotension ||| Cerebral Infarction ||| Ischemic Attack, Transient ||| Agranulocytosis ||| Depression ||| Constipation
	CHEMBL3039598	D006547	FOSINOPRIL	Hernia	0	0.0786897	D011537 ||| D014581 ||| D006073 ||| D010195 ||| D014717 ||| D006973 ||| D007022 ||| D002544 ||| D002546 ||| D000380 ||| D003863 ||| D003248	Pruritus ||| Urticaria ||| Gout ||| Pancreatitis ||| Vertigo ||| Hypertension ||| Hypotension ||| Cerebral Infarction ||| Ischemic Attack, Transient ||| Agranulocytosis ||| Depression ||| Constipation
	CHEMBL3039598	D006689	FOSINOPRIL	Hodgkin Disease	0	0.0906039	D011537 ||| D014581 ||| D006073 ||| D010195 ||| D014717 ||| D006973 ||| D007022 ||| D002544 ||| D002546 ||| D000380 ||| D003863 ||| D003248	Pruritus ||| Urticaria ||| Gout ||| Pancreatitis ||| Vertigo ||| Hypertension ||| Hypotension ||| Cerebral Infarction ||| Ischemic Attack, Transient ||| Agranulocytosis ||| Depression ||| Constipation
	CHEMBL3039598	D008113	FOSINOPRIL	Liver Neoplasms	0	0.0582813	D011537 ||| D014581 ||| D006073 ||| D010195 ||| D014717 ||| D006973 ||| D007022 ||| D002544 ||| D002546 ||| D000380 ||| D003863 ||| D003248	Pruritus ||| Urticaria ||| Gout ||| Pancreatitis ||| Vertigo ||| Hypertension ||| Hypotension ||| Cerebral Infarction ||| Ischemic Attack, Transient ||| Agranulocytosis ||| Depression ||| Constipation
	CHEMBL3039598	D010051	FOSINOPRIL	Ovarian Neoplasms	0	0.056898	D011537 ||| D014012 ||| D014581 ||| D006073 ||| D010195 ||| D014717 ||| D006973 ||| D007022 ||| D002544 ||| D002546 ||| D000380 ||| D003863 ||| D003248	Pruritus ||| Tinnitus ||| Urticaria ||| Gout ||| Pancreatitis ||| Vertigo ||| Hypertension ||| Hypotension ||| Cerebral Infarction ||| Ischemic Attack, Transient ||| Agranulocytosis ||| Depression ||| Constipation
	CHEMBL3039598	D011471	FOSINOPRIL	Prostatic Neoplasms	0	0.049383	D011537 ||| D014581 ||| D006073 ||| D010195 ||| D014717 ||| D006973 ||| D007022 ||| D002544 ||| D002546 ||| D000380 ||| D003863 ||| D003248	Pruritus ||| Urticaria ||| Gout ||| Pancreatitis ||| Vertigo ||| Hypertension ||| Hypotension ||| Cerebral Infarction ||| Ischemic Attack, Transient ||| Agranulocytosis ||| Depression ||| Constipation
	CHEMBL3039598	D000647	FOSINOPRIL	Amnesia	0	0.0995831	D011537 ||| D014581 ||| D006073 ||| D010195 ||| D014717 ||| D006973 ||| D007022 ||| D002544 ||| D002546 ||| D000380 ||| D003863 ||| D003248	Pruritus ||| Urticaria ||| Gout ||| Pancreatitis ||| Vertigo ||| Hypertension ||| Hypotension ||| Cerebral Infarction ||| Ischemic Attack, Transient ||| Agranulocytosis ||| Depression ||| Constipation
	CHEMBL3039598	D007951	FOSINOPRIL	Leukemia, Myeloid	0	0.0596795	D011537 ||| D014581 ||| D006073 ||| D010195 ||| D014717 ||| D006973 ||| D007022 ||| D002544 ||| D002546 ||| D000380 ||| D003863 ||| D003248	Pruritus ||| Urticaria ||| Gout ||| Pancreatitis ||| Vertigo ||| Hypertension ||| Hypotension ||| Cerebral Infarction ||| Ischemic Attack, Transient ||| Agranulocytosis ||| Depression ||| Constipation
	CHEMBL3039598	D000152	FOSINOPRIL	Acne Vulgaris	0	0.0894225	D011537 ||| D014581 ||| D006073 ||| D010195 ||| D014717 ||| D006973 ||| D007022 ||| D002544 ||| D002546 ||| D000380 ||| D003863 ||| D003248	Pruritus ||| Urticaria ||| Gout ||| Pancreatitis ||| Vertigo ||| Hypertension ||| Hypotension ||| Cerebral Infarction ||| Ischemic Attack, Transient ||| Agranulocytosis ||| Depression ||| Constipation
	CHEMBL3039598	D000740	FOSINOPRIL	Anemia	0	0.0251941	D011537 ||| D014581 ||| D006073 ||| D010195 ||| D014717 ||| D006973 ||| D007022 ||| D002544 ||| D002546 ||| D000380 ||| D003863 ||| D003248	Pruritus ||| Urticaria ||| Gout ||| Pancreatitis ||| Vertigo ||| Hypertension ||| Hypotension ||| Cerebral Infarction ||| Ischemic Attack, Transient ||| Agranulocytosis ||| Depression ||| Constipation
	CHEMBL3039598	D001064	FOSINOPRIL	Appendicitis	0	0.0651503	D011537 ||| D014581 ||| D006073 ||| D010195 ||| D014717 ||| D006973 ||| D007022 ||| D002544 ||| D002546 ||| D000380 ||| D003863 ||| D003248	Pruritus ||| Urticaria ||| Gout ||| Pancreatitis ||| Vertigo ||| Hypertension ||| Hypotension ||| Cerebral Infarction ||| Ischemic Attack, Transient ||| Agranulocytosis ||| Depression ||| Constipation
	CHEMBL3039598	D003248	FOSINOPRIL	Constipation	1	0.016334	D011537 ||| D014581 ||| D006073 ||| D010195 ||| D014717 ||| D006973 ||| D007022 ||| D002544 ||| D002546 ||| D000380 ||| D003863	Pruritus ||| Urticaria ||| Gout ||| Pancreatitis ||| Vertigo ||| Hypertension ||| Hypotension ||| Cerebral Infarction ||| Ischemic Attack, Transient ||| Agranulocytosis ||| Depression
	CHEMBL3039598	D015352	FOSINOPRIL	Dry Eye Syndromes	0	0.0253535	D011537 ||| D014581 ||| D006073 ||| D010195 ||| D014717 ||| D006973 ||| D007022 ||| D002544 ||| D002546 ||| D000380 ||| D003863 ||| D003248	Pruritus ||| Urticaria ||| Gout ||| Pancreatitis ||| Vertigo ||| Hypertension ||| Hypotension ||| Cerebral Infarction ||| Ischemic Attack, Transient ||| Agranulocytosis ||| Depression ||| Constipation
	CHEMBL3039598	D004381	FOSINOPRIL	Duodenal Ulcer	0	0.202496	D011537 ||| D014581 ||| D006073 ||| D010195 ||| D014717 ||| D006973 ||| D007022 ||| D002544 ||| D002546 ||| D000380 ||| D003863 ||| D003248	Pruritus ||| Urticaria ||| Gout ||| Pancreatitis ||| Vertigo ||| Hypertension ||| Hypotension ||| Cerebral Infarction ||| Ischemic Attack, Transient ||| Agranulocytosis ||| Depression ||| Constipation
	CHEMBL3039598	D015837	FOSINOPRIL	Vestibular Diseases	0	0.0132396	D011537 ||| D014581 ||| D006073 ||| D010195 ||| D014717 ||| D006973 ||| D007022 ||| D002544 ||| D002546 ||| D000380 ||| D003863 ||| D003248	Pruritus ||| Urticaria ||| Gout ||| Pancreatitis ||| Vertigo ||| Hypertension ||| Hypotension ||| Cerebral Infarction ||| Ischemic Attack, Transient ||| Agranulocytosis ||| Depression ||| Constipation
	CHEMBL3039598	D005705	FOSINOPRIL	Gallbladder Diseases	0	0.0557989	D011537 ||| D014581 ||| D006073 ||| D010195 ||| D014717 ||| D006973 ||| D007022 ||| D002544 ||| D002546 ||| D000380 ||| D003863 ||| D003248	Pruritus ||| Urticaria ||| Gout ||| Pancreatitis ||| Vertigo ||| Hypertension ||| Hypotension ||| Cerebral Infarction ||| Ischemic Attack, Transient ||| Agranulocytosis ||| Depression ||| Constipation
	CHEMBL3039598	D006073	FOSINOPRIL	Gout	1	0.0829519	D011537 ||| D014012 ||| D014581 ||| D010195 ||| D014717 ||| D006973 ||| D007022 ||| D002544 ||| D002546 ||| D000380 ||| D003863 ||| D003248	Pruritus ||| Tinnitus ||| Urticaria ||| Pancreatitis ||| Vertigo ||| Hypertension ||| Hypotension ||| Cerebral Infarction ||| Ischemic Attack, Transient ||| Agranulocytosis ||| Depression ||| Constipation
	CHEMBL3039598	D001145	FOSINOPRIL	Arrhythmias, Cardiac	0	0.0284624	D011537 ||| D014581 ||| D006073 ||| D010195 ||| D014717 ||| D006973 ||| D007022 ||| D002544 ||| D002546 ||| D000380 ||| D003863 ||| D003248	Pruritus ||| Urticaria ||| Gout ||| Pancreatitis ||| Vertigo ||| Hypertension ||| Hypotension ||| Cerebral Infarction ||| Ischemic Attack, Transient ||| Agranulocytosis ||| Depression ||| Constipation
	CHEMBL3039598	D043183	FOSINOPRIL	Irritable Bowel Syndrome	0	0.066153	D011537 ||| D014581 ||| D006073 ||| D010195 ||| D014717 ||| D006973 ||| D007022 ||| D002544 ||| D002546 ||| D000380 ||| D003863 ||| D003248	Pruritus ||| Urticaria ||| Gout ||| Pancreatitis ||| Vertigo ||| Hypertension ||| Hypotension ||| Cerebral Infarction ||| Ischemic Attack, Transient ||| Agranulocytosis ||| Depression ||| Constipation
	CHEMBL3039598	D001851	FOSINOPRIL	Bone Diseases, Metabolic	0	0.0524604	D011537 ||| D014581 ||| D006073 ||| D010195 ||| D014717 ||| D006973 ||| D007022 ||| D002544 ||| D002546 ||| D000380 ||| D003863 ||| D003248	Pruritus ||| Urticaria ||| Gout ||| Pancreatitis ||| Vertigo ||| Hypertension ||| Hypotension ||| Cerebral Infarction ||| Ischemic Attack, Transient ||| Agranulocytosis ||| Depression ||| Constipation
	CHEMBL3039598	D010024	FOSINOPRIL	Osteoporosis	0	0.0591356	D011537 ||| D014581 ||| D006073 ||| D010195 ||| D014717 ||| D006973 ||| D007022 ||| D002544 ||| D002546 ||| D000380 ||| D003863 ||| D003248	Pruritus ||| Urticaria ||| Gout ||| Pancreatitis ||| Vertigo ||| Hypertension ||| Hypotension ||| Cerebral Infarction ||| Ischemic Attack, Transient ||| Agranulocytosis ||| Depression ||| Constipation
	CHEMBL3039598	D009443	FOSINOPRIL	Neuritis	0	0.0672361	D011537 ||| D014581 ||| D006073 ||| D010195 ||| D014717 ||| D006973 ||| D007022 ||| D002544 ||| D002546 ||| D000380 ||| D003863 ||| D003248	Pruritus ||| Urticaria ||| Gout ||| Pancreatitis ||| Vertigo ||| Hypertension ||| Hypotension ||| Cerebral Infarction ||| Ischemic Attack, Transient ||| Agranulocytosis ||| Depression ||| Constipation
	CHEMBL3039598	D010538	FOSINOPRIL	Peritonitis	0	0.0412359	D011537 ||| D014581 ||| D006073 ||| D010195 ||| D014717 ||| D006973 ||| D007022 ||| D002544 ||| D002546 ||| D000380 ||| D003863 ||| D003248	Pruritus ||| Urticaria ||| Gout ||| Pancreatitis ||| Vertigo ||| Hypertension ||| Hypotension ||| Cerebral Infarction ||| Ischemic Attack, Transient ||| Agranulocytosis ||| Depression ||| Constipation
	CHEMBL3039598	D010998	FOSINOPRIL	Pleurisy	0	0.0600969	D011537 ||| D014581 ||| D006073 ||| D010195 ||| D014717 ||| D006973 ||| D007022 ||| D002544 ||| D002546 ||| D000380 ||| D003863 ||| D003248	Pruritus ||| Urticaria ||| Gout ||| Pancreatitis ||| Vertigo ||| Hypertension ||| Hypotension ||| Cerebral Infarction ||| Ischemic Attack, Transient ||| Agranulocytosis ||| Depression ||| Constipation
	CHEMBL3039598	D011565	FOSINOPRIL	Psoriasis	0	0.0853661	D011537 ||| D014581 ||| D006073 ||| D010195 ||| D014717 ||| D006973 ||| D007022 ||| D002544 ||| D002546 ||| D000380 ||| D003863 ||| D003248	Pruritus ||| Urticaria ||| Gout ||| Pancreatitis ||| Vertigo ||| Hypertension ||| Hypotension ||| Cerebral Infarction ||| Ischemic Attack, Transient ||| Agranulocytosis ||| Depression ||| Constipation
	CHEMBL3039598	D012163	FOSINOPRIL	Retinal Detachment	0	0.0226819	D011537 ||| D014581 ||| D006073 ||| D010195 ||| D014717 ||| D006973 ||| D007022 ||| D002544 ||| D002546 ||| D000380 ||| D003863 ||| D003248	Pruritus ||| Urticaria ||| Gout ||| Pancreatitis ||| Vertigo ||| Hypertension ||| Hypotension ||| Cerebral Infarction ||| Ischemic Attack, Transient ||| Agranulocytosis ||| Depression ||| Constipation
	CHEMBL3039598	D012393	FOSINOPRIL	Rosacea	0	0.00747932	D011537 ||| D014581 ||| D006073 ||| D010195 ||| D014717 ||| D006973 ||| D007022 ||| D002544 ||| D002546 ||| D000380 ||| D003863 ||| D003248	Pruritus ||| Urticaria ||| Gout ||| Pancreatitis ||| Vertigo ||| Hypertension ||| Hypotension ||| Cerebral Infarction ||| Ischemic Attack, Transient ||| Agranulocytosis ||| Depression ||| Constipation
	CHEMBL3039598	D006042	FOSINOPRIL	Goiter	0	0.0138869	D011537 ||| D014581 ||| D006073 ||| D010195 ||| D014717 ||| D006973 ||| D007022 ||| D002544 ||| D002546 ||| D000380 ||| D003863 ||| D003248	Pruritus ||| Urticaria ||| Gout ||| Pancreatitis ||| Vertigo ||| Hypertension ||| Hypotension ||| Cerebral Infarction ||| Ischemic Attack, Transient ||| Agranulocytosis ||| Depression ||| Constipation
	CHEMBL3039598	D002546	FOSINOPRIL	Ischemic Attack, Transient	1	0.0524106	D011537 ||| D014581 ||| D006073 ||| D010195 ||| D014717 ||| D006973 ||| D007022 ||| D002544 ||| D000380 ||| D003863 ||| D003248	Pruritus ||| Urticaria ||| Gout ||| Pancreatitis ||| Vertigo ||| Hypertension ||| Hypotension ||| Cerebral Infarction ||| Agranulocytosis ||| Depression ||| Constipation
	CHEMBL3039598	D000083242	FOSINOPRIL	Ischemic Stroke	0	0.327312	D011537 ||| D014581 ||| D006073 ||| D010195 ||| D014717 ||| D006973 ||| D007022 ||| D002544 ||| D002546 ||| D000380 ||| D003863 ||| D003248	Pruritus ||| Urticaria ||| Gout ||| Pancreatitis ||| Vertigo ||| Hypertension ||| Hypotension ||| Cerebral Infarction ||| Ischemic Attack, Transient ||| Agranulocytosis ||| Depression ||| Constipation
	CHEMBL3039598	D012891	FOSINOPRIL	Sleep Apnea Syndromes	0	0.0238777	D011537 ||| D014581 ||| D006073 ||| D010195 ||| D014717 ||| D006973 ||| D007022 ||| D002544 ||| D002546 ||| D000380 ||| D003863 ||| D003248	Pruritus ||| Urticaria ||| Gout ||| Pancreatitis ||| Vertigo ||| Hypertension ||| Hypotension ||| Cerebral Infarction ||| Ischemic Attack, Transient ||| Agranulocytosis ||| Depression ||| Constipation
	CHEMBL3039598	D013921	FOSINOPRIL	Thrombocytopenia	0	0.0445698	D011537 ||| D014581 ||| D006073 ||| D010195 ||| D014717 ||| D006973 ||| D007022 ||| D002544 ||| D002546 ||| D000380 ||| D003863 ||| D003248	Pruritus ||| Urticaria ||| Gout ||| Pancreatitis ||| Vertigo ||| Hypertension ||| Hypotension ||| Cerebral Infarction ||| Ischemic Attack, Transient ||| Agranulocytosis ||| Depression ||| Constipation
	CHEMBL3039598	D015179	FOSINOPRIL	Colorectal Neoplasms	0	0.038145	D014012 ||| D014581 ||| D006073 ||| D010195 ||| D014717 ||| D006973 ||| D003863 ||| D003248	Tinnitus ||| Urticaria ||| Gout ||| Pancreatitis ||| Vertigo ||| Hypertension ||| Depression ||| Constipation
	CHEMBL3039598	D006627	FOSINOPRIL	Hirschsprung Disease	0	0.0120021	D014581 ||| D006073 ||| D010195 ||| D014717 ||| D006973 ||| D003863 ||| D003248	Urticaria ||| Gout ||| Pancreatitis ||| Vertigo ||| Hypertension ||| Depression ||| Constipation
	CHEMBL3039598	D013964	FOSINOPRIL	Thyroid Neoplasms	0	0.0360477	D014581 ||| D006073 ||| D010195 ||| D014717 ||| D006973 ||| D003863 ||| D003248	Urticaria ||| Gout ||| Pancreatitis ||| Vertigo ||| Hypertension ||| Depression ||| Constipation
	CHEMBL3039598	D010001	FOSINOPRIL	Osteitis Deformans	0	0.035887	D014581 ||| D006073 ||| D010195 ||| D014717 ||| D006973 ||| D003863 ||| D003248	Urticaria ||| Gout ||| Pancreatitis ||| Vertigo ||| Hypertension ||| Depression ||| Constipation
	CHEMBL3039598	D007018	FOSINOPRIL	Hypopituitarism	0	0.0535743	D014581 ||| D006073 ||| D010195 ||| D014717 ||| D006973 ||| D003863 ||| D003248	Urticaria ||| Gout ||| Pancreatitis ||| Vertigo ||| Hypertension ||| Depression ||| Constipation
	CHEMBL3039598	D020246	FOSINOPRIL	Venous Thrombosis	0	0.0189123	D014581 ||| D006073 ||| D010195 ||| D014717 ||| D006973 ||| D003863 ||| D003248	Urticaria ||| Gout ||| Pancreatitis ||| Vertigo ||| Hypertension ||| Depression ||| Constipation
	CHEMBL3039598	D000075224	FOSINOPRIL	Cardiac Conduction System Disease	0	0.0886622	D011537 ||| D014581 ||| D006073 ||| D010195 ||| D014717 ||| D006973 ||| D007022 ||| D002544 ||| D002546 ||| D000380 ||| D003863 ||| D003248	Pruritus ||| Urticaria ||| Gout ||| Pancreatitis ||| Vertigo ||| Hypertension ||| Hypotension ||| Cerebral Infarction ||| Ischemic Attack, Transient ||| Agranulocytosis ||| Depression ||| Constipation
	CHEMBL3039598	D003731	FOSINOPRIL	Dental Caries	0	0.0148948	D011537 ||| D014581 ||| D006073 ||| D010195 ||| D014717 ||| D006973 ||| D007022 ||| D002544 ||| D002546 ||| D000380 ||| D003863 ||| D003248	Pruritus ||| Urticaria ||| Gout ||| Pancreatitis ||| Vertigo ||| Hypertension ||| Hypotension ||| Cerebral Infarction ||| Ischemic Attack, Transient ||| Agranulocytosis ||| Depression ||| Constipation
	CHEMBL3039598	D005242	FOSINOPRIL	Fecal Incontinence	0	0.106388	D011537 ||| D014581 ||| D006073 ||| D010195 ||| D014717 ||| D006973 ||| D007022 ||| D002544 ||| D002546 ||| D000380 ||| D003863 ||| D003248	Pruritus ||| Urticaria ||| Gout ||| Pancreatitis ||| Vertigo ||| Hypertension ||| Hypotension ||| Cerebral Infarction ||| Ischemic Attack, Transient ||| Agranulocytosis ||| Depression ||| Constipation
	CHEMBL3039598	D016055	FOSINOPRIL	Urinary Retention	0	0.0579595	D011537 ||| D014581 ||| D006073 ||| D010195 ||| D014717 ||| D006973 ||| D007022 ||| D002544 ||| D002546 ||| D000380 ||| D003863 ||| D003248	Pruritus ||| Urticaria ||| Gout ||| Pancreatitis ||| Vertigo ||| Hypertension ||| Hypotension ||| Cerebral Infarction ||| Ischemic Attack, Transient ||| Agranulocytosis ||| Depression ||| Constipation
	CHEMBL3039598	D011141	FOSINOPRIL	Polyuria	0	0.0401628	D011537 ||| D014581 ||| D006073 ||| D010195 ||| D014717 ||| D006973 ||| D007022 ||| D002544 ||| D002546 ||| D000380 ||| D003863 ||| D003248	Pruritus ||| Urticaria ||| Gout ||| Pancreatitis ||| Vertigo ||| Hypertension ||| Hypotension ||| Cerebral Infarction ||| Ischemic Attack, Transient ||| Agranulocytosis ||| Depression ||| Constipation
	CHEMBL3039598	D007762	FOSINOPRIL	Labyrinthitis	0	0.0564752	D011537 ||| D014581 ||| D006073 ||| D010195 ||| D014717 ||| D006973 ||| D007022 ||| D002544 ||| D002546 ||| D000380 ||| D003863 ||| D003248	Pruritus ||| Urticaria ||| Gout ||| Pancreatitis ||| Vertigo ||| Hypertension ||| Hypotension ||| Cerebral Infarction ||| Ischemic Attack, Transient ||| Agranulocytosis ||| Depression ||| Constipation
	CHEMBL3039598	D012878	FOSINOPRIL	Skin Neoplasms	0	0.0208575	D011537 ||| D014581 ||| D006073 ||| D010195 ||| D014717 ||| D006973 ||| D007022 ||| D002544 ||| D002546 ||| D000380 ||| D003863 ||| D003248	Pruritus ||| Urticaria ||| Gout ||| Pancreatitis ||| Vertigo ||| Hypertension ||| Hypotension ||| Cerebral Infarction ||| Ischemic Attack, Transient ||| Agranulocytosis ||| Depression ||| Constipation
	CHEMBL3039598	D009260	FOSINOPRIL	Nail Diseases	0	0.0467196	D011537 ||| D014581 ||| D006073 ||| D010195 ||| D014717 ||| D006973 ||| D007022 ||| D002544 ||| D002546 ||| D000380 ||| D003863 ||| D003248	Pruritus ||| Urticaria ||| Gout ||| Pancreatitis ||| Vertigo ||| Hypertension ||| Hypotension ||| Cerebral Infarction ||| Ischemic Attack, Transient ||| Agranulocytosis ||| Depression ||| Constipation
	CHEMBL3039598	D016491	FOSINOPRIL	Peripheral Vascular Diseases	0	0.0579947	D011537 ||| D014581 ||| D006073 ||| D010195 ||| D014717 ||| D006973 ||| D007022 ||| D002544 ||| D002546 ||| D000380 ||| D003863 ||| D003248	Pruritus ||| Urticaria ||| Gout ||| Pancreatitis ||| Vertigo ||| Hypertension ||| Hypotension ||| Cerebral Infarction ||| Ischemic Attack, Transient ||| Agranulocytosis ||| Depression ||| Constipation
	CHEMBL3039598	D011111	FOSINOPRIL	Polymyalgia Rheumatica	0	0.0292956	D011537 ||| D014581 ||| D006073 ||| D010195 ||| D014717 ||| D006973 ||| D007022 ||| D002544 ||| D002546 ||| D000380 ||| D003863 ||| D003248	Pruritus ||| Urticaria ||| Gout ||| Pancreatitis ||| Vertigo ||| Hypertension ||| Hypotension ||| Cerebral Infarction ||| Ischemic Attack, Transient ||| Agranulocytosis ||| Depression ||| Constipation
	CHEMBL3039598	D013118	FOSINOPRIL	Spinal Cord Diseases	0	0.0153333	D011537 ||| D014581 ||| D006073 ||| D010195 ||| D014717 ||| D006973 ||| D007022 ||| D002544 ||| D002546 ||| D000380 ||| D003863 ||| D003248	Pruritus ||| Urticaria ||| Gout ||| Pancreatitis ||| Vertigo ||| Hypertension ||| Hypotension ||| Cerebral Infarction ||| Ischemic Attack, Transient ||| Agranulocytosis ||| Depression ||| Constipation
	CHEMBL3039598	D014581	FOSINOPRIL	Urticaria	1	0.13282	D011537 ||| D006073 ||| D010195 ||| D014717 ||| D006973 ||| D007022 ||| D002544 ||| D002546 ||| D000380 ||| D003863 ||| D003248	Pruritus ||| Gout ||| Pancreatitis ||| Vertigo ||| Hypertension ||| Hypotension ||| Cerebral Infarction ||| Ischemic Attack, Transient ||| Agranulocytosis ||| Depression ||| Constipation
	CHEMBL3039598	D014648	FOSINOPRIL	Varicose Veins	0	0.0530275	D011537 ||| D014581 ||| D006073 ||| D010195 ||| D014717 ||| D006973 ||| D007022 ||| D002544 ||| D002546 ||| D000380 ||| D003863 ||| D003248	Pruritus ||| Urticaria ||| Gout ||| Pancreatitis ||| Vertigo ||| Hypertension ||| Hypotension ||| Cerebral Infarction ||| Ischemic Attack, Transient ||| Agranulocytosis ||| Depression ||| Constipation
	CHEMBL3039598	D010031	FOSINOPRIL	Otitis	0	0.0174204	D011537 ||| D014581 ||| D006073 ||| D010195 ||| D014717 ||| D006973 ||| D007022 ||| D002544 ||| D002546 ||| D000380 ||| D003863 ||| D003248	Pruritus ||| Urticaria ||| Gout ||| Pancreatitis ||| Vertigo ||| Hypertension ||| Hypotension ||| Cerebral Infarction ||| Ischemic Attack, Transient ||| Agranulocytosis ||| Depression ||| Constipation
	CHEMBL3039598	D019966	FOSINOPRIL	Substance-Related Disorders	0	0.0433452	D011537 ||| D014581 ||| D006073 ||| D010195 ||| D014717 ||| D006973 ||| D007022 ||| D002544 ||| D002546 ||| D000380 ||| D003863 ||| D003248	Pruritus ||| Urticaria ||| Gout ||| Pancreatitis ||| Vertigo ||| Hypertension ||| Hypotension ||| Cerebral Infarction ||| Ischemic Attack, Transient ||| Agranulocytosis ||| Depression ||| Constipation
	CHEMBL3039598	D015155	FOSINOPRIL	Esophageal Spasm, Diffuse	0	0.0405152	D011537 ||| D014581 ||| D006073 ||| D010195 ||| D014717 ||| D006973 ||| D007022 ||| D002544 ||| D002546 ||| D000380 ||| D003863 ||| D003248	Pruritus ||| Urticaria ||| Gout ||| Pancreatitis ||| Vertigo ||| Hypertension ||| Hypotension ||| Cerebral Infarction ||| Ischemic Attack, Transient ||| Agranulocytosis ||| Depression ||| Constipation
	CHEMBL1644	D001008	CEFADROXIL	Anxiety Disorders	0	0.0255832	D004415 ||| D000380	Dyspepsia ||| Agranulocytosis
	CHEMBL1644	D003324	CEFADROXIL	Coronary Artery Disease	0	0.0279141	D004415 ||| D000380	Dyspepsia ||| Agranulocytosis
	CHEMBL1644	D009765	CEFADROXIL	Obesity	0	0.0321315	D004415 ||| D000380	Dyspepsia ||| Agranulocytosis
	CHEMBL1644	D010300	CEFADROXIL	Parkinson Disease	0	0.0298303	D004415 ||| D000380	Dyspepsia ||| Agranulocytosis
	CHEMBL1644	D001172	CEFADROXIL	Arthritis, Rheumatoid	0	0.0262027	D004415 ||| D000380	Dyspepsia ||| Agranulocytosis
	CHEMBL1644	D015212	CEFADROXIL	Inflammatory Bowel Diseases	0	0.0409589	D004415 ||| D000380	Dyspepsia ||| Agranulocytosis
	CHEMBL1644	D008268	CEFADROXIL	Macular Degeneration	0	0.0670417	D004415 ||| D000380	Dyspepsia ||| Agranulocytosis
	CHEMBL1644	D000787	CEFADROXIL	Angina Pectoris	0	0.0116861	D004415 ||| D000380	Dyspepsia ||| Agranulocytosis
	CHEMBL1644	D065631	CEFADROXIL	Rhinitis, Allergic	0	0.0282501	D004415 ||| D000380	Dyspepsia ||| Agranulocytosis
	CHEMBL1644	D001249	CEFADROXIL	Asthma	0	0.0700825	D004415 ||| D000380	Dyspepsia ||| Agranulocytosis
	CHEMBL1644	D005764	CEFADROXIL	Gastroesophageal Reflux	0	0.221486	D004415 ||| D000380	Dyspepsia ||| Agranulocytosis
	CHEMBL1644	D008881	CEFADROXIL	Migraine Disorders	0	0.0555299	D004415 ||| D000380	Dyspepsia ||| Agranulocytosis
	CHEMBL1644	D004485	CEFADROXIL	Eczema	0	0.0190218	D004415 ||| D000380	Dyspepsia ||| Agranulocytosis
	CHEMBL1644	D006937	CEFADROXIL	Hypercholesterolemia	0	0.0661628	D004415 ||| D000380	Dyspepsia ||| Agranulocytosis
	CHEMBL1644	D001943	CEFADROXIL	Breast Neoplasms	0	0.0285271	D004415 ||| D000380	Dyspepsia ||| Agranulocytosis
	CHEMBL1644	D002280	CEFADROXIL	Carcinoma, Basal Cell	0	0.0463469	D004415 ||| D000380	Dyspepsia ||| Agranulocytosis
	CHEMBL1644	D002386	CEFADROXIL	Cataract	0	0.0658584	D004415 ||| D000380	Dyspepsia ||| Agranulocytosis
	CHEMBL1644	D006552	CEFADROXIL	Hernia, Inguinal	0	0.0133071	D004415 ||| D000380	Dyspepsia ||| Agranulocytosis
	CHEMBL1644	D009203	CEFADROXIL	Myocardial Infarction	0	0.0817661	D004415 ||| D000380	Dyspepsia ||| Agranulocytosis
	CHEMBL1644	D005756	CEFADROXIL	Gastritis	0	0.0506577	D004415 ||| D000380	Dyspepsia ||| Agranulocytosis
	CHEMBL1644	D006548	CEFADROXIL	Hernia, Diaphragmatic	0	0.0850472	D004415 ||| D000380	Dyspepsia ||| Agranulocytosis
	CHEMBL1644	D007319	CEFADROXIL	Sleep Initiation and Maintenance Disorders	0	0.0203196	D004415 ||| D000380	Dyspepsia ||| Agranulocytosis
	CHEMBL1644	D009290	CEFADROXIL	Narcolepsy	0	0.0356994	D004415 ||| D000380	Dyspepsia ||| Agranulocytosis
	CHEMBL1644	D012559	CEFADROXIL	Schizophrenia	0	0.0645244	D004415 ||| D000380	Dyspepsia ||| Agranulocytosis
	CHEMBL1644	D008180	CEFADROXIL	Lupus Erythematosus, Systemic	0	0.0380074	D004415 ||| D000380	Dyspepsia ||| Agranulocytosis
	CHEMBL1644	D001714	CEFADROXIL	Bipolar Disorder	0	0.0361632	D004415 ||| D000380	Dyspepsia ||| Agranulocytosis
	CHEMBL1644	D004827	CEFADROXIL	Epilepsy	0	0.0398383	D004415 ||| D000380	Dyspepsia ||| Agranulocytosis
	CHEMBL1644	D005901	CEFADROXIL	Glaucoma	0	0.00914419	D004415 ||| D000380	Dyspepsia ||| Agranulocytosis
	CHEMBL1644	D003863	CEFADROXIL	Depression	0	0.0670394	D004415 ||| D000380	Dyspepsia ||| Agranulocytosis
	CHEMBL1644	D010003	CEFADROXIL	Osteoarthritis	0	0.106266	D004415 ||| D000380	Dyspepsia ||| Agranulocytosis
	CHEMBL1644	D001281	CEFADROXIL	Atrial Fibrillation	0	0.019249	D004415 ||| D000380	Dyspepsia ||| Agranulocytosis
	CHEMBL1644	D006973	CEFADROXIL	Hypertension	0	0.0259845	D004415 ||| D000380	Dyspepsia ||| Agranulocytosis
	CHEMBL1644	D006327	CEFADROXIL	Heart Block	0	0.0655764	D004415 ||| D000380	Dyspepsia ||| Agranulocytosis
	CHEMBL1644	D055623	CEFADROXIL	Keratosis, Actinic	0	0.0267515	D004415 ||| D000380	Dyspepsia ||| Agranulocytosis
	CHEMBL1644	D001991	CEFADROXIL	Bronchitis	0	0.027379	D004415 ||| D000380	Dyspepsia ||| Agranulocytosis
	CHEMBL1644	D008175	CEFADROXIL	Lung Neoplasms	0	0.0781645	D004415 ||| D000380	Dyspepsia ||| Agranulocytosis
	CHEMBL1644	D008545	CEFADROXIL	Melanoma	0	0.043468	D004415 ||| D000380	Dyspepsia ||| Agranulocytosis
	CHEMBL1644	D008228	CEFADROXIL	Lymphoma, Non-Hodgkin	0	0.143241	D004415 ||| D000380	Dyspepsia ||| Agranulocytosis
	CHEMBL1644	D002294	CEFADROXIL	Carcinoma, Squamous Cell	0	0.0260151	D004415 ||| D000380	Dyspepsia ||| Agranulocytosis
	CHEMBL1644	D002349	CEFADROXIL	Carpal Tunnel Syndrome	0	0.056897	D004415 ||| D000380	Dyspepsia ||| Agranulocytosis
	CHEMBL1644	D016883	CEFADROXIL	Diabetic Ketoacidosis	0	0.0627948	D004415 ||| D000380	Dyspepsia ||| Agranulocytosis
	CHEMBL1644	D001749	CEFADROXIL	Urinary Bladder Neoplasms	0	0.0432127	D004415 ||| D000380	Dyspepsia ||| Agranulocytosis
	CHEMBL1644	D007889	CEFADROXIL	Leiomyoma	0	0.0194818	D004415 ||| D000380	Dyspepsia ||| Agranulocytosis
	CHEMBL1644	D018798	CEFADROXIL	Anemia, Iron-Deficiency	0	0.0818528	D004415 ||| D000380	Dyspepsia ||| Agranulocytosis
	CHEMBL1644	D000380	CEFADROXIL	Agranulocytosis	1	0.0178215	D004415	Dyspepsia
	CHEMBL1644	D012893	CEFADROXIL	Sleep Wake Disorders	0	0.0211748	D004415 ||| D000380	Dyspepsia ||| Agranulocytosis
	CHEMBL1644	D006429	CEFADROXIL	Hemiplegia	0	0.0668973	D004415 ||| D000380	Dyspepsia ||| Agranulocytosis
	CHEMBL1644	D011655	CEFADROXIL	Pulmonary Embolism	0	0.0324644	D004415 ||| D000380	Dyspepsia ||| Agranulocytosis
	CHEMBL1644	D009202	CEFADROXIL	Cardiomyopathies	0	0.0774736	D004415 ||| D000380	Dyspepsia ||| Agranulocytosis
	CHEMBL1644	D013345	CEFADROXIL	Subarachnoid Hemorrhage	0	0.10545	D004415 ||| D000380	Dyspepsia ||| Agranulocytosis
	CHEMBL1644	D002543	CEFADROXIL	Cerebral Hemorrhage	0	0.0333056	D004415 ||| D000380	Dyspepsia ||| Agranulocytosis
	CHEMBL1644	D002544	CEFADROXIL	Cerebral Infarction	0	0.0720862	D004415 ||| D000380	Dyspepsia ||| Agranulocytosis
	CHEMBL1644	D050197	CEFADROXIL	Arteriosclerosis	0	0.021283	D004415 ||| D000380	Dyspepsia ||| Agranulocytosis
	CHEMBL1644	D010689	CEFADROXIL	Phlebitis	0	0.0346006	D004415 ||| D000380	Dyspepsia ||| Agranulocytosis
	CHEMBL1644	D006484	CEFADROXIL	Hemorrhoids	0	0.0414092	D004415 ||| D000380	Dyspepsia ||| Agranulocytosis
	CHEMBL1644	D007022	CEFADROXIL	Hypotension	0	0.0577035	D004415 ||| D000380	Dyspepsia ||| Agranulocytosis
	CHEMBL1644	D012852	CEFADROXIL	Sinusitis	0	0.0477502	D004415 ||| D000380	Dyspepsia ||| Agranulocytosis
	CHEMBL1644	D010996	CEFADROXIL	Pleural Effusion	0	0.0453479	D004415 ||| D000380	Dyspepsia ||| Agranulocytosis
	CHEMBL1644	D011030	CEFADROXIL	Pneumothorax	0	0.0586981	D004415 ||| D000380	Dyspepsia ||| Agranulocytosis
	CHEMBL1644	D014060	CEFADROXIL	Tongue Diseases	0	0.0893877	D004415 ||| D000380	Dyspepsia ||| Agranulocytosis
	CHEMBL1644	D004941	CEFADROXIL	Esophagitis	0	0.122896	D004415 ||| D000380	Dyspepsia ||| Agranulocytosis
	CHEMBL1644	D013276	CEFADROXIL	Stomach Ulcer	0	0.0638638	D004415 ||| D000380	Dyspepsia ||| Agranulocytosis
	CHEMBL1644	D004415	CEFADROXIL	Dyspepsia	1	0.0248399	D000380	Agranulocytosis
	CHEMBL1644	D002769	CEFADROXIL	Cholelithiasis	0	0.130999	D004415 ||| D000380	Dyspepsia ||| Agranulocytosis
	CHEMBL1644	D002764	CEFADROXIL	Cholecystitis	0	0.0519137	D004415 ||| D000380	Dyspepsia ||| Agranulocytosis
	CHEMBL1644	D010195	CEFADROXIL	Pancreatitis	0	0.0525492	D004415 ||| D000380	Dyspepsia ||| Agranulocytosis
	CHEMBL1644	D008286	CEFADROXIL	Malabsorption Syndromes	0	0.0219034	D004415 ||| D000380	Dyspepsia ||| Agranulocytosis
	CHEMBL1644	D002481	CEFADROXIL	Cellulitis	0	0.043781	D004415 ||| D000380	Dyspepsia ||| Agranulocytosis
	CHEMBL1644	D011537	CEFADROXIL	Pruritus	0	0.0265809	D004415 ||| D000380	Dyspepsia ||| Agranulocytosis
	CHEMBL1644	D008010	CEFADROXIL	Lichen Planus	0	0.0427901	D004415 ||| D000380	Dyspepsia ||| Agranulocytosis
	CHEMBL1644	D017492	CEFADROXIL	Keratosis, Seborrheic	0	0.0413746	D004415 ||| D000380	Dyspepsia ||| Agranulocytosis
	CHEMBL1644	D011704	CEFADROXIL	Pyelonephritis	0	0.0327678	D004415 ||| D000380	Dyspepsia ||| Agranulocytosis
	CHEMBL1644	D058186	CEFADROXIL	Acute Kidney Injury	0	0.042874	D004415 ||| D000380	Dyspepsia ||| Agranulocytosis
	CHEMBL1644	D007676	CEFADROXIL	Kidney Failure, Chronic	0	0.0269299	D004415 ||| D000380	Dyspepsia ||| Agranulocytosis
	CHEMBL1644	D003556	CEFADROXIL	Cystitis	0	0.0655766	D004415 ||| D000380	Dyspepsia ||| Agranulocytosis
	CHEMBL1644	D011470	CEFADROXIL	Prostatic Hyperplasia	0	0.100166	D004415 ||| D000380	Dyspepsia ||| Agranulocytosis
	CHEMBL1644	D011472	CEFADROXIL	Prostatitis	0	0.026427	D004415 ||| D000380	Dyspepsia ||| Agranulocytosis
	CHEMBL1644	D005348	CEFADROXIL	Fibrocystic Breast Disease	0	0.0422616	D004415 ||| D000380	Dyspepsia ||| Agranulocytosis
	CHEMBL1644	D006177	CEFADROXIL	Gynecomastia	0	0.0145324	D004415 ||| D000380	Dyspepsia ||| Agranulocytosis
	CHEMBL1644	D004715	CEFADROXIL	Endometriosis	0	0.0455763	D004415 ||| D000380	Dyspepsia ||| Agranulocytosis
	CHEMBL1644	D003680	CEFADROXIL	Deglutition Disorders	0	0.084158	D004415 ||| D000380	Dyspepsia ||| Agranulocytosis
	CHEMBL1644	D001201	CEFADROXIL	Ascites	0	0.0769359	D004415 ||| D000380	Dyspepsia ||| Agranulocytosis
	CHEMBL1644	D005076	CEFADROXIL	Exanthema	0	0.0389295	D004415 ||| D000380	Dyspepsia ||| Agranulocytosis
	CHEMBL1644	D014717	CEFADROXIL	Vertigo	0	0.00418042	D004415 ||| D000380	Dyspepsia ||| Agranulocytosis
	CHEMBL1644	D013575	CEFADROXIL	Syncope	0	0.0333215	D004415 ||| D000380	Dyspepsia ||| Agranulocytosis
	CHEMBL1644	D007766	CEFADROXIL	Lacrimal Apparatus Diseases	0	0.0577689	D004415 ||| D000380	Dyspepsia ||| Agranulocytosis
	CHEMBL1644	D006471	CEFADROXIL	Gastrointestinal Hemorrhage	0	0.057154	D004415 ||| D000380	Dyspepsia ||| Agranulocytosis
	CHEMBL1644	D010437	CEFADROXIL	Peptic Ulcer	0	0.0263757	D004415 ||| D000380	Dyspepsia ||| Agranulocytosis
	CHEMBL1644	D005921	CEFADROXIL	Glomerulonephritis	0	0.0482911	D004415 ||| D000380	Dyspepsia ||| Agranulocytosis
	CHEMBL1644	D006333	CEFADROXIL	Heart Failure	0	0.0943886	D004415 ||| D000380	Dyspepsia ||| Agranulocytosis
	CHEMBL1644	D006547	CEFADROXIL	Hernia	0	0.128924	D004415 ||| D000380	Dyspepsia ||| Agranulocytosis
	CHEMBL1644	D006689	CEFADROXIL	Hodgkin Disease	0	0.0413324	D004415 ||| D000380	Dyspepsia ||| Agranulocytosis
	CHEMBL1644	D008113	CEFADROXIL	Liver Neoplasms	0	0.0315603	D004415 ||| D000380	Dyspepsia ||| Agranulocytosis
	CHEMBL1644	D010051	CEFADROXIL	Ovarian Neoplasms	0	0.0389872	D004415 ||| D000380	Dyspepsia ||| Agranulocytosis
	CHEMBL1644	D011471	CEFADROXIL	Prostatic Neoplasms	0	0.0258855	D004415 ||| D000380	Dyspepsia ||| Agranulocytosis
	CHEMBL1644	D000647	CEFADROXIL	Amnesia	0	0.0124513	D004415 ||| D000380	Dyspepsia ||| Agranulocytosis
	CHEMBL1644	D007951	CEFADROXIL	Leukemia, Myeloid	0	0.124168	D004415 ||| D000380	Dyspepsia ||| Agranulocytosis
	CHEMBL1644	D000152	CEFADROXIL	Acne Vulgaris	0	0.0755805	D004415 ||| D000380	Dyspepsia ||| Agranulocytosis
	CHEMBL1644	D000740	CEFADROXIL	Anemia	0	0.0976877	D004415 ||| D000380	Dyspepsia ||| Agranulocytosis
	CHEMBL1644	D001064	CEFADROXIL	Appendicitis	0	0.036114	D004415 ||| D000380	Dyspepsia ||| Agranulocytosis
	CHEMBL1644	D003248	CEFADROXIL	Constipation	0	0.0128835	D004415 ||| D000380	Dyspepsia ||| Agranulocytosis
	CHEMBL1644	D015352	CEFADROXIL	Dry Eye Syndromes	0	0.0488286	D004415 ||| D000380	Dyspepsia ||| Agranulocytosis
	CHEMBL1644	D004381	CEFADROXIL	Duodenal Ulcer	0	0.0262232	D004415 ||| D000380	Dyspepsia ||| Agranulocytosis
	CHEMBL1644	D015837	CEFADROXIL	Vestibular Diseases	0	0.0469192	D004415 ||| D000380	Dyspepsia ||| Agranulocytosis
	CHEMBL1644	D005705	CEFADROXIL	Gallbladder Diseases	0	0.0524127	D004415 ||| D000380	Dyspepsia ||| Agranulocytosis
	CHEMBL1644	D006073	CEFADROXIL	Gout	0	0.0426753	D004415 ||| D000380	Dyspepsia ||| Agranulocytosis
	CHEMBL1644	D001145	CEFADROXIL	Arrhythmias, Cardiac	0	0.0564823	D004415 ||| D000380	Dyspepsia ||| Agranulocytosis
	CHEMBL1644	D043183	CEFADROXIL	Irritable Bowel Syndrome	0	0.142363	D004415 ||| D000380	Dyspepsia ||| Agranulocytosis
	CHEMBL1644	D001851	CEFADROXIL	Bone Diseases, Metabolic	0	0.0432237	D004415 ||| D000380	Dyspepsia ||| Agranulocytosis
	CHEMBL1644	D010024	CEFADROXIL	Osteoporosis	0	0.0511092	D004415 ||| D000380	Dyspepsia ||| Agranulocytosis
	CHEMBL1644	D009443	CEFADROXIL	Neuritis	0	0.0303839	D004415 ||| D000380	Dyspepsia ||| Agranulocytosis
	CHEMBL1644	D010538	CEFADROXIL	Peritonitis	0	0.0137574	D004415 ||| D000380	Dyspepsia ||| Agranulocytosis
	CHEMBL1644	D010998	CEFADROXIL	Pleurisy	0	0.0565576	D004415 ||| D000380	Dyspepsia ||| Agranulocytosis
	CHEMBL1644	D011565	CEFADROXIL	Psoriasis	0	0.0340928	D004415 ||| D000380	Dyspepsia ||| Agranulocytosis
	CHEMBL1644	D012163	CEFADROXIL	Retinal Detachment	0	0.0245146	D004415 ||| D000380	Dyspepsia ||| Agranulocytosis
	CHEMBL1644	D012393	CEFADROXIL	Rosacea	0	0.0992206	D004415 ||| D000380	Dyspepsia ||| Agranulocytosis
	CHEMBL1644	D006042	CEFADROXIL	Goiter	0	0.0237548	D004415 ||| D000380	Dyspepsia ||| Agranulocytosis
	CHEMBL1644	D002546	CEFADROXIL	Ischemic Attack, Transient	0	0.0233913	D004415 ||| D000380	Dyspepsia ||| Agranulocytosis
	CHEMBL1644	D000083242	CEFADROXIL	Ischemic Stroke	0	0.0739463	D004415 ||| D000380	Dyspepsia ||| Agranulocytosis
	CHEMBL1644	D012891	CEFADROXIL	Sleep Apnea Syndromes	0	0.0857565	D004415 ||| D000380	Dyspepsia ||| Agranulocytosis
	CHEMBL1644	D013921	CEFADROXIL	Thrombocytopenia	0	0.0539964	D004415 ||| D000380	Dyspepsia ||| Agranulocytosis
	CHEMBL1644	D000075224	CEFADROXIL	Cardiac Conduction System Disease	0	0.0399866	D004415 ||| D000380	Dyspepsia ||| Agranulocytosis
	CHEMBL1644	D003731	CEFADROXIL	Dental Caries	0	0.111734	D004415 ||| D000380	Dyspepsia ||| Agranulocytosis
	CHEMBL1644	D005242	CEFADROXIL	Fecal Incontinence	0	0.0249024	D004415 ||| D000380	Dyspepsia ||| Agranulocytosis
	CHEMBL1644	D016055	CEFADROXIL	Urinary Retention	0	0.0416128	D004415 ||| D000380	Dyspepsia ||| Agranulocytosis
	CHEMBL1644	D011141	CEFADROXIL	Polyuria	0	0.0465114	D004415 ||| D000380	Dyspepsia ||| Agranulocytosis
	CHEMBL1644	D007762	CEFADROXIL	Labyrinthitis	0	0.112209	D004415 ||| D000380	Dyspepsia ||| Agranulocytosis
	CHEMBL1644	D012878	CEFADROXIL	Skin Neoplasms	0	0.110741	D004415 ||| D000380	Dyspepsia ||| Agranulocytosis
	CHEMBL1644	D009260	CEFADROXIL	Nail Diseases	0	0.0198382	D004415 ||| D000380	Dyspepsia ||| Agranulocytosis
	CHEMBL1644	D016491	CEFADROXIL	Peripheral Vascular Diseases	0	0.0175687	D004415 ||| D000380	Dyspepsia ||| Agranulocytosis
	CHEMBL1644	D011111	CEFADROXIL	Polymyalgia Rheumatica	0	0.0850722	D004415 ||| D000380	Dyspepsia ||| Agranulocytosis
	CHEMBL1644	D013118	CEFADROXIL	Spinal Cord Diseases	0	0.0476222	D004415 ||| D000380	Dyspepsia ||| Agranulocytosis
	CHEMBL1644	D014581	CEFADROXIL	Urticaria	0	0.113405	D004415 ||| D000380	Dyspepsia ||| Agranulocytosis
	CHEMBL1644	D014648	CEFADROXIL	Varicose Veins	0	0.045717	D004415 ||| D000380	Dyspepsia ||| Agranulocytosis
	CHEMBL1644	D010031	CEFADROXIL	Otitis	0	0.0919692	D004415 ||| D000380	Dyspepsia ||| Agranulocytosis
	CHEMBL1644	D019966	CEFADROXIL	Substance-Related Disorders	0	0.0436113	D004415 ||| D000380	Dyspepsia ||| Agranulocytosis
	CHEMBL1644	D015155	CEFADROXIL	Esophageal Spasm, Diffuse	0	0.0184443	D004415 ||| D000380	Dyspepsia ||| Agranulocytosis
	CHEMBL1463	D001289	FLUCYTOSINE	Attention Deficit Disorder with Hyperactivity	0	0.0138892	D000740	Anemia
	CHEMBL1463	D001008	FLUCYTOSINE	Anxiety Disorders	0	0.0415612	D000740	Anemia
	CHEMBL1463	D013313	FLUCYTOSINE	Stress Disorders, Post-Traumatic	0	0.0467246	D000740	Anemia
	CHEMBL1463	D000856	FLUCYTOSINE	Anorexia Nervosa	0	0.0240276	D000740	Anemia
	CHEMBL1463	D015228	FLUCYTOSINE	Hypertriglyceridemia	0	0.018076	D000740	Anemia
	CHEMBL1463	D003324	FLUCYTOSINE	Coronary Artery Disease	0	0.0208951	D000740	Anemia
	CHEMBL1463	D009765	FLUCYTOSINE	Obesity	0	0.0449539	D000740	Anemia
	CHEMBL1463	D010300	FLUCYTOSINE	Parkinson Disease	0	0.0871166	D000740	Anemia
	CHEMBL1463	D013771	FLUCYTOSINE	Tetralogy of Fallot	0	0.0232832	D000740	Anemia
	CHEMBL1463	D001172	FLUCYTOSINE	Arthritis, Rheumatoid	0	0.0391313	D000740	Anemia
	CHEMBL1463	D003424	FLUCYTOSINE	Crohn Disease	0	0.00951385	D000740	Anemia
	CHEMBL1463	D003093	FLUCYTOSINE	Colitis, Ulcerative	0	0.117278	D000740	Anemia
	CHEMBL1463	D015212	FLUCYTOSINE	Inflammatory Bowel Diseases	0	0.0103019	D000740	Anemia
	CHEMBL1463	D002761	FLUCYTOSINE	Cholangitis	0	0.0325301	D000740	Anemia
	CHEMBL1463	D017098	FLUCYTOSINE	IgA Deficiency	0	0.0257003	D000740	Anemia
	CHEMBL1463	D008268	FLUCYTOSINE	Macular Degeneration	0	0.0528791	D000740	Anemia
	CHEMBL1463	D034381	FLUCYTOSINE	Hearing Loss	0	0.0304443	D000740	Anemia
	CHEMBL1463	D000505	FLUCYTOSINE	Alopecia	0	0.0303723	D000740	Anemia
	CHEMBL1463	D019226	FLUCYTOSINE	Oral Ulcer	0	0.0239969	D000740	Anemia
	CHEMBL1463	D000787	FLUCYTOSINE	Angina Pectoris	0	0.0723115	D000740	Anemia
	CHEMBL1463	D065631	FLUCYTOSINE	Rhinitis, Allergic	0	0.0295322	D000740	Anemia
	CHEMBL1463	D001249	FLUCYTOSINE	Asthma	0	0.0196134	D000740	Anemia
	CHEMBL1463	D005764	FLUCYTOSINE	Gastroesophageal Reflux	0	0.0905567	D000740	Anemia
	CHEMBL1463	D007037	FLUCYTOSINE	Hypothyroidism	0	0.0367169	D000740	Anemia
	CHEMBL1463	D008881	FLUCYTOSINE	Migraine Disorders	0	0.0195344	D000740	Anemia
	CHEMBL1463	D004485	FLUCYTOSINE	Eczema	0	0.0306075	D000740	Anemia
	CHEMBL1463	D006937	FLUCYTOSINE	Hypercholesterolemia	0	0.0492197	D000740	Anemia
	CHEMBL1463	D012626	FLUCYTOSINE	Sebaceous Gland Neoplasms	0	0.0477495	D000740	Anemia
	CHEMBL1463	D001943	FLUCYTOSINE	Breast Neoplasms	0	0.0288888	D000740	Anemia
	CHEMBL1463	D002280	FLUCYTOSINE	Carcinoma, Basal Cell	0	0.0236587	D000740	Anemia
	CHEMBL1463	D000230	FLUCYTOSINE	Adenocarcinoma	0	0.0473972	D000740	Anemia
	CHEMBL1463	D002386	FLUCYTOSINE	Cataract	0	0.0714614	D000740	Anemia
	CHEMBL1463	D006552	FLUCYTOSINE	Hernia, Inguinal	0	0.0187129	D000740	Anemia
	CHEMBL1463	D012005	FLUCYTOSINE	Rectal Prolapse	0	0.0472736	D000740	Anemia
	CHEMBL1463	D014029	FLUCYTOSINE	Tobacco Use Disorder	0	0.0406608	D000740	Anemia
	CHEMBL1463	D009203	FLUCYTOSINE	Myocardial Infarction	0	0.0298043	D000740	Anemia
	CHEMBL1463	D005756	FLUCYTOSINE	Gastritis	0	0.0170654	D000740	Anemia
	CHEMBL1463	D006548	FLUCYTOSINE	Hernia, Diaphragmatic	0	0.0731835	D000740	Anemia
	CHEMBL1463	D000076385	FLUCYTOSINE	Diverticular Diseases	0	0.0521148	D000740	Anemia
	CHEMBL1463	D007319	FLUCYTOSINE	Sleep Initiation and Maintenance Disorders	0	0.0488597	D000740	Anemia
	CHEMBL1463	D009290	FLUCYTOSINE	Narcolepsy	0	0.0232393	D000740	Anemia
	CHEMBL1463	D003922	FLUCYTOSINE	Diabetes Mellitus, Type 1	0	0.0478151	D000740	Anemia
	CHEMBL1463	D002446	FLUCYTOSINE	Celiac Disease	0	0.0254562	D000740	Anemia
	CHEMBL1463	D008105	FLUCYTOSINE	Liver Cirrhosis, Biliary	0	0.0294503	D000740	Anemia
	CHEMBL1463	D014820	FLUCYTOSINE	Vitiligo	0	0.0411216	D000740	Anemia
	CHEMBL1463	D009798	FLUCYTOSINE	Ocular Hypertension	0	0.0275012	D000740	Anemia
	CHEMBL1463	D009447	FLUCYTOSINE	Neuroblastoma	0	0.0441353	D000740	Anemia
	CHEMBL1463	D012559	FLUCYTOSINE	Schizophrenia	0	0.0353077	D000740	Anemia
	CHEMBL1463	D000690	FLUCYTOSINE	Amyotrophic Lateral Sclerosis	0	0.041622	D000740	Anemia
	CHEMBL1463	D008180	FLUCYTOSINE	Lupus Erythematosus, Systemic	0	0.0430753	D000740	Anemia
	CHEMBL1463	D000437	FLUCYTOSINE	Alcoholism	0	0.0258774	D000740	Anemia
	CHEMBL1463	D000067877	FLUCYTOSINE	Autism Spectrum Disorder	0	0.0270367	D000740	Anemia
	CHEMBL1463	D001714	FLUCYTOSINE	Bipolar Disorder	0	0.0102907	D000740	Anemia
	CHEMBL1463	D009771	FLUCYTOSINE	Obsessive-Compulsive Disorder	0	0.0252309	D000740	Anemia
	CHEMBL1463	D003924	FLUCYTOSINE	Diabetes Mellitus, Type 2	0	0.0328372	D000740	Anemia
	CHEMBL1463	D000544	FLUCYTOSINE	Alzheimer Disease	0	0.0063005	D000740	Anemia
	CHEMBL1463	D004827	FLUCYTOSINE	Epilepsy	0	0.0232689	D000740	Anemia
	CHEMBL1463	D005901	FLUCYTOSINE	Glaucoma	0	0.0311607	D000740	Anemia
	CHEMBL1463	D051436	FLUCYTOSINE	Renal Insufficiency, Chronic	0	0.0776128	D000740	Anemia
	CHEMBL1463	D013167	FLUCYTOSINE	Spondylitis, Ankylosing	0	0.0115012	D000740	Anemia
	CHEMBL1463	D003863	FLUCYTOSINE	Depression	0	0.0372194	D000740	Anemia
	CHEMBL1463	D010003	FLUCYTOSINE	Osteoarthritis	0	0.0312472	D000740	Anemia
	CHEMBL1463	D000419	FLUCYTOSINE	Albuminuria	0	0.036142	D000740	Anemia
	CHEMBL1463	D001281	FLUCYTOSINE	Atrial Fibrillation	0	0.108055	D000740	Anemia
	CHEMBL1463	D006973	FLUCYTOSINE	Hypertension	0	0.0278637	D000740	Anemia
	CHEMBL1463	D006327	FLUCYTOSINE	Heart Block	0	0.0463872	D000740	Anemia
	CHEMBL1463	D055623	FLUCYTOSINE	Keratosis, Actinic	0	0.0848452	D000740	Anemia
	CHEMBL1463	D001991	FLUCYTOSINE	Bronchitis	0	0.0367557	D000740	Anemia
	CHEMBL1463	D008175	FLUCYTOSINE	Lung Neoplasms	0	0.0118547	D000740	Anemia
	CHEMBL1463	D008545	FLUCYTOSINE	Melanoma	0	0.104011	D000740	Anemia
	CHEMBL1463	D008228	FLUCYTOSINE	Lymphoma, Non-Hodgkin	0	0.0233525	D000740	Anemia
	CHEMBL1463	D002294	FLUCYTOSINE	Carcinoma, Squamous Cell	0	0.0449147	D000740	Anemia
	CHEMBL1463	D002349	FLUCYTOSINE	Carpal Tunnel Syndrome	0	0.016825	D000740	Anemia
	CHEMBL1463	D016883	FLUCYTOSINE	Diabetic Ketoacidosis	0	0.040145	D000740	Anemia
	CHEMBL1463	D001749	FLUCYTOSINE	Urinary Bladder Neoplasms	0	0.0296558	D000740	Anemia
	CHEMBL1463	D007889	FLUCYTOSINE	Leiomyoma	0	0.0274321	D000740	Anemia
	CHEMBL1463	D018798	FLUCYTOSINE	Anemia, Iron-Deficiency	0	0.0215912	D000740	Anemia
	CHEMBL1463	D000380	FLUCYTOSINE	Agranulocytosis	0	0.0189303	D000740	Anemia
	CHEMBL1463	D012893	FLUCYTOSINE	Sleep Wake Disorders	0	0.024592	D000740	Anemia
	CHEMBL1463	D006429	FLUCYTOSINE	Hemiplegia	0	0.0339611	D000740	Anemia
	CHEMBL1463	D011655	FLUCYTOSINE	Pulmonary Embolism	0	0.0145471	D000740	Anemia
	CHEMBL1463	D009202	FLUCYTOSINE	Cardiomyopathies	0	0.0402914	D000740	Anemia
	CHEMBL1463	D013345	FLUCYTOSINE	Subarachnoid Hemorrhage	0	0.0231336	D000740	Anemia
	CHEMBL1463	D002543	FLUCYTOSINE	Cerebral Hemorrhage	0	0.0449793	D000740	Anemia
	CHEMBL1463	D002544	FLUCYTOSINE	Cerebral Infarction	0	0.0252749	D000740	Anemia
	CHEMBL1463	D050197	FLUCYTOSINE	Arteriosclerosis	0	0.0346085	D000740	Anemia
	CHEMBL1463	D010689	FLUCYTOSINE	Phlebitis	0	0.0233061	D000740	Anemia
	CHEMBL1463	D006484	FLUCYTOSINE	Hemorrhoids	0	0.0292784	D000740	Anemia
	CHEMBL1463	D007022	FLUCYTOSINE	Hypotension	0	0.0328252	D000740	Anemia
	CHEMBL1463	D012852	FLUCYTOSINE	Sinusitis	0	0.0516609	D000740	Anemia
	CHEMBL1463	D010996	FLUCYTOSINE	Pleural Effusion	0	0.0784078	D000740	Anemia
	CHEMBL1463	D011030	FLUCYTOSINE	Pneumothorax	0	0.0247694	D000740	Anemia
	CHEMBL1463	D014060	FLUCYTOSINE	Tongue Diseases	0	0.00707949	D000740	Anemia
	CHEMBL1463	D004941	FLUCYTOSINE	Esophagitis	0	0.0208232	D000740	Anemia
	CHEMBL1463	D013276	FLUCYTOSINE	Stomach Ulcer	0	0.0348159	D000740	Anemia
	CHEMBL1463	D004415	FLUCYTOSINE	Dyspepsia	0	0.0161869	D000740	Anemia
	CHEMBL1463	D002769	FLUCYTOSINE	Cholelithiasis	0	0.00746693	D000740	Anemia
	CHEMBL1463	D002764	FLUCYTOSINE	Cholecystitis	0	0.0294502	D000740	Anemia
	CHEMBL1463	D010195	FLUCYTOSINE	Pancreatitis	0	0.034896	D000740	Anemia
	CHEMBL1463	D008286	FLUCYTOSINE	Malabsorption Syndromes	0	0.0290101	D000740	Anemia
	CHEMBL1463	D002481	FLUCYTOSINE	Cellulitis	0	0.0702586	D000740	Anemia
	CHEMBL1463	D011537	FLUCYTOSINE	Pruritus	0	0.100119	D000740	Anemia
	CHEMBL1463	D008010	FLUCYTOSINE	Lichen Planus	0	0.0469072	D000740	Anemia
	CHEMBL1463	D017492	FLUCYTOSINE	Keratosis, Seborrheic	0	0.0722311	D000740	Anemia
	CHEMBL1463	D011704	FLUCYTOSINE	Pyelonephritis	0	0.0141402	D000740	Anemia
	CHEMBL1463	D058186	FLUCYTOSINE	Acute Kidney Injury	0	0.0498918	D000740	Anemia
	CHEMBL1463	D007676	FLUCYTOSINE	Kidney Failure, Chronic	0	0.0534344	D000740	Anemia
	CHEMBL1463	D003556	FLUCYTOSINE	Cystitis	0	0.0168666	D000740	Anemia
	CHEMBL1463	D011470	FLUCYTOSINE	Prostatic Hyperplasia	0	0.029562	D000740	Anemia
	CHEMBL1463	D011472	FLUCYTOSINE	Prostatitis	0	0.0215572	D000740	Anemia
	CHEMBL1463	D005348	FLUCYTOSINE	Fibrocystic Breast Disease	0	0.0428655	D000740	Anemia
	CHEMBL1463	D006177	FLUCYTOSINE	Gynecomastia	0	0.00571968	D000740	Anemia
	CHEMBL1463	D004715	FLUCYTOSINE	Endometriosis	0	0.0346425	D000740	Anemia
	CHEMBL1463	D003680	FLUCYTOSINE	Deglutition Disorders	0	0.0147456	D000740	Anemia
	CHEMBL1463	D001201	FLUCYTOSINE	Ascites	0	0.0477926	D000740	Anemia
	CHEMBL1463	D005076	FLUCYTOSINE	Exanthema	0	0.0516234	D000740	Anemia
	CHEMBL1463	D014717	FLUCYTOSINE	Vertigo	0	0.097357	D000740	Anemia
	CHEMBL1463	D013575	FLUCYTOSINE	Syncope	0	0.0481075	D000740	Anemia
	CHEMBL1463	D007766	FLUCYTOSINE	Lacrimal Apparatus Diseases	0	0.0831817	D000740	Anemia
	CHEMBL1463	D006471	FLUCYTOSINE	Gastrointestinal Hemorrhage	0	0.0343778	D000740	Anemia
	CHEMBL1463	D010437	FLUCYTOSINE	Peptic Ulcer	0	0.0600664	D000740	Anemia
	CHEMBL1463	D005921	FLUCYTOSINE	Glomerulonephritis	0	0.0636802	D000740	Anemia
	CHEMBL1463	D006333	FLUCYTOSINE	Heart Failure	0	0.0380563	D000740	Anemia
	CHEMBL1463	D006547	FLUCYTOSINE	Hernia	0	0.0177158	D000740	Anemia
	CHEMBL1463	D006689	FLUCYTOSINE	Hodgkin Disease	0	0.00937418	D000740	Anemia
	CHEMBL1463	D008113	FLUCYTOSINE	Liver Neoplasms	0	0.0109963	D000740	Anemia
	CHEMBL1463	D010051	FLUCYTOSINE	Ovarian Neoplasms	0	0.00596552	D000740	Anemia
	CHEMBL1463	D011471	FLUCYTOSINE	Prostatic Neoplasms	0	0.0231265	D000740	Anemia
	CHEMBL1463	D000647	FLUCYTOSINE	Amnesia	0	0.0263088	D000740	Anemia
	CHEMBL1463	D007951	FLUCYTOSINE	Leukemia, Myeloid	0	0.0234686	D000740	Anemia
	CHEMBL1463	D000152	FLUCYTOSINE	Acne Vulgaris	0	0.068654	D000740	Anemia
	CHEMBL1463	D001064	FLUCYTOSINE	Appendicitis	0	0.0439341	D000740	Anemia
	CHEMBL1463	D003248	FLUCYTOSINE	Constipation	0	0.0333519	D000740	Anemia
	CHEMBL1463	D015352	FLUCYTOSINE	Dry Eye Syndromes	0	0.0465776	D000740	Anemia
	CHEMBL1463	D004381	FLUCYTOSINE	Duodenal Ulcer	0	0.0275231	D000740	Anemia
	CHEMBL1463	D015837	FLUCYTOSINE	Vestibular Diseases	0	0.0150628	D000740	Anemia
	CHEMBL1463	D005705	FLUCYTOSINE	Gallbladder Diseases	0	0.0260491	D000740	Anemia
	CHEMBL1463	D006073	FLUCYTOSINE	Gout	0	0.0734283	D000740	Anemia
	CHEMBL1463	D001145	FLUCYTOSINE	Arrhythmias, Cardiac	0	0.0655774	D000740	Anemia
	CHEMBL1463	D043183	FLUCYTOSINE	Irritable Bowel Syndrome	0	0.069044	D000740	Anemia
	CHEMBL1463	D001851	FLUCYTOSINE	Bone Diseases, Metabolic	0	0.0370386	D000740	Anemia
	CHEMBL1463	D010024	FLUCYTOSINE	Osteoporosis	0	0.0797809	D000740	Anemia
	CHEMBL1463	D009443	FLUCYTOSINE	Neuritis	0	0.0273688	D000740	Anemia
	CHEMBL1463	D010538	FLUCYTOSINE	Peritonitis	0	0.027382	D000740	Anemia
	CHEMBL1463	D010998	FLUCYTOSINE	Pleurisy	0	0.114991	D000740	Anemia
	CHEMBL1463	D011565	FLUCYTOSINE	Psoriasis	0	0.0346641	D000740	Anemia
	CHEMBL1463	D012163	FLUCYTOSINE	Retinal Detachment	0	0.0533187	D000740	Anemia
	CHEMBL1463	D012393	FLUCYTOSINE	Rosacea	0	0.0303562	D000740	Anemia
	CHEMBL1463	D006042	FLUCYTOSINE	Goiter	0	0.0136269	D000740	Anemia
	CHEMBL1463	D002546	FLUCYTOSINE	Ischemic Attack, Transient	0	0.0325117	D000740	Anemia
	CHEMBL1463	D000083242	FLUCYTOSINE	Ischemic Stroke	0	0.0119368	D000740	Anemia
	CHEMBL1463	D012891	FLUCYTOSINE	Sleep Apnea Syndromes	0	0.0688593	D000740	Anemia
	CHEMBL1463	D013921	FLUCYTOSINE	Thrombocytopenia	0	0.081275	D000740	Anemia
	CHEMBL1463	D015179	FLUCYTOSINE	Colorectal Neoplasms	0	0.051604	D000740	Anemia
	CHEMBL1463	D006627	FLUCYTOSINE	Hirschsprung Disease	0	0.0208684	D000740	Anemia
	CHEMBL1463	D013964	FLUCYTOSINE	Thyroid Neoplasms	0	0.0405804	D000740	Anemia
	CHEMBL1463	D010001	FLUCYTOSINE	Osteitis Deformans	0	0.0314868	D000740	Anemia
	CHEMBL1463	D007018	FLUCYTOSINE	Hypopituitarism	0	0.0772615	D000740	Anemia
	CHEMBL1463	D020246	FLUCYTOSINE	Venous Thrombosis	0	0.0189229	D000740	Anemia
	CHEMBL1463	D000075224	FLUCYTOSINE	Cardiac Conduction System Disease	0	0.0716758	D000740	Anemia
	CHEMBL1463	D003731	FLUCYTOSINE	Dental Caries	0	0.0587779	D000740	Anemia
	CHEMBL1463	D005242	FLUCYTOSINE	Fecal Incontinence	0	0.0485572	D000740	Anemia
	CHEMBL1463	D016055	FLUCYTOSINE	Urinary Retention	0	0.0485877	D000740	Anemia
	CHEMBL1463	D011141	FLUCYTOSINE	Polyuria	0	0.0964085	D000740	Anemia
	CHEMBL1463	D007762	FLUCYTOSINE	Labyrinthitis	0	0.0285308	D000740	Anemia
	CHEMBL1463	D012878	FLUCYTOSINE	Skin Neoplasms	0	0.015728	D000740	Anemia
	CHEMBL1463	D009260	FLUCYTOSINE	Nail Diseases	0	0.0555055	D000740	Anemia
	CHEMBL1463	D016491	FLUCYTOSINE	Peripheral Vascular Diseases	0	0.0488325	D000740	Anemia
	CHEMBL1463	D011111	FLUCYTOSINE	Polymyalgia Rheumatica	0	0.109831	D000740	Anemia
	CHEMBL1463	D013118	FLUCYTOSINE	Spinal Cord Diseases	0	0.0565595	D000740	Anemia
	CHEMBL1463	D014581	FLUCYTOSINE	Urticaria	0	0.0463874	D000740	Anemia
	CHEMBL1463	D014648	FLUCYTOSINE	Varicose Veins	0	0.0340413	D000740	Anemia
	CHEMBL1463	D010031	FLUCYTOSINE	Otitis	0	0.0235933	D000740	Anemia
	CHEMBL1463	D019966	FLUCYTOSINE	Substance-Related Disorders	0	0.0203485	D000740	Anemia
	CHEMBL1463	D015155	FLUCYTOSINE	Esophageal Spasm, Diffuse	0	0.0732832	D000740	Anemia
	CHEMBL562	D001008	GRISEOFULVIN	Anxiety Disorders	0	0.0901445	D006471	Gastrointestinal Hemorrhage
	CHEMBL562	D003324	GRISEOFULVIN	Coronary Artery Disease	0	0.0180895	D006471	Gastrointestinal Hemorrhage
	CHEMBL562	D009765	GRISEOFULVIN	Obesity	0	0.135359	D006471	Gastrointestinal Hemorrhage
	CHEMBL562	D010300	GRISEOFULVIN	Parkinson Disease	0	0.0418714	D006471	Gastrointestinal Hemorrhage
	CHEMBL562	D001172	GRISEOFULVIN	Arthritis, Rheumatoid	0	0.0408436	D006471	Gastrointestinal Hemorrhage
	CHEMBL562	D015212	GRISEOFULVIN	Inflammatory Bowel Diseases	0	0.0805513	D006471	Gastrointestinal Hemorrhage
	CHEMBL562	D008268	GRISEOFULVIN	Macular Degeneration	0	0.00689812	D006471	Gastrointestinal Hemorrhage
	CHEMBL562	D000787	GRISEOFULVIN	Angina Pectoris	0	0.0178398	D006471	Gastrointestinal Hemorrhage
	CHEMBL562	D065631	GRISEOFULVIN	Rhinitis, Allergic	0	0.0626971	D006471	Gastrointestinal Hemorrhage
	CHEMBL562	D001249	GRISEOFULVIN	Asthma	0	0.0159666	D006471	Gastrointestinal Hemorrhage
	CHEMBL562	D005764	GRISEOFULVIN	Gastroesophageal Reflux	0	0.0819825	D006471	Gastrointestinal Hemorrhage
	CHEMBL562	D008881	GRISEOFULVIN	Migraine Disorders	0	0.0655895	D006471	Gastrointestinal Hemorrhage
	CHEMBL562	D004485	GRISEOFULVIN	Eczema	0	0.0166224	D006471	Gastrointestinal Hemorrhage
	CHEMBL562	D006937	GRISEOFULVIN	Hypercholesterolemia	0	0.0345489	D006471	Gastrointestinal Hemorrhage
	CHEMBL562	D001943	GRISEOFULVIN	Breast Neoplasms	0	0.0262904	D006471	Gastrointestinal Hemorrhage
	CHEMBL562	D002280	GRISEOFULVIN	Carcinoma, Basal Cell	0	0.0511741	D006471	Gastrointestinal Hemorrhage
	CHEMBL562	D002386	GRISEOFULVIN	Cataract	0	0.101122	D006471	Gastrointestinal Hemorrhage
	CHEMBL562	D006552	GRISEOFULVIN	Hernia, Inguinal	0	0.0654271	D006471	Gastrointestinal Hemorrhage
	CHEMBL562	D009203	GRISEOFULVIN	Myocardial Infarction	0	0.0291145	D006471	Gastrointestinal Hemorrhage
	CHEMBL562	D005756	GRISEOFULVIN	Gastritis	0	0.0262196	D006471	Gastrointestinal Hemorrhage
	CHEMBL562	D006548	GRISEOFULVIN	Hernia, Diaphragmatic	0	0.0203646	D006471	Gastrointestinal Hemorrhage
	CHEMBL562	D007319	GRISEOFULVIN	Sleep Initiation and Maintenance Disorders	0	0.039601	D006471	Gastrointestinal Hemorrhage
	CHEMBL562	D009290	GRISEOFULVIN	Narcolepsy	0	0.0813169	D006471	Gastrointestinal Hemorrhage
	CHEMBL562	D012559	GRISEOFULVIN	Schizophrenia	0	0.033896	D006471	Gastrointestinal Hemorrhage
	CHEMBL562	D008180	GRISEOFULVIN	Lupus Erythematosus, Systemic	0	0.0163741	D006471	Gastrointestinal Hemorrhage
	CHEMBL562	D001714	GRISEOFULVIN	Bipolar Disorder	0	0.0651436	D006471	Gastrointestinal Hemorrhage
	CHEMBL562	D004827	GRISEOFULVIN	Epilepsy	0	0.051114	D006471	Gastrointestinal Hemorrhage
	CHEMBL562	D005901	GRISEOFULVIN	Glaucoma	0	0.110029	D006471	Gastrointestinal Hemorrhage
	CHEMBL562	D003863	GRISEOFULVIN	Depression	0	0.052358	D006471	Gastrointestinal Hemorrhage
	CHEMBL562	D010003	GRISEOFULVIN	Osteoarthritis	0	0.073866	D006471	Gastrointestinal Hemorrhage
	CHEMBL562	D001281	GRISEOFULVIN	Atrial Fibrillation	0	0.020119	D006471	Gastrointestinal Hemorrhage
	CHEMBL562	D006973	GRISEOFULVIN	Hypertension	0	0.0507581	D006471	Gastrointestinal Hemorrhage
	CHEMBL562	D006327	GRISEOFULVIN	Heart Block	0	0.0578359	D006471	Gastrointestinal Hemorrhage
	CHEMBL562	D055623	GRISEOFULVIN	Keratosis, Actinic	0	0.0422707	D006471	Gastrointestinal Hemorrhage
	CHEMBL562	D001991	GRISEOFULVIN	Bronchitis	0	0.1013	D006471	Gastrointestinal Hemorrhage
	CHEMBL562	D008175	GRISEOFULVIN	Lung Neoplasms	0	0.040997	D006471	Gastrointestinal Hemorrhage
	CHEMBL562	D008545	GRISEOFULVIN	Melanoma	0	0.0200197	D006471	Gastrointestinal Hemorrhage
	CHEMBL562	D008228	GRISEOFULVIN	Lymphoma, Non-Hodgkin	0	0.0120171	D006471	Gastrointestinal Hemorrhage
	CHEMBL562	D002294	GRISEOFULVIN	Carcinoma, Squamous Cell	0	0.0440455	D006471	Gastrointestinal Hemorrhage
	CHEMBL562	D002349	GRISEOFULVIN	Carpal Tunnel Syndrome	0	0.0802983	D006471	Gastrointestinal Hemorrhage
	CHEMBL562	D016883	GRISEOFULVIN	Diabetic Ketoacidosis	0	0.057578	D006471	Gastrointestinal Hemorrhage
	CHEMBL562	D001749	GRISEOFULVIN	Urinary Bladder Neoplasms	0	0.0362169	D006471	Gastrointestinal Hemorrhage
	CHEMBL562	D007889	GRISEOFULVIN	Leiomyoma	0	0.0645043	D006471	Gastrointestinal Hemorrhage
	CHEMBL562	D018798	GRISEOFULVIN	Anemia, Iron-Deficiency	0	0.0499332	D006471	Gastrointestinal Hemorrhage
	CHEMBL562	D000380	GRISEOFULVIN	Agranulocytosis	0	0.0350885	D006471	Gastrointestinal Hemorrhage
	CHEMBL562	D012893	GRISEOFULVIN	Sleep Wake Disorders	0	0.0453559	D006471	Gastrointestinal Hemorrhage
	CHEMBL562	D006429	GRISEOFULVIN	Hemiplegia	0	0.0125952	D006471	Gastrointestinal Hemorrhage
	CHEMBL562	D011655	GRISEOFULVIN	Pulmonary Embolism	0	0.0253128	D006471	Gastrointestinal Hemorrhage
	CHEMBL562	D009202	GRISEOFULVIN	Cardiomyopathies	0	0.0552215	D006471	Gastrointestinal Hemorrhage
	CHEMBL562	D013345	GRISEOFULVIN	Subarachnoid Hemorrhage	0	0.0175461	D006471	Gastrointestinal Hemorrhage
	CHEMBL562	D002543	GRISEOFULVIN	Cerebral Hemorrhage	0	0.0211274	D006471	Gastrointestinal Hemorrhage
	CHEMBL562	D002544	GRISEOFULVIN	Cerebral Infarction	0	0.0133685	D006471	Gastrointestinal Hemorrhage
	CHEMBL562	D050197	GRISEOFULVIN	Arteriosclerosis	0	0.0565661	D006471	Gastrointestinal Hemorrhage
	CHEMBL562	D010689	GRISEOFULVIN	Phlebitis	0	0.0641624	D006471	Gastrointestinal Hemorrhage
	CHEMBL562	D006484	GRISEOFULVIN	Hemorrhoids	0	0.183442	D006471	Gastrointestinal Hemorrhage
	CHEMBL562	D007022	GRISEOFULVIN	Hypotension	0	0.0788896	D006471	Gastrointestinal Hemorrhage
	CHEMBL562	D012852	GRISEOFULVIN	Sinusitis	0	0.0673862	D006471	Gastrointestinal Hemorrhage
	CHEMBL562	D010996	GRISEOFULVIN	Pleural Effusion	0	0.0169404	D006471	Gastrointestinal Hemorrhage
	CHEMBL562	D011030	GRISEOFULVIN	Pneumothorax	0	0.0281272	D006471	Gastrointestinal Hemorrhage
	CHEMBL562	D014060	GRISEOFULVIN	Tongue Diseases	0	0.0288358	D006471	Gastrointestinal Hemorrhage
	CHEMBL562	D004941	GRISEOFULVIN	Esophagitis	0	0.148671	D006471	Gastrointestinal Hemorrhage
	CHEMBL562	D013276	GRISEOFULVIN	Stomach Ulcer	0	0.1398	D006471	Gastrointestinal Hemorrhage
	CHEMBL562	D004415	GRISEOFULVIN	Dyspepsia	0	0.0360761	D006471	Gastrointestinal Hemorrhage
	CHEMBL562	D002769	GRISEOFULVIN	Cholelithiasis	0	0.0336143	D006471	Gastrointestinal Hemorrhage
	CHEMBL562	D002764	GRISEOFULVIN	Cholecystitis	0	0.0849336	D006471	Gastrointestinal Hemorrhage
	CHEMBL562	D010195	GRISEOFULVIN	Pancreatitis	0	0.0637069	D006471	Gastrointestinal Hemorrhage
	CHEMBL562	D008286	GRISEOFULVIN	Malabsorption Syndromes	0	0.0219189	D006471	Gastrointestinal Hemorrhage
	CHEMBL562	D002481	GRISEOFULVIN	Cellulitis	0	0.00792833	D006471	Gastrointestinal Hemorrhage
	CHEMBL562	D011537	GRISEOFULVIN	Pruritus	0	0.0603559	D006471	Gastrointestinal Hemorrhage
	CHEMBL562	D008010	GRISEOFULVIN	Lichen Planus	0	0.0163809	D006471	Gastrointestinal Hemorrhage
	CHEMBL562	D017492	GRISEOFULVIN	Keratosis, Seborrheic	0	0.0168286	D006471	Gastrointestinal Hemorrhage
	CHEMBL562	D011704	GRISEOFULVIN	Pyelonephritis	0	0.0439972	D006471	Gastrointestinal Hemorrhage
	CHEMBL562	D058186	GRISEOFULVIN	Acute Kidney Injury	0	0.0318045	D006471	Gastrointestinal Hemorrhage
	CHEMBL562	D007676	GRISEOFULVIN	Kidney Failure, Chronic	0	0.046283	D006471	Gastrointestinal Hemorrhage
	CHEMBL562	D003556	GRISEOFULVIN	Cystitis	0	0.101853	D006471	Gastrointestinal Hemorrhage
	CHEMBL562	D011470	GRISEOFULVIN	Prostatic Hyperplasia	0	0.0837541	D006471	Gastrointestinal Hemorrhage
	CHEMBL562	D011472	GRISEOFULVIN	Prostatitis	0	0.0184222	D006471	Gastrointestinal Hemorrhage
	CHEMBL562	D005348	GRISEOFULVIN	Fibrocystic Breast Disease	0	0.0429184	D006471	Gastrointestinal Hemorrhage
	CHEMBL562	D006177	GRISEOFULVIN	Gynecomastia	0	0.0947711	D006471	Gastrointestinal Hemorrhage
	CHEMBL562	D004715	GRISEOFULVIN	Endometriosis	0	0.0410359	D006471	Gastrointestinal Hemorrhage
	CHEMBL562	D003680	GRISEOFULVIN	Deglutition Disorders	0	0.0312253	D006471	Gastrointestinal Hemorrhage
	CHEMBL562	D001201	GRISEOFULVIN	Ascites	0	0.0425079	D006471	Gastrointestinal Hemorrhage
	CHEMBL562	D005076	GRISEOFULVIN	Exanthema	0	0.011291	D006471	Gastrointestinal Hemorrhage
	CHEMBL562	D014717	GRISEOFULVIN	Vertigo	0	0.06245	D006471	Gastrointestinal Hemorrhage
	CHEMBL562	D013575	GRISEOFULVIN	Syncope	0	0.0106948	D006471	Gastrointestinal Hemorrhage
	CHEMBL562	D007766	GRISEOFULVIN	Lacrimal Apparatus Diseases	0	0.0539803	D006471	Gastrointestinal Hemorrhage
	CHEMBL562	D010437	GRISEOFULVIN	Peptic Ulcer	0	0.118354	D006471	Gastrointestinal Hemorrhage
	CHEMBL562	D005921	GRISEOFULVIN	Glomerulonephritis	0	0.0357339	D006471	Gastrointestinal Hemorrhage
	CHEMBL562	D006333	GRISEOFULVIN	Heart Failure	0	0.113578	D006471	Gastrointestinal Hemorrhage
	CHEMBL562	D006547	GRISEOFULVIN	Hernia	0	0.120379	D006471	Gastrointestinal Hemorrhage
	CHEMBL562	D006689	GRISEOFULVIN	Hodgkin Disease	0	0.0150935	D006471	Gastrointestinal Hemorrhage
	CHEMBL562	D008113	GRISEOFULVIN	Liver Neoplasms	0	0.104007	D006471	Gastrointestinal Hemorrhage
	CHEMBL562	D010051	GRISEOFULVIN	Ovarian Neoplasms	0	0.0446847	D006471	Gastrointestinal Hemorrhage
	CHEMBL562	D011471	GRISEOFULVIN	Prostatic Neoplasms	0	0.083606	D006471	Gastrointestinal Hemorrhage
	CHEMBL562	D000647	GRISEOFULVIN	Amnesia	0	0.0145156	D006471	Gastrointestinal Hemorrhage
	CHEMBL562	D007951	GRISEOFULVIN	Leukemia, Myeloid	0	0.0190421	D006471	Gastrointestinal Hemorrhage
	CHEMBL562	D000152	GRISEOFULVIN	Acne Vulgaris	0	0.0520977	D006471	Gastrointestinal Hemorrhage
	CHEMBL562	D000740	GRISEOFULVIN	Anemia	0	0.0607379	D006471	Gastrointestinal Hemorrhage
	CHEMBL562	D001064	GRISEOFULVIN	Appendicitis	0	0.0300792	D006471	Gastrointestinal Hemorrhage
	CHEMBL562	D003248	GRISEOFULVIN	Constipation	0	0.0427072	D006471	Gastrointestinal Hemorrhage
	CHEMBL562	D015352	GRISEOFULVIN	Dry Eye Syndromes	0	0.00886597	D006471	Gastrointestinal Hemorrhage
	CHEMBL562	D004381	GRISEOFULVIN	Duodenal Ulcer	0	0.079349	D006471	Gastrointestinal Hemorrhage
	CHEMBL562	D015837	GRISEOFULVIN	Vestibular Diseases	0	0.0539645	D006471	Gastrointestinal Hemorrhage
	CHEMBL562	D005705	GRISEOFULVIN	Gallbladder Diseases	0	0.0249701	D006471	Gastrointestinal Hemorrhage
	CHEMBL562	D006073	GRISEOFULVIN	Gout	0	0.0238052	D006471	Gastrointestinal Hemorrhage
	CHEMBL562	D001145	GRISEOFULVIN	Arrhythmias, Cardiac	0	0.0401922	D006471	Gastrointestinal Hemorrhage
	CHEMBL562	D043183	GRISEOFULVIN	Irritable Bowel Syndrome	0	0.0367513	D006471	Gastrointestinal Hemorrhage
	CHEMBL562	D001851	GRISEOFULVIN	Bone Diseases, Metabolic	0	0.0184132	D006471	Gastrointestinal Hemorrhage
	CHEMBL562	D010024	GRISEOFULVIN	Osteoporosis	0	0.0851019	D006471	Gastrointestinal Hemorrhage
	CHEMBL562	D009443	GRISEOFULVIN	Neuritis	0	0.0587163	D006471	Gastrointestinal Hemorrhage
	CHEMBL562	D010538	GRISEOFULVIN	Peritonitis	0	0.0132739	D006471	Gastrointestinal Hemorrhage
	CHEMBL562	D010998	GRISEOFULVIN	Pleurisy	0	0.0518822	D006471	Gastrointestinal Hemorrhage
	CHEMBL562	D011565	GRISEOFULVIN	Psoriasis	0	0.038937	D006471	Gastrointestinal Hemorrhage
	CHEMBL562	D012163	GRISEOFULVIN	Retinal Detachment	0	0.0271179	D006471	Gastrointestinal Hemorrhage
	CHEMBL562	D012393	GRISEOFULVIN	Rosacea	0	0.101959	D006471	Gastrointestinal Hemorrhage
	CHEMBL562	D006042	GRISEOFULVIN	Goiter	0	0.0658092	D006471	Gastrointestinal Hemorrhage
	CHEMBL562	D002546	GRISEOFULVIN	Ischemic Attack, Transient	0	0.0211095	D006471	Gastrointestinal Hemorrhage
	CHEMBL562	D000083242	GRISEOFULVIN	Ischemic Stroke	0	0.0508337	D006471	Gastrointestinal Hemorrhage
	CHEMBL562	D012891	GRISEOFULVIN	Sleep Apnea Syndromes	0	0.0414358	D006471	Gastrointestinal Hemorrhage
	CHEMBL562	D013921	GRISEOFULVIN	Thrombocytopenia	0	0.0912333	D006471	Gastrointestinal Hemorrhage
	CHEMBL562	D000075224	GRISEOFULVIN	Cardiac Conduction System Disease	0	0.0178064	D006471	Gastrointestinal Hemorrhage
	CHEMBL562	D003731	GRISEOFULVIN	Dental Caries	0	0.0307474	D006471	Gastrointestinal Hemorrhage
	CHEMBL562	D005242	GRISEOFULVIN	Fecal Incontinence	0	0.0639525	D006471	Gastrointestinal Hemorrhage
	CHEMBL562	D016055	GRISEOFULVIN	Urinary Retention	0	0.118349	D006471	Gastrointestinal Hemorrhage
	CHEMBL562	D011141	GRISEOFULVIN	Polyuria	0	0.0278528	D006471	Gastrointestinal Hemorrhage
	CHEMBL562	D007762	GRISEOFULVIN	Labyrinthitis	0	0.0497185	D006471	Gastrointestinal Hemorrhage
	CHEMBL562	D012878	GRISEOFULVIN	Skin Neoplasms	0	0.0546526	D006471	Gastrointestinal Hemorrhage
	CHEMBL562	D009260	GRISEOFULVIN	Nail Diseases	0	0.0506762	D006471	Gastrointestinal Hemorrhage
	CHEMBL562	D016491	GRISEOFULVIN	Peripheral Vascular Diseases	0	0.0602227	D006471	Gastrointestinal Hemorrhage
	CHEMBL562	D011111	GRISEOFULVIN	Polymyalgia Rheumatica	0	0.0491987	D006471	Gastrointestinal Hemorrhage
	CHEMBL562	D013118	GRISEOFULVIN	Spinal Cord Diseases	0	0.0574645	D006471	Gastrointestinal Hemorrhage
	CHEMBL562	D014581	GRISEOFULVIN	Urticaria	0	0.164681	D006471	Gastrointestinal Hemorrhage
	CHEMBL562	D014648	GRISEOFULVIN	Varicose Veins	0	0.0584463	D006471	Gastrointestinal Hemorrhage
	CHEMBL562	D010031	GRISEOFULVIN	Otitis	0	0.093061	D006471	Gastrointestinal Hemorrhage
	CHEMBL562	D019966	GRISEOFULVIN	Substance-Related Disorders	0	0.0249217	D006471	Gastrointestinal Hemorrhage
	CHEMBL562	D015155	GRISEOFULVIN	Esophageal Spasm, Diffuse	0	0.0612325	D006471	Gastrointestinal Hemorrhage
	CHEMBL1618018	D001289	HOMATROPINE	Attention Deficit Disorder with Hyperactivity	0	0.0783949	D005764 ||| D001991 ||| D001249	Gastroesophageal Reflux ||| Bronchitis ||| Asthma
	CHEMBL1618018	D001008	HOMATROPINE	Anxiety Disorders	0	0.052956	D005764 ||| D001991 ||| D019966 ||| D001249 ||| D007022	Gastroesophageal Reflux ||| Bronchitis ||| Substance-Related Disorders ||| Asthma ||| Hypotension
	CHEMBL1618018	D013313	HOMATROPINE	Stress Disorders, Post-Traumatic	0	0.0637179	D005764 ||| D001991 ||| D001249	Gastroesophageal Reflux ||| Bronchitis ||| Asthma
	CHEMBL1618018	D000856	HOMATROPINE	Anorexia Nervosa	0	0.0334406	D005764 ||| D001991 ||| D001249	Gastroesophageal Reflux ||| Bronchitis ||| Asthma
	CHEMBL1618018	D015228	HOMATROPINE	Hypertriglyceridemia	0	0.0684299	D005764 ||| D001991 ||| D001249	Gastroesophageal Reflux ||| Bronchitis ||| Asthma
	CHEMBL1618018	D003324	HOMATROPINE	Coronary Artery Disease	0	0.0832651	D005764 ||| D001991 ||| D019966 ||| D001249 ||| D007022	Gastroesophageal Reflux ||| Bronchitis ||| Substance-Related Disorders ||| Asthma ||| Hypotension
	CHEMBL1618018	D009765	HOMATROPINE	Obesity	0	0.0353269	D005764 ||| D001991 ||| D019966 ||| D001249 ||| D007022	Gastroesophageal Reflux ||| Bronchitis ||| Substance-Related Disorders ||| Asthma ||| Hypotension
	CHEMBL1618018	D020177	HOMATROPINE	Idiopathic Hypersomnia	0	0.0189902	D005764 ||| D001249	Gastroesophageal Reflux ||| Asthma
	CHEMBL1618018	D010300	HOMATROPINE	Parkinson Disease	0	0.016955	D005764 ||| D001991 ||| D019966 ||| D001249 ||| D007022	Gastroesophageal Reflux ||| Bronchitis ||| Substance-Related Disorders ||| Asthma ||| Hypotension
	CHEMBL1618018	D013771	HOMATROPINE	Tetralogy of Fallot	0	0.0504058	D005764 ||| D001991 ||| D001249	Gastroesophageal Reflux ||| Bronchitis ||| Asthma
	CHEMBL1618018	D001172	HOMATROPINE	Arthritis, Rheumatoid	0	0.0357797	D005764 ||| D001991 ||| D019966 ||| D001249 ||| D007022	Gastroesophageal Reflux ||| Bronchitis ||| Substance-Related Disorders ||| Asthma ||| Hypotension
	CHEMBL1618018	D003424	HOMATROPINE	Crohn Disease	0	0.185462	D005764 ||| D001991 ||| D001249	Gastroesophageal Reflux ||| Bronchitis ||| Asthma
	CHEMBL1618018	D003093	HOMATROPINE	Colitis, Ulcerative	0	0.0962021	D005764 ||| D001991 ||| D001249	Gastroesophageal Reflux ||| Bronchitis ||| Asthma
	CHEMBL1618018	D015212	HOMATROPINE	Inflammatory Bowel Diseases	0	0.133801	D005764 ||| D001991 ||| D019966 ||| D001249 ||| D007022	Gastroesophageal Reflux ||| Bronchitis ||| Substance-Related Disorders ||| Asthma ||| Hypotension
	CHEMBL1618018	D002761	HOMATROPINE	Cholangitis	0	0.146768	D005764 ||| D001991 ||| D001249	Gastroesophageal Reflux ||| Bronchitis ||| Asthma
	CHEMBL1618018	D017098	HOMATROPINE	IgA Deficiency	0	0.0327322	D005764 ||| D001991 ||| D001249	Gastroesophageal Reflux ||| Bronchitis ||| Asthma
	CHEMBL1618018	D008268	HOMATROPINE	Macular Degeneration	0	0.0369323	D005764 ||| D001991 ||| D019966 ||| D001249 ||| D007022	Gastroesophageal Reflux ||| Bronchitis ||| Substance-Related Disorders ||| Asthma ||| Hypotension
	CHEMBL1618018	D034381	HOMATROPINE	Hearing Loss	0	0.0236678	D005764 ||| D001991 ||| D001249	Gastroesophageal Reflux ||| Bronchitis ||| Asthma
	CHEMBL1618018	D014012	HOMATROPINE	Tinnitus	0	0.0576777	D005764 ||| D001249	Gastroesophageal Reflux ||| Asthma
	CHEMBL1618018	D000505	HOMATROPINE	Alopecia	0	0.0264861	D005764 ||| D001991 ||| D001249	Gastroesophageal Reflux ||| Bronchitis ||| Asthma
	CHEMBL1618018	D019226	HOMATROPINE	Oral Ulcer	0	0.081586	D005764 ||| D001991 ||| D001249	Gastroesophageal Reflux ||| Bronchitis ||| Asthma
	CHEMBL1618018	D000787	HOMATROPINE	Angina Pectoris	0	0.129638	D005764 ||| D001991 ||| D019966 ||| D001249 ||| D007022	Gastroesophageal Reflux ||| Bronchitis ||| Substance-Related Disorders ||| Asthma ||| Hypotension
	CHEMBL1618018	D065631	HOMATROPINE	Rhinitis, Allergic	0	0.665695	D005764 ||| D001991 ||| D019966 ||| D001249 ||| D007022	Gastroesophageal Reflux ||| Bronchitis ||| Substance-Related Disorders ||| Asthma ||| Hypotension
	CHEMBL1618018	D001249	HOMATROPINE	Asthma	1	0.0812034	D005764 ||| D001991 ||| D019966 ||| D007022	Gastroesophageal Reflux ||| Bronchitis ||| Substance-Related Disorders ||| Hypotension
	CHEMBL1618018	D005764	HOMATROPINE	Gastroesophageal Reflux	1	0.0895949	D001991 ||| D019966 ||| D001249 ||| D007022	Bronchitis ||| Substance-Related Disorders ||| Asthma ||| Hypotension
	CHEMBL1618018	D007037	HOMATROPINE	Hypothyroidism	0	0.207009	D005764 ||| D001991 ||| D001249	Gastroesophageal Reflux ||| Bronchitis ||| Asthma
	CHEMBL1618018	D008881	HOMATROPINE	Migraine Disorders	0	0.0510203	D005764 ||| D001991 ||| D019966 ||| D001249 ||| D007022	Gastroesophageal Reflux ||| Bronchitis ||| Substance-Related Disorders ||| Asthma ||| Hypotension
	CHEMBL1618018	D004485	HOMATROPINE	Eczema	0	0.329524	D005764 ||| D001991 ||| D019966 ||| D001249 ||| D007022	Gastroesophageal Reflux ||| Bronchitis ||| Substance-Related Disorders ||| Asthma ||| Hypotension
	CHEMBL1618018	D006937	HOMATROPINE	Hypercholesterolemia	0	0.0571955	D005764 ||| D001991 ||| D019966 ||| D001249 ||| D007022	Gastroesophageal Reflux ||| Bronchitis ||| Substance-Related Disorders ||| Asthma ||| Hypotension
	CHEMBL1618018	D012626	HOMATROPINE	Sebaceous Gland Neoplasms	0	0.0516937	D005764 ||| D001991 ||| D001249	Gastroesophageal Reflux ||| Bronchitis ||| Asthma
	CHEMBL1618018	D001943	HOMATROPINE	Breast Neoplasms	0	0.0258355	D005764 ||| D001991 ||| D019966 ||| D001249 ||| D007022	Gastroesophageal Reflux ||| Bronchitis ||| Substance-Related Disorders ||| Asthma ||| Hypotension
	CHEMBL1618018	D002280	HOMATROPINE	Carcinoma, Basal Cell	0	0.0104081	D005764 ||| D001991 ||| D019966 ||| D001249 ||| D007022	Gastroesophageal Reflux ||| Bronchitis ||| Substance-Related Disorders ||| Asthma ||| Hypotension
	CHEMBL1618018	D000230	HOMATROPINE	Adenocarcinoma	0	0.0194121	D005764 ||| D001991 ||| D001249	Gastroesophageal Reflux ||| Bronchitis ||| Asthma
	CHEMBL1618018	D002386	HOMATROPINE	Cataract	0	0.0232203	D005764 ||| D001991 ||| D019966 ||| D001249 ||| D007022	Gastroesophageal Reflux ||| Bronchitis ||| Substance-Related Disorders ||| Asthma ||| Hypotension
	CHEMBL1618018	D006552	HOMATROPINE	Hernia, Inguinal	0	0.0125374	D005764 ||| D001991 ||| D019966 ||| D001249 ||| D007022	Gastroesophageal Reflux ||| Bronchitis ||| Substance-Related Disorders ||| Asthma ||| Hypotension
	CHEMBL1618018	D012005	HOMATROPINE	Rectal Prolapse	0	0.0398544	D005764 ||| D001991 ||| D001249	Gastroesophageal Reflux ||| Bronchitis ||| Asthma
	CHEMBL1618018	D014029	HOMATROPINE	Tobacco Use Disorder	0	0.223938	D005764 ||| D001991 ||| D001249	Gastroesophageal Reflux ||| Bronchitis ||| Asthma
	CHEMBL1618018	D009203	HOMATROPINE	Myocardial Infarction	0	0.110229	D005764 ||| D001991 ||| D019966 ||| D001249 ||| D007022	Gastroesophageal Reflux ||| Bronchitis ||| Substance-Related Disorders ||| Asthma ||| Hypotension
	CHEMBL1618018	D005756	HOMATROPINE	Gastritis	0	0.167126	D005764 ||| D001991 ||| D019966 ||| D001249 ||| D007022	Gastroesophageal Reflux ||| Bronchitis ||| Substance-Related Disorders ||| Asthma ||| Hypotension
	CHEMBL1618018	D006548	HOMATROPINE	Hernia, Diaphragmatic	0	0.188185	D005764 ||| D001991 ||| D019966 ||| D001249 ||| D007022	Gastroesophageal Reflux ||| Bronchitis ||| Substance-Related Disorders ||| Asthma ||| Hypotension
	CHEMBL1618018	D000076385	HOMATROPINE	Diverticular Diseases	0	0.0561078	D005764 ||| D001991 ||| D001249	Gastroesophageal Reflux ||| Bronchitis ||| Asthma
	CHEMBL1618018	D007319	HOMATROPINE	Sleep Initiation and Maintenance Disorders	0	0.0534372	D005764 ||| D001991 ||| D019966 ||| D001249 ||| D007022	Gastroesophageal Reflux ||| Bronchitis ||| Substance-Related Disorders ||| Asthma ||| Hypotension
	CHEMBL1618018	D009290	HOMATROPINE	Narcolepsy	0	0.0424398	D005764 ||| D001991 ||| D019966 ||| D001249 ||| D007022	Gastroesophageal Reflux ||| Bronchitis ||| Substance-Related Disorders ||| Asthma ||| Hypotension
	CHEMBL1618018	D003922	HOMATROPINE	Diabetes Mellitus, Type 1	0	0.208683	D005764 ||| D001991 ||| D001249	Gastroesophageal Reflux ||| Bronchitis ||| Asthma
	CHEMBL1618018	D002446	HOMATROPINE	Celiac Disease	0	0.0788656	D005764 ||| D001991 ||| D001249	Gastroesophageal Reflux ||| Bronchitis ||| Asthma
	CHEMBL1618018	D008105	HOMATROPINE	Liver Cirrhosis, Biliary	0	0.0398208	D005764 ||| D001991 ||| D001249	Gastroesophageal Reflux ||| Bronchitis ||| Asthma
	CHEMBL1618018	D014820	HOMATROPINE	Vitiligo	0	0.0620387	D005764 ||| D001991 ||| D001249	Gastroesophageal Reflux ||| Bronchitis ||| Asthma
	CHEMBL1618018	D009798	HOMATROPINE	Ocular Hypertension	0	0.056667	D005764 ||| D001991 ||| D001249	Gastroesophageal Reflux ||| Bronchitis ||| Asthma
	CHEMBL1618018	D009447	HOMATROPINE	Neuroblastoma	0	0.0236095	D005764 ||| D001991 ||| D001249	Gastroesophageal Reflux ||| Bronchitis ||| Asthma
	CHEMBL1618018	D012559	HOMATROPINE	Schizophrenia	0	0.101116	D005764 ||| D001991 ||| D019966 ||| D001249 ||| D007022	Gastroesophageal Reflux ||| Bronchitis ||| Substance-Related Disorders ||| Asthma ||| Hypotension
	CHEMBL1618018	D000690	HOMATROPINE	Amyotrophic Lateral Sclerosis	0	0.0691328	D005764 ||| D001991 ||| D001249	Gastroesophageal Reflux ||| Bronchitis ||| Asthma
	CHEMBL1618018	D008180	HOMATROPINE	Lupus Erythematosus, Systemic	0	0.0837644	D005764 ||| D001991 ||| D019966 ||| D001249 ||| D007022	Gastroesophageal Reflux ||| Bronchitis ||| Substance-Related Disorders ||| Asthma ||| Hypotension
	CHEMBL1618018	D000437	HOMATROPINE	Alcoholism	0	0.0456086	D005764 ||| D001991 ||| D001249	Gastroesophageal Reflux ||| Bronchitis ||| Asthma
	CHEMBL1618018	D000067877	HOMATROPINE	Autism Spectrum Disorder	0	0.0219985	D005764 ||| D001991 ||| D001249	Gastroesophageal Reflux ||| Bronchitis ||| Asthma
	CHEMBL1618018	D001714	HOMATROPINE	Bipolar Disorder	0	0.0882084	D005764 ||| D001991 ||| D019966 ||| D001249 ||| D007022	Gastroesophageal Reflux ||| Bronchitis ||| Substance-Related Disorders ||| Asthma ||| Hypotension
	CHEMBL1618018	D009771	HOMATROPINE	Obsessive-Compulsive Disorder	0	0.0227558	D005764 ||| D001991 ||| D001249	Gastroesophageal Reflux ||| Bronchitis ||| Asthma
	CHEMBL1618018	D003924	HOMATROPINE	Diabetes Mellitus, Type 2	0	0.0519382	D005764 ||| D001991 ||| D001249	Gastroesophageal Reflux ||| Bronchitis ||| Asthma
	CHEMBL1618018	D000544	HOMATROPINE	Alzheimer Disease	0	0.0420517	D005764 ||| D001991 ||| D001249	Gastroesophageal Reflux ||| Bronchitis ||| Asthma
	CHEMBL1618018	D004827	HOMATROPINE	Epilepsy	0	0.0101174	D005764 ||| D001991 ||| D019966 ||| D001249 ||| D007022	Gastroesophageal Reflux ||| Bronchitis ||| Substance-Related Disorders ||| Asthma ||| Hypotension
	CHEMBL1618018	D005901	HOMATROPINE	Glaucoma	0	0.0318169	D005764 ||| D001991 ||| D019966 ||| D001249 ||| D007022	Gastroesophageal Reflux ||| Bronchitis ||| Substance-Related Disorders ||| Asthma ||| Hypotension
	CHEMBL1618018	D051436	HOMATROPINE	Renal Insufficiency, Chronic	0	0.0410438	D005764 ||| D001991 ||| D001249	Gastroesophageal Reflux ||| Bronchitis ||| Asthma
	CHEMBL1618018	D013167	HOMATROPINE	Spondylitis, Ankylosing	0	0.165938	D005764 ||| D001991 ||| D001249	Gastroesophageal Reflux ||| Bronchitis ||| Asthma
	CHEMBL1618018	D003863	HOMATROPINE	Depression	0	0.139616	D005764 ||| D001991 ||| D019966 ||| D001249 ||| D007022	Gastroesophageal Reflux ||| Bronchitis ||| Substance-Related Disorders ||| Asthma ||| Hypotension
	CHEMBL1618018	D010003	HOMATROPINE	Osteoarthritis	0	0.0690346	D005764 ||| D001991 ||| D019966 ||| D001249 ||| D007022	Gastroesophageal Reflux ||| Bronchitis ||| Substance-Related Disorders ||| Asthma ||| Hypotension
	CHEMBL1618018	D000419	HOMATROPINE	Albuminuria	0	0.0200678	D005764 ||| D001991 ||| D001249	Gastroesophageal Reflux ||| Bronchitis ||| Asthma
	CHEMBL1618018	D001281	HOMATROPINE	Atrial Fibrillation	0	0.0630603	D005764 ||| D001991 ||| D019966 ||| D001249 ||| D007022	Gastroesophageal Reflux ||| Bronchitis ||| Substance-Related Disorders ||| Asthma ||| Hypotension
	CHEMBL1618018	D006973	HOMATROPINE	Hypertension	0	0.0304817	D005764 ||| D001991 ||| D019966 ||| D001249 ||| D007022	Gastroesophageal Reflux ||| Bronchitis ||| Substance-Related Disorders ||| Asthma ||| Hypotension
	CHEMBL1618018	D006327	HOMATROPINE	Heart Block	0	0.00901745	D005764 ||| D001991 ||| D019966 ||| D001249 ||| D007022	Gastroesophageal Reflux ||| Bronchitis ||| Substance-Related Disorders ||| Asthma ||| Hypotension
	CHEMBL1618018	D055623	HOMATROPINE	Keratosis, Actinic	0	0.0179152	D005764 ||| D001991 ||| D019966 ||| D001249 ||| D007022	Gastroesophageal Reflux ||| Bronchitis ||| Substance-Related Disorders ||| Asthma ||| Hypotension
	CHEMBL1618018	D001991	HOMATROPINE	Bronchitis	1	0.123625	D005764 ||| D019966 ||| D001249 ||| D007022	Gastroesophageal Reflux ||| Substance-Related Disorders ||| Asthma ||| Hypotension
	CHEMBL1618018	D008175	HOMATROPINE	Lung Neoplasms	0	0.102296	D005764 ||| D001991 ||| D019966 ||| D001249 ||| D007022	Gastroesophageal Reflux ||| Bronchitis ||| Substance-Related Disorders ||| Asthma ||| Hypotension
	CHEMBL1618018	D008545	HOMATROPINE	Melanoma	0	0.0895599	D005764 ||| D001991 ||| D019966 ||| D001249 ||| D007022	Gastroesophageal Reflux ||| Bronchitis ||| Substance-Related Disorders ||| Asthma ||| Hypotension
	CHEMBL1618018	D008228	HOMATROPINE	Lymphoma, Non-Hodgkin	0	0.0675594	D005764 ||| D001991 ||| D019966 ||| D001249 ||| D007022	Gastroesophageal Reflux ||| Bronchitis ||| Substance-Related Disorders ||| Asthma ||| Hypotension
	CHEMBL1618018	D002294	HOMATROPINE	Carcinoma, Squamous Cell	0	0.0122883	D005764 ||| D001991 ||| D019966 ||| D001249 ||| D007022	Gastroesophageal Reflux ||| Bronchitis ||| Substance-Related Disorders ||| Asthma ||| Hypotension
	CHEMBL1618018	D002349	HOMATROPINE	Carpal Tunnel Syndrome	0	0.0173556	D005764 ||| D001991 ||| D019966 ||| D001249 ||| D007022	Gastroesophageal Reflux ||| Bronchitis ||| Substance-Related Disorders ||| Asthma ||| Hypotension
	CHEMBL1618018	D016883	HOMATROPINE	Diabetic Ketoacidosis	0	0.304024	D005764 ||| D001991 ||| D019966 ||| D001249 ||| D007022	Gastroesophageal Reflux ||| Bronchitis ||| Substance-Related Disorders ||| Asthma ||| Hypotension
	CHEMBL1618018	D001749	HOMATROPINE	Urinary Bladder Neoplasms	0	0.0173625	D005764 ||| D001991 ||| D019966 ||| D001249 ||| D007022	Gastroesophageal Reflux ||| Bronchitis ||| Substance-Related Disorders ||| Asthma ||| Hypotension
	CHEMBL1618018	D007889	HOMATROPINE	Leiomyoma	0	0.0783721	D005764 ||| D001991 ||| D019966 ||| D001249 ||| D007022	Gastroesophageal Reflux ||| Bronchitis ||| Substance-Related Disorders ||| Asthma ||| Hypotension
	CHEMBL1618018	D018798	HOMATROPINE	Anemia, Iron-Deficiency	0	0.0581291	D005764 ||| D001991 ||| D019966 ||| D001249 ||| D007022	Gastroesophageal Reflux ||| Bronchitis ||| Substance-Related Disorders ||| Asthma ||| Hypotension
	CHEMBL1618018	D000380	HOMATROPINE	Agranulocytosis	0	0.0967742	D005764 ||| D001991 ||| D019966 ||| D001249 ||| D007022	Gastroesophageal Reflux ||| Bronchitis ||| Substance-Related Disorders ||| Asthma ||| Hypotension
	CHEMBL1618018	D012893	HOMATROPINE	Sleep Wake Disorders	0	0.0317677	D005764 ||| D001991 ||| D019966 ||| D001249 ||| D007022	Gastroesophageal Reflux ||| Bronchitis ||| Substance-Related Disorders ||| Asthma ||| Hypotension
	CHEMBL1618018	D006429	HOMATROPINE	Hemiplegia	0	0.0355269	D005764 ||| D001991 ||| D019966 ||| D001249 ||| D007022	Gastroesophageal Reflux ||| Bronchitis ||| Substance-Related Disorders ||| Asthma ||| Hypotension
	CHEMBL1618018	D011655	HOMATROPINE	Pulmonary Embolism	0	0.0781461	D005764 ||| D001991 ||| D019966 ||| D001249 ||| D007022	Gastroesophageal Reflux ||| Bronchitis ||| Substance-Related Disorders ||| Asthma ||| Hypotension
	CHEMBL1618018	D009202	HOMATROPINE	Cardiomyopathies	0	0.0521012	D005764 ||| D001991 ||| D019966 ||| D001249 ||| D007022	Gastroesophageal Reflux ||| Bronchitis ||| Substance-Related Disorders ||| Asthma ||| Hypotension
	CHEMBL1618018	D013345	HOMATROPINE	Subarachnoid Hemorrhage	0	0.0871189	D005764 ||| D001991 ||| D019966 ||| D001249 ||| D007022	Gastroesophageal Reflux ||| Bronchitis ||| Substance-Related Disorders ||| Asthma ||| Hypotension
	CHEMBL1618018	D002543	HOMATROPINE	Cerebral Hemorrhage	0	0.0581309	D005764 ||| D001991 ||| D019966 ||| D001249 ||| D007022	Gastroesophageal Reflux ||| Bronchitis ||| Substance-Related Disorders ||| Asthma ||| Hypotension
	CHEMBL1618018	D002544	HOMATROPINE	Cerebral Infarction	0	0.086805	D005764 ||| D001991 ||| D019966 ||| D001249 ||| D007022	Gastroesophageal Reflux ||| Bronchitis ||| Substance-Related Disorders ||| Asthma ||| Hypotension
	CHEMBL1618018	D050197	HOMATROPINE	Arteriosclerosis	0	0.0918423	D005764 ||| D001991 ||| D019966 ||| D001249 ||| D007022	Gastroesophageal Reflux ||| Bronchitis ||| Substance-Related Disorders ||| Asthma ||| Hypotension
	CHEMBL1618018	D010689	HOMATROPINE	Phlebitis	0	0.050337	D005764 ||| D001991 ||| D019966 ||| D001249 ||| D007022	Gastroesophageal Reflux ||| Bronchitis ||| Substance-Related Disorders ||| Asthma ||| Hypotension
	CHEMBL1618018	D006484	HOMATROPINE	Hemorrhoids	0	0.0419165	D005764 ||| D001991 ||| D019966 ||| D001249 ||| D007022	Gastroesophageal Reflux ||| Bronchitis ||| Substance-Related Disorders ||| Asthma ||| Hypotension
	CHEMBL1618018	D007022	HOMATROPINE	Hypotension	1	0.0300379	D005764 ||| D001991 ||| D019966 ||| D001249	Gastroesophageal Reflux ||| Bronchitis ||| Substance-Related Disorders ||| Asthma
	CHEMBL1618018	D012852	HOMATROPINE	Sinusitis	0	0.0469985	D005764 ||| D001991 ||| D019966 ||| D001249 ||| D007022	Gastroesophageal Reflux ||| Bronchitis ||| Substance-Related Disorders ||| Asthma ||| Hypotension
	CHEMBL1618018	D010996	HOMATROPINE	Pleural Effusion	0	0.0944912	D005764 ||| D001991 ||| D019966 ||| D001249 ||| D007022	Gastroesophageal Reflux ||| Bronchitis ||| Substance-Related Disorders ||| Asthma ||| Hypotension
	CHEMBL1618018	D011030	HOMATROPINE	Pneumothorax	0	0.552685	D005764 ||| D001991 ||| D019966 ||| D001249 ||| D007022	Gastroesophageal Reflux ||| Bronchitis ||| Substance-Related Disorders ||| Asthma ||| Hypotension
	CHEMBL1618018	D014060	HOMATROPINE	Tongue Diseases	0	0.0327121	D005764 ||| D001991 ||| D019966 ||| D001249 ||| D007022	Gastroesophageal Reflux ||| Bronchitis ||| Substance-Related Disorders ||| Asthma ||| Hypotension
	CHEMBL1618018	D004941	HOMATROPINE	Esophagitis	0	0.308393	D005764 ||| D001991 ||| D019966 ||| D001249 ||| D007022	Gastroesophageal Reflux ||| Bronchitis ||| Substance-Related Disorders ||| Asthma ||| Hypotension
	CHEMBL1618018	D013276	HOMATROPINE	Stomach Ulcer	0	0.0241011	D005764 ||| D001991 ||| D019966 ||| D001249 ||| D007022	Gastroesophageal Reflux ||| Bronchitis ||| Substance-Related Disorders ||| Asthma ||| Hypotension
	CHEMBL1618018	D004415	HOMATROPINE	Dyspepsia	0	0.118875	D005764 ||| D001991 ||| D019966 ||| D001249 ||| D007022	Gastroesophageal Reflux ||| Bronchitis ||| Substance-Related Disorders ||| Asthma ||| Hypotension
	CHEMBL1618018	D002769	HOMATROPINE	Cholelithiasis	0	0.066599	D005764 ||| D001991 ||| D019966 ||| D001249 ||| D007022	Gastroesophageal Reflux ||| Bronchitis ||| Substance-Related Disorders ||| Asthma ||| Hypotension
	CHEMBL1618018	D002764	HOMATROPINE	Cholecystitis	0	0.00752841	D005764 ||| D001991 ||| D019966 ||| D001249 ||| D007022	Gastroesophageal Reflux ||| Bronchitis ||| Substance-Related Disorders ||| Asthma ||| Hypotension
	CHEMBL1618018	D010195	HOMATROPINE	Pancreatitis	0	0.0206615	D005764 ||| D001991 ||| D019966 ||| D001249 ||| D007022	Gastroesophageal Reflux ||| Bronchitis ||| Substance-Related Disorders ||| Asthma ||| Hypotension
	CHEMBL1618018	D008286	HOMATROPINE	Malabsorption Syndromes	0	0.0549263	D005764 ||| D001991 ||| D019966 ||| D001249 ||| D007022	Gastroesophageal Reflux ||| Bronchitis ||| Substance-Related Disorders ||| Asthma ||| Hypotension
	CHEMBL1618018	D002481	HOMATROPINE	Cellulitis	0	0.0754411	D005764 ||| D001991 ||| D019966 ||| D001249 ||| D007022	Gastroesophageal Reflux ||| Bronchitis ||| Substance-Related Disorders ||| Asthma ||| Hypotension
	CHEMBL1618018	D011537	HOMATROPINE	Pruritus	0	0.0194432	D005764 ||| D001991 ||| D019966 ||| D001249 ||| D007022	Gastroesophageal Reflux ||| Bronchitis ||| Substance-Related Disorders ||| Asthma ||| Hypotension
	CHEMBL1618018	D008010	HOMATROPINE	Lichen Planus	0	0.0300992	D005764 ||| D001991 ||| D019966 ||| D001249 ||| D007022	Gastroesophageal Reflux ||| Bronchitis ||| Substance-Related Disorders ||| Asthma ||| Hypotension
	CHEMBL1618018	D017492	HOMATROPINE	Keratosis, Seborrheic	0	0.0545977	D005764 ||| D001991 ||| D019966 ||| D001249 ||| D007022	Gastroesophageal Reflux ||| Bronchitis ||| Substance-Related Disorders ||| Asthma ||| Hypotension
	CHEMBL1618018	D011704	HOMATROPINE	Pyelonephritis	0	0.0533207	D005764 ||| D001991 ||| D019966 ||| D001249 ||| D007022	Gastroesophageal Reflux ||| Bronchitis ||| Substance-Related Disorders ||| Asthma ||| Hypotension
	CHEMBL1618018	D058186	HOMATROPINE	Acute Kidney Injury	0	0.127893	D005764 ||| D001991 ||| D019966 ||| D001249 ||| D007022	Gastroesophageal Reflux ||| Bronchitis ||| Substance-Related Disorders ||| Asthma ||| Hypotension
	CHEMBL1618018	D007676	HOMATROPINE	Kidney Failure, Chronic	0	0.0460796	D005764 ||| D001991 ||| D019966 ||| D001249 ||| D007022	Gastroesophageal Reflux ||| Bronchitis ||| Substance-Related Disorders ||| Asthma ||| Hypotension
	CHEMBL1618018	D003556	HOMATROPINE	Cystitis	0	0.018393	D005764 ||| D001991 ||| D019966 ||| D001249 ||| D007022	Gastroesophageal Reflux ||| Bronchitis ||| Substance-Related Disorders ||| Asthma ||| Hypotension
	CHEMBL1618018	D011470	HOMATROPINE	Prostatic Hyperplasia	0	0.040514	D005764 ||| D001991 ||| D019966 ||| D001249 ||| D007022	Gastroesophageal Reflux ||| Bronchitis ||| Substance-Related Disorders ||| Asthma ||| Hypotension
	CHEMBL1618018	D011472	HOMATROPINE	Prostatitis	0	0.0399543	D005764 ||| D001991 ||| D019966 ||| D001249 ||| D007022	Gastroesophageal Reflux ||| Bronchitis ||| Substance-Related Disorders ||| Asthma ||| Hypotension
	CHEMBL1618018	D005348	HOMATROPINE	Fibrocystic Breast Disease	0	0.178847	D005764 ||| D001991 ||| D019966 ||| D001249 ||| D007022	Gastroesophageal Reflux ||| Bronchitis ||| Substance-Related Disorders ||| Asthma ||| Hypotension
	CHEMBL1618018	D006177	HOMATROPINE	Gynecomastia	0	0.0205648	D005764 ||| D001991 ||| D019966 ||| D001249 ||| D007022	Gastroesophageal Reflux ||| Bronchitis ||| Substance-Related Disorders ||| Asthma ||| Hypotension
	CHEMBL1618018	D004715	HOMATROPINE	Endometriosis	0	0.0253871	D005764 ||| D001991 ||| D019966 ||| D001249 ||| D007022	Gastroesophageal Reflux ||| Bronchitis ||| Substance-Related Disorders ||| Asthma ||| Hypotension
	CHEMBL1618018	D003680	HOMATROPINE	Deglutition Disorders	0	0.179731	D005764 ||| D001991 ||| D019966 ||| D001249 ||| D007022	Gastroesophageal Reflux ||| Bronchitis ||| Substance-Related Disorders ||| Asthma ||| Hypotension
	CHEMBL1618018	D001201	HOMATROPINE	Ascites	0	0.0361218	D005764 ||| D001991 ||| D019966 ||| D001249 ||| D007022	Gastroesophageal Reflux ||| Bronchitis ||| Substance-Related Disorders ||| Asthma ||| Hypotension
	CHEMBL1618018	D005076	HOMATROPINE	Exanthema	0	0.0538578	D005764 ||| D001991 ||| D019966 ||| D001249 ||| D007022	Gastroesophageal Reflux ||| Bronchitis ||| Substance-Related Disorders ||| Asthma ||| Hypotension
	CHEMBL1618018	D014717	HOMATROPINE	Vertigo	0	0.0324607	D005764 ||| D001991 ||| D019966 ||| D001249 ||| D007022	Gastroesophageal Reflux ||| Bronchitis ||| Substance-Related Disorders ||| Asthma ||| Hypotension
	CHEMBL1618018	D013575	HOMATROPINE	Syncope	0	0.243952	D005764 ||| D001991 ||| D019966 ||| D001249 ||| D007022	Gastroesophageal Reflux ||| Bronchitis ||| Substance-Related Disorders ||| Asthma ||| Hypotension
	CHEMBL1618018	D007766	HOMATROPINE	Lacrimal Apparatus Diseases	0	0.0340265	D005764 ||| D001991 ||| D019966 ||| D001249 ||| D007022	Gastroesophageal Reflux ||| Bronchitis ||| Substance-Related Disorders ||| Asthma ||| Hypotension
	CHEMBL1618018	D006471	HOMATROPINE	Gastrointestinal Hemorrhage	0	0.0659841	D005764 ||| D001991 ||| D019966 ||| D001249 ||| D007022	Gastroesophageal Reflux ||| Bronchitis ||| Substance-Related Disorders ||| Asthma ||| Hypotension
	CHEMBL1618018	D010437	HOMATROPINE	Peptic Ulcer	0	0.050787	D005764 ||| D001991 ||| D019966 ||| D001249 ||| D007022	Gastroesophageal Reflux ||| Bronchitis ||| Substance-Related Disorders ||| Asthma ||| Hypotension
	CHEMBL1618018	D005921	HOMATROPINE	Glomerulonephritis	0	0.0507352	D005764 ||| D001991 ||| D019966 ||| D001249 ||| D007022	Gastroesophageal Reflux ||| Bronchitis ||| Substance-Related Disorders ||| Asthma ||| Hypotension
	CHEMBL1618018	D006333	HOMATROPINE	Heart Failure	0	0.0606504	D005764 ||| D001991 ||| D019966 ||| D001249 ||| D007022	Gastroesophageal Reflux ||| Bronchitis ||| Substance-Related Disorders ||| Asthma ||| Hypotension
	CHEMBL1618018	D006547	HOMATROPINE	Hernia	0	0.0361677	D005764 ||| D001991 ||| D019966 ||| D001249 ||| D007022	Gastroesophageal Reflux ||| Bronchitis ||| Substance-Related Disorders ||| Asthma ||| Hypotension
	CHEMBL1618018	D006689	HOMATROPINE	Hodgkin Disease	0	0.0666083	D005764 ||| D001991 ||| D019966 ||| D001249 ||| D007022	Gastroesophageal Reflux ||| Bronchitis ||| Substance-Related Disorders ||| Asthma ||| Hypotension
	CHEMBL1618018	D008113	HOMATROPINE	Liver Neoplasms	0	0.0497012	D005764 ||| D001991 ||| D019966 ||| D001249 ||| D007022	Gastroesophageal Reflux ||| Bronchitis ||| Substance-Related Disorders ||| Asthma ||| Hypotension
	CHEMBL1618018	D010051	HOMATROPINE	Ovarian Neoplasms	0	0.0348239	D005764 ||| D001991 ||| D019966 ||| D001249 ||| D007022	Gastroesophageal Reflux ||| Bronchitis ||| Substance-Related Disorders ||| Asthma ||| Hypotension
	CHEMBL1618018	D011471	HOMATROPINE	Prostatic Neoplasms	0	0.0335622	D005764 ||| D001991 ||| D019966 ||| D001249 ||| D007022	Gastroesophageal Reflux ||| Bronchitis ||| Substance-Related Disorders ||| Asthma ||| Hypotension
	CHEMBL1618018	D000647	HOMATROPINE	Amnesia	0	0.0318951	D005764 ||| D001991 ||| D019966 ||| D001249 ||| D007022	Gastroesophageal Reflux ||| Bronchitis ||| Substance-Related Disorders ||| Asthma ||| Hypotension
	CHEMBL1618018	D007951	HOMATROPINE	Leukemia, Myeloid	0	0.0610597	D005764 ||| D001991 ||| D019966 ||| D001249 ||| D007022	Gastroesophageal Reflux ||| Bronchitis ||| Substance-Related Disorders ||| Asthma ||| Hypotension
	CHEMBL1618018	D000152	HOMATROPINE	Acne Vulgaris	0	0.0626447	D005764 ||| D001991 ||| D019966 ||| D001249 ||| D007022	Gastroesophageal Reflux ||| Bronchitis ||| Substance-Related Disorders ||| Asthma ||| Hypotension
	CHEMBL1618018	D000740	HOMATROPINE	Anemia	0	0.0361038	D005764 ||| D001991 ||| D019966 ||| D001249 ||| D007022	Gastroesophageal Reflux ||| Bronchitis ||| Substance-Related Disorders ||| Asthma ||| Hypotension
	CHEMBL1618018	D001064	HOMATROPINE	Appendicitis	0	0.0154611	D005764 ||| D001991 ||| D019966 ||| D001249 ||| D007022	Gastroesophageal Reflux ||| Bronchitis ||| Substance-Related Disorders ||| Asthma ||| Hypotension
	CHEMBL1618018	D003248	HOMATROPINE	Constipation	0	0.056208	D005764 ||| D001991 ||| D019966 ||| D001249 ||| D007022	Gastroesophageal Reflux ||| Bronchitis ||| Substance-Related Disorders ||| Asthma ||| Hypotension
	CHEMBL1618018	D015352	HOMATROPINE	Dry Eye Syndromes	0	0.0429288	D005764 ||| D001991 ||| D019966 ||| D001249 ||| D007022	Gastroesophageal Reflux ||| Bronchitis ||| Substance-Related Disorders ||| Asthma ||| Hypotension
	CHEMBL1618018	D004381	HOMATROPINE	Duodenal Ulcer	0	0.0682474	D005764 ||| D001991 ||| D019966 ||| D001249 ||| D007022	Gastroesophageal Reflux ||| Bronchitis ||| Substance-Related Disorders ||| Asthma ||| Hypotension
	CHEMBL1618018	D015837	HOMATROPINE	Vestibular Diseases	0	0.0289276	D005764 ||| D001991 ||| D019966 ||| D001249 ||| D007022	Gastroesophageal Reflux ||| Bronchitis ||| Substance-Related Disorders ||| Asthma ||| Hypotension
	CHEMBL1618018	D005705	HOMATROPINE	Gallbladder Diseases	0	0.0216145	D005764 ||| D001991 ||| D019966 ||| D001249 ||| D007022	Gastroesophageal Reflux ||| Bronchitis ||| Substance-Related Disorders ||| Asthma ||| Hypotension
	CHEMBL1618018	D006073	HOMATROPINE	Gout	0	0.0168254	D005764 ||| D001991 ||| D019966 ||| D001249 ||| D007022	Gastroesophageal Reflux ||| Bronchitis ||| Substance-Related Disorders ||| Asthma ||| Hypotension
	CHEMBL1618018	D001145	HOMATROPINE	Arrhythmias, Cardiac	0	0.0828084	D005764 ||| D001991 ||| D019966 ||| D001249 ||| D007022	Gastroesophageal Reflux ||| Bronchitis ||| Substance-Related Disorders ||| Asthma ||| Hypotension
	CHEMBL1618018	D043183	HOMATROPINE	Irritable Bowel Syndrome	0	0.0978047	D005764 ||| D001991 ||| D019966 ||| D001249 ||| D007022	Gastroesophageal Reflux ||| Bronchitis ||| Substance-Related Disorders ||| Asthma ||| Hypotension
	CHEMBL1618018	D001851	HOMATROPINE	Bone Diseases, Metabolic	0	0.0410123	D005764 ||| D001991 ||| D019966 ||| D001249 ||| D007022	Gastroesophageal Reflux ||| Bronchitis ||| Substance-Related Disorders ||| Asthma ||| Hypotension
	CHEMBL1618018	D010024	HOMATROPINE	Osteoporosis	0	0.0346004	D005764 ||| D001991 ||| D019966 ||| D001249 ||| D007022	Gastroesophageal Reflux ||| Bronchitis ||| Substance-Related Disorders ||| Asthma ||| Hypotension
	CHEMBL1618018	D009443	HOMATROPINE	Neuritis	0	0.0768497	D005764 ||| D001991 ||| D019966 ||| D001249 ||| D007022	Gastroesophageal Reflux ||| Bronchitis ||| Substance-Related Disorders ||| Asthma ||| Hypotension
	CHEMBL1618018	D010538	HOMATROPINE	Peritonitis	0	0.0191186	D005764 ||| D001991 ||| D019966 ||| D001249 ||| D007022	Gastroesophageal Reflux ||| Bronchitis ||| Substance-Related Disorders ||| Asthma ||| Hypotension
	CHEMBL1618018	D010998	HOMATROPINE	Pleurisy	0	0.03236	D005764 ||| D001991 ||| D019966 ||| D001249 ||| D007022	Gastroesophageal Reflux ||| Bronchitis ||| Substance-Related Disorders ||| Asthma ||| Hypotension
	CHEMBL1618018	D011565	HOMATROPINE	Psoriasis	0	0.0465126	D005764 ||| D001991 ||| D019966 ||| D001249 ||| D007022	Gastroesophageal Reflux ||| Bronchitis ||| Substance-Related Disorders ||| Asthma ||| Hypotension
	CHEMBL1618018	D012163	HOMATROPINE	Retinal Detachment	0	0.0996725	D005764 ||| D001991 ||| D019966 ||| D001249 ||| D007022	Gastroesophageal Reflux ||| Bronchitis ||| Substance-Related Disorders ||| Asthma ||| Hypotension
	CHEMBL1618018	D012393	HOMATROPINE	Rosacea	0	0.0307358	D005764 ||| D001991 ||| D019966 ||| D001249 ||| D007022	Gastroesophageal Reflux ||| Bronchitis ||| Substance-Related Disorders ||| Asthma ||| Hypotension
	CHEMBL1618018	D006042	HOMATROPINE	Goiter	0	0.0557268	D005764 ||| D001991 ||| D019966 ||| D001249 ||| D007022	Gastroesophageal Reflux ||| Bronchitis ||| Substance-Related Disorders ||| Asthma ||| Hypotension
	CHEMBL1618018	D002546	HOMATROPINE	Ischemic Attack, Transient	0	0.0573003	D005764 ||| D001991 ||| D019966 ||| D001249 ||| D007022	Gastroesophageal Reflux ||| Bronchitis ||| Substance-Related Disorders ||| Asthma ||| Hypotension
	CHEMBL1618018	D000083242	HOMATROPINE	Ischemic Stroke	0	0.0524524	D005764 ||| D001991 ||| D019966 ||| D001249 ||| D007022	Gastroesophageal Reflux ||| Bronchitis ||| Substance-Related Disorders ||| Asthma ||| Hypotension
	CHEMBL1618018	D012891	HOMATROPINE	Sleep Apnea Syndromes	0	0.0699834	D005764 ||| D001991 ||| D019966 ||| D001249 ||| D007022	Gastroesophageal Reflux ||| Bronchitis ||| Substance-Related Disorders ||| Asthma ||| Hypotension
	CHEMBL1618018	D013921	HOMATROPINE	Thrombocytopenia	0	0.0462566	D005764 ||| D001991 ||| D019966 ||| D001249 ||| D007022	Gastroesophageal Reflux ||| Bronchitis ||| Substance-Related Disorders ||| Asthma ||| Hypotension
	CHEMBL1618018	D015179	HOMATROPINE	Colorectal Neoplasms	0	0.0601634	D005764 ||| D001991 ||| D001249	Gastroesophageal Reflux ||| Bronchitis ||| Asthma
	CHEMBL1618018	D006627	HOMATROPINE	Hirschsprung Disease	0	0.0392728	D005764 ||| D001991 ||| D001249	Gastroesophageal Reflux ||| Bronchitis ||| Asthma
	CHEMBL1618018	D013964	HOMATROPINE	Thyroid Neoplasms	0	0.058774	D005764 ||| D001991 ||| D001249	Gastroesophageal Reflux ||| Bronchitis ||| Asthma
	CHEMBL1618018	D010001	HOMATROPINE	Osteitis Deformans	0	0.0569832	D005764 ||| D001991 ||| D001249	Gastroesophageal Reflux ||| Bronchitis ||| Asthma
	CHEMBL1618018	D007018	HOMATROPINE	Hypopituitarism	0	0.0322724	D005764 ||| D001991 ||| D001249	Gastroesophageal Reflux ||| Bronchitis ||| Asthma
	CHEMBL1618018	D020246	HOMATROPINE	Venous Thrombosis	0	0.0501229	D005764 ||| D001991 ||| D001249	Gastroesophageal Reflux ||| Bronchitis ||| Asthma
	CHEMBL1618018	D000075224	HOMATROPINE	Cardiac Conduction System Disease	0	0.0920117	D005764 ||| D001991 ||| D019966 ||| D001249 ||| D007022	Gastroesophageal Reflux ||| Bronchitis ||| Substance-Related Disorders ||| Asthma ||| Hypotension
	CHEMBL1618018	D003731	HOMATROPINE	Dental Caries	0	0.0681974	D005764 ||| D001991 ||| D019966 ||| D001249 ||| D007022	Gastroesophageal Reflux ||| Bronchitis ||| Substance-Related Disorders ||| Asthma ||| Hypotension
	CHEMBL1618018	D005242	HOMATROPINE	Fecal Incontinence	0	0.0303024	D005764 ||| D001991 ||| D019966 ||| D001249 ||| D007022	Gastroesophageal Reflux ||| Bronchitis ||| Substance-Related Disorders ||| Asthma ||| Hypotension
	CHEMBL1618018	D016055	HOMATROPINE	Urinary Retention	0	0.0300547	D005764 ||| D001991 ||| D019966 ||| D001249 ||| D007022	Gastroesophageal Reflux ||| Bronchitis ||| Substance-Related Disorders ||| Asthma ||| Hypotension
	CHEMBL1618018	D011141	HOMATROPINE	Polyuria	0	0.0476087	D005764 ||| D001991 ||| D019966 ||| D001249 ||| D007022	Gastroesophageal Reflux ||| Bronchitis ||| Substance-Related Disorders ||| Asthma ||| Hypotension
	CHEMBL1618018	D007762	HOMATROPINE	Labyrinthitis	0	0.108672	D005764 ||| D001991 ||| D019966 ||| D001249 ||| D007022	Gastroesophageal Reflux ||| Bronchitis ||| Substance-Related Disorders ||| Asthma ||| Hypotension
	CHEMBL1618018	D012878	HOMATROPINE	Skin Neoplasms	0	0.0460111	D005764 ||| D001991 ||| D019966 ||| D001249 ||| D007022	Gastroesophageal Reflux ||| Bronchitis ||| Substance-Related Disorders ||| Asthma ||| Hypotension
	CHEMBL1618018	D009260	HOMATROPINE	Nail Diseases	0	0.0163073	D005764 ||| D001991 ||| D019966 ||| D001249 ||| D007022	Gastroesophageal Reflux ||| Bronchitis ||| Substance-Related Disorders ||| Asthma ||| Hypotension
	CHEMBL1618018	D016491	HOMATROPINE	Peripheral Vascular Diseases	0	0.0847106	D005764 ||| D001991 ||| D019966 ||| D001249 ||| D007022	Gastroesophageal Reflux ||| Bronchitis ||| Substance-Related Disorders ||| Asthma ||| Hypotension
	CHEMBL1618018	D011111	HOMATROPINE	Polymyalgia Rheumatica	0	0.0252556	D005764 ||| D001991 ||| D019966 ||| D001249 ||| D007022	Gastroesophageal Reflux ||| Bronchitis ||| Substance-Related Disorders ||| Asthma ||| Hypotension
	CHEMBL1618018	D013118	HOMATROPINE	Spinal Cord Diseases	0	0.0217831	D005764 ||| D001991 ||| D019966 ||| D001249 ||| D007022	Gastroesophageal Reflux ||| Bronchitis ||| Substance-Related Disorders ||| Asthma ||| Hypotension
	CHEMBL1618018	D014581	HOMATROPINE	Urticaria	0	0.0343679	D005764 ||| D001991 ||| D019966 ||| D001249 ||| D007022	Gastroesophageal Reflux ||| Bronchitis ||| Substance-Related Disorders ||| Asthma ||| Hypotension
	CHEMBL1618018	D014648	HOMATROPINE	Varicose Veins	0	0.10934	D005764 ||| D001991 ||| D019966 ||| D001249 ||| D007022	Gastroesophageal Reflux ||| Bronchitis ||| Substance-Related Disorders ||| Asthma ||| Hypotension
	CHEMBL1618018	D010031	HOMATROPINE	Otitis	0	0.0489618	D005764 ||| D001991 ||| D019966 ||| D001249 ||| D007022	Gastroesophageal Reflux ||| Bronchitis ||| Substance-Related Disorders ||| Asthma ||| Hypotension
	CHEMBL1618018	D019966	HOMATROPINE	Substance-Related Disorders	1	0.062322	D005764 ||| D001991 ||| D001249 ||| D007022	Gastroesophageal Reflux ||| Bronchitis ||| Asthma ||| Hypotension
	CHEMBL1618018	D015155	HOMATROPINE	Esophageal Spasm, Diffuse	0	0.0803524	D005764 ||| D001991 ||| D019966 ||| D001249 ||| D007022	Gastroesophageal Reflux ||| Bronchitis ||| Substance-Related Disorders ||| Asthma ||| Hypotension
	CHEMBL571	D001289	KETOPROFEN	Attention Deficit Disorder with Hyperactivity	0	0.152664	D010437 ||| D014012 ||| D006973 ||| D000647 ||| D000505 ||| D001145 ||| D000740 ||| D014717 ||| D003248 ||| D007319 ||| D014581	Peptic Ulcer ||| Tinnitus ||| Hypertension ||| Amnesia ||| Alopecia ||| Arrhythmias, Cardiac ||| Anemia ||| Vertigo ||| Constipation ||| Sleep Initiation and Maintenance Disorders ||| Urticaria
	CHEMBL571	D001008	KETOPROFEN	Anxiety Disorders	0	0.0936315	D010437 ||| D006471 ||| D004415 ||| D014012 ||| D006973 ||| D000647 ||| D000505 ||| D001145 ||| D000740 ||| D014717 ||| D019966 ||| D003248 ||| D007319 ||| D013575 ||| D007022 ||| D014581 ||| D011537	Peptic Ulcer ||| Gastrointestinal Hemorrhage ||| Dyspepsia ||| Tinnitus ||| Hypertension ||| Amnesia ||| Alopecia ||| Arrhythmias, Cardiac ||| Anemia ||| Vertigo ||| Substance-Related Disorders ||| Constipation ||| Sleep Initiation and Maintenance Disorders ||| Syncope ||| Hypotension ||| Urticaria ||| Pruritus
	CHEMBL571	D013313	KETOPROFEN	Stress Disorders, Post-Traumatic	0	0.0712471	D010437 ||| D014012 ||| D006973 ||| D000647 ||| D000505 ||| D001145 ||| D000740 ||| D014717 ||| D003248 ||| D007319 ||| D014581	Peptic Ulcer ||| Tinnitus ||| Hypertension ||| Amnesia ||| Alopecia ||| Arrhythmias, Cardiac ||| Anemia ||| Vertigo ||| Constipation ||| Sleep Initiation and Maintenance Disorders ||| Urticaria
	CHEMBL571	D000856	KETOPROFEN	Anorexia Nervosa	0	0.0367765	D010437 ||| D014012 ||| D006973 ||| D000647 ||| D000505 ||| D001145 ||| D000740 ||| D014717 ||| D003248 ||| D007319 ||| D014581	Peptic Ulcer ||| Tinnitus ||| Hypertension ||| Amnesia ||| Alopecia ||| Arrhythmias, Cardiac ||| Anemia ||| Vertigo ||| Constipation ||| Sleep Initiation and Maintenance Disorders ||| Urticaria
	CHEMBL571	D015228	KETOPROFEN	Hypertriglyceridemia	0	0.0733027	D010437 ||| D014012 ||| D006973 ||| D000647 ||| D000505 ||| D001145 ||| D000740 ||| D014717 ||| D003248 ||| D007319 ||| D014581	Peptic Ulcer ||| Tinnitus ||| Hypertension ||| Amnesia ||| Alopecia ||| Arrhythmias, Cardiac ||| Anemia ||| Vertigo ||| Constipation ||| Sleep Initiation and Maintenance Disorders ||| Urticaria
	CHEMBL571	D003324	KETOPROFEN	Coronary Artery Disease	0	0.238953	D010437 ||| D006471 ||| D004415 ||| D014012 ||| D006973 ||| D000647 ||| D000505 ||| D001145 ||| D000740 ||| D014717 ||| D019966 ||| D003248 ||| D007319 ||| D013575 ||| D007022 ||| D014581 ||| D011537	Peptic Ulcer ||| Gastrointestinal Hemorrhage ||| Dyspepsia ||| Tinnitus ||| Hypertension ||| Amnesia ||| Alopecia ||| Arrhythmias, Cardiac ||| Anemia ||| Vertigo ||| Substance-Related Disorders ||| Constipation ||| Sleep Initiation and Maintenance Disorders ||| Syncope ||| Hypotension ||| Urticaria ||| Pruritus
	CHEMBL571	D009765	KETOPROFEN	Obesity	0	0.080825	D010437 ||| D006471 ||| D004415 ||| D014012 ||| D006973 ||| D000647 ||| D000505 ||| D001145 ||| D000740 ||| D014717 ||| D019966 ||| D003248 ||| D007319 ||| D013575 ||| D007022 ||| D014581 ||| D011537	Peptic Ulcer ||| Gastrointestinal Hemorrhage ||| Dyspepsia ||| Tinnitus ||| Hypertension ||| Amnesia ||| Alopecia ||| Arrhythmias, Cardiac ||| Anemia ||| Vertigo ||| Substance-Related Disorders ||| Constipation ||| Sleep Initiation and Maintenance Disorders ||| Syncope ||| Hypotension ||| Urticaria ||| Pruritus
	CHEMBL571	D020177	KETOPROFEN	Idiopathic Hypersomnia	0	0.0441625	D014012 ||| D006973 ||| D000505 ||| D007319	Tinnitus ||| Hypertension ||| Alopecia ||| Sleep Initiation and Maintenance Disorders
	CHEMBL571	D010300	KETOPROFEN	Parkinson Disease	0	0.0258233	D010437 ||| D006471 ||| D004415 ||| D014012 ||| D006973 ||| D000647 ||| D000505 ||| D001145 ||| D000740 ||| D014717 ||| D019966 ||| D003248 ||| D007319 ||| D013575 ||| D007022 ||| D014581 ||| D011537	Peptic Ulcer ||| Gastrointestinal Hemorrhage ||| Dyspepsia ||| Tinnitus ||| Hypertension ||| Amnesia ||| Alopecia ||| Arrhythmias, Cardiac ||| Anemia ||| Vertigo ||| Substance-Related Disorders ||| Constipation ||| Sleep Initiation and Maintenance Disorders ||| Syncope ||| Hypotension ||| Urticaria ||| Pruritus
	CHEMBL571	D013771	KETOPROFEN	Tetralogy of Fallot	0	0.0682681	D010437 ||| D014012 ||| D006973 ||| D000647 ||| D000505 ||| D001145 ||| D000740 ||| D014717 ||| D003248 ||| D007319 ||| D014581	Peptic Ulcer ||| Tinnitus ||| Hypertension ||| Amnesia ||| Alopecia ||| Arrhythmias, Cardiac ||| Anemia ||| Vertigo ||| Constipation ||| Sleep Initiation and Maintenance Disorders ||| Urticaria
	CHEMBL571	D001172	KETOPROFEN	Arthritis, Rheumatoid	0	0.0303989	D010437 ||| D006471 ||| D004415 ||| D014012 ||| D006973 ||| D000647 ||| D000505 ||| D001145 ||| D000740 ||| D014717 ||| D019966 ||| D003248 ||| D007319 ||| D013575 ||| D007022 ||| D014581 ||| D011537	Peptic Ulcer ||| Gastrointestinal Hemorrhage ||| Dyspepsia ||| Tinnitus ||| Hypertension ||| Amnesia ||| Alopecia ||| Arrhythmias, Cardiac ||| Anemia ||| Vertigo ||| Substance-Related Disorders ||| Constipation ||| Sleep Initiation and Maintenance Disorders ||| Syncope ||| Hypotension ||| Urticaria ||| Pruritus
	CHEMBL571	D003424	KETOPROFEN	Crohn Disease	0	0.0469915	D010437 ||| D014012 ||| D006973 ||| D000647 ||| D000505 ||| D001145 ||| D000740 ||| D014717 ||| D003248 ||| D007319 ||| D014581	Peptic Ulcer ||| Tinnitus ||| Hypertension ||| Amnesia ||| Alopecia ||| Arrhythmias, Cardiac ||| Anemia ||| Vertigo ||| Constipation ||| Sleep Initiation and Maintenance Disorders ||| Urticaria
	CHEMBL571	D003093	KETOPROFEN	Colitis, Ulcerative	0	0.0262951	D010437 ||| D014012 ||| D006973 ||| D000647 ||| D000505 ||| D001145 ||| D000740 ||| D014717 ||| D003248 ||| D007319 ||| D014581	Peptic Ulcer ||| Tinnitus ||| Hypertension ||| Amnesia ||| Alopecia ||| Arrhythmias, Cardiac ||| Anemia ||| Vertigo ||| Constipation ||| Sleep Initiation and Maintenance Disorders ||| Urticaria
	CHEMBL571	D015212	KETOPROFEN	Inflammatory Bowel Diseases	0	0.041026	D010437 ||| D006471 ||| D004415 ||| D014012 ||| D006973 ||| D000647 ||| D000505 ||| D001145 ||| D000740 ||| D014717 ||| D019966 ||| D003248 ||| D007319 ||| D013575 ||| D007022 ||| D014581 ||| D011537	Peptic Ulcer ||| Gastrointestinal Hemorrhage ||| Dyspepsia ||| Tinnitus ||| Hypertension ||| Amnesia ||| Alopecia ||| Arrhythmias, Cardiac ||| Anemia ||| Vertigo ||| Substance-Related Disorders ||| Constipation ||| Sleep Initiation and Maintenance Disorders ||| Syncope ||| Hypotension ||| Urticaria ||| Pruritus
	CHEMBL571	D002761	KETOPROFEN	Cholangitis	0	0.049537	D010437 ||| D014012 ||| D006973 ||| D000647 ||| D000505 ||| D001145 ||| D000740 ||| D014717 ||| D003248 ||| D007319 ||| D014581	Peptic Ulcer ||| Tinnitus ||| Hypertension ||| Amnesia ||| Alopecia ||| Arrhythmias, Cardiac ||| Anemia ||| Vertigo ||| Constipation ||| Sleep Initiation and Maintenance Disorders ||| Urticaria
	CHEMBL571	D017098	KETOPROFEN	IgA Deficiency	0	0.0114287	D010437 ||| D014012 ||| D006973 ||| D000647 ||| D000505 ||| D001145 ||| D000740 ||| D014717 ||| D003248 ||| D007319 ||| D014581	Peptic Ulcer ||| Tinnitus ||| Hypertension ||| Amnesia ||| Alopecia ||| Arrhythmias, Cardiac ||| Anemia ||| Vertigo ||| Constipation ||| Sleep Initiation and Maintenance Disorders ||| Urticaria
	CHEMBL571	D008268	KETOPROFEN	Macular Degeneration	0	0.14403	D010437 ||| D006471 ||| D004415 ||| D014012 ||| D006973 ||| D000647 ||| D000505 ||| D001145 ||| D000740 ||| D014717 ||| D019966 ||| D003248 ||| D007319 ||| D013575 ||| D007022 ||| D014581 ||| D011537	Peptic Ulcer ||| Gastrointestinal Hemorrhage ||| Dyspepsia ||| Tinnitus ||| Hypertension ||| Amnesia ||| Alopecia ||| Arrhythmias, Cardiac ||| Anemia ||| Vertigo ||| Substance-Related Disorders ||| Constipation ||| Sleep Initiation and Maintenance Disorders ||| Syncope ||| Hypotension ||| Urticaria ||| Pruritus
	CHEMBL571	D034381	KETOPROFEN	Hearing Loss	0	0.127279	D010437 ||| D014012 ||| D006973 ||| D000647 ||| D000505 ||| D001145 ||| D000740 ||| D014717 ||| D003248 ||| D007319 ||| D014581	Peptic Ulcer ||| Tinnitus ||| Hypertension ||| Amnesia ||| Alopecia ||| Arrhythmias, Cardiac ||| Anemia ||| Vertigo ||| Constipation ||| Sleep Initiation and Maintenance Disorders ||| Urticaria
	CHEMBL571	D014012	KETOPROFEN	Tinnitus	1	0.0657784	D006973 ||| D000505 ||| D007319	Hypertension ||| Alopecia ||| Sleep Initiation and Maintenance Disorders
	CHEMBL571	D000505	KETOPROFEN	Alopecia	1	0.0595389	D010437 ||| D014012 ||| D006973 ||| D000647 ||| D001145 ||| D000740 ||| D014717 ||| D003248 ||| D007319 ||| D014581	Peptic Ulcer ||| Tinnitus ||| Hypertension ||| Amnesia ||| Arrhythmias, Cardiac ||| Anemia ||| Vertigo ||| Constipation ||| Sleep Initiation and Maintenance Disorders ||| Urticaria
	CHEMBL571	D019226	KETOPROFEN	Oral Ulcer	0	0.0859224	D010437 ||| D014012 ||| D006973 ||| D000647 ||| D000505 ||| D001145 ||| D000740 ||| D014717 ||| D003248 ||| D007319 ||| D014581	Peptic Ulcer ||| Tinnitus ||| Hypertension ||| Amnesia ||| Alopecia ||| Arrhythmias, Cardiac ||| Anemia ||| Vertigo ||| Constipation ||| Sleep Initiation and Maintenance Disorders ||| Urticaria
	CHEMBL571	D000787	KETOPROFEN	Angina Pectoris	0	0.0541833	D010437 ||| D006471 ||| D004415 ||| D014012 ||| D006973 ||| D000647 ||| D000505 ||| D001145 ||| D000740 ||| D014717 ||| D019966 ||| D003248 ||| D007319 ||| D013575 ||| D007022 ||| D014581 ||| D011537	Peptic Ulcer ||| Gastrointestinal Hemorrhage ||| Dyspepsia ||| Tinnitus ||| Hypertension ||| Amnesia ||| Alopecia ||| Arrhythmias, Cardiac ||| Anemia ||| Vertigo ||| Substance-Related Disorders ||| Constipation ||| Sleep Initiation and Maintenance Disorders ||| Syncope ||| Hypotension ||| Urticaria ||| Pruritus
	CHEMBL571	D065631	KETOPROFEN	Rhinitis, Allergic	0	0.0326161	D010437 ||| D006471 ||| D004415 ||| D014012 ||| D006973 ||| D000647 ||| D000505 ||| D001145 ||| D000740 ||| D014717 ||| D019966 ||| D003248 ||| D007319 ||| D013575 ||| D007022 ||| D014581 ||| D011537	Peptic Ulcer ||| Gastrointestinal Hemorrhage ||| Dyspepsia ||| Tinnitus ||| Hypertension ||| Amnesia ||| Alopecia ||| Arrhythmias, Cardiac ||| Anemia ||| Vertigo ||| Substance-Related Disorders ||| Constipation ||| Sleep Initiation and Maintenance Disorders ||| Syncope ||| Hypotension ||| Urticaria ||| Pruritus
	CHEMBL571	D001249	KETOPROFEN	Asthma	0	0.0362201	D010437 ||| D006471 ||| D004415 ||| D014012 ||| D006973 ||| D000647 ||| D000505 ||| D001145 ||| D000740 ||| D014717 ||| D019966 ||| D003248 ||| D007319 ||| D013575 ||| D007022 ||| D014581 ||| D011537	Peptic Ulcer ||| Gastrointestinal Hemorrhage ||| Dyspepsia ||| Tinnitus ||| Hypertension ||| Amnesia ||| Alopecia ||| Arrhythmias, Cardiac ||| Anemia ||| Vertigo ||| Substance-Related Disorders ||| Constipation ||| Sleep Initiation and Maintenance Disorders ||| Syncope ||| Hypotension ||| Urticaria ||| Pruritus
	CHEMBL571	D005764	KETOPROFEN	Gastroesophageal Reflux	0	0.0272611	D010437 ||| D006471 ||| D004415 ||| D014012 ||| D006973 ||| D000647 ||| D000505 ||| D001145 ||| D000740 ||| D014717 ||| D019966 ||| D003248 ||| D007319 ||| D013575 ||| D007022 ||| D014581 ||| D011537	Peptic Ulcer ||| Gastrointestinal Hemorrhage ||| Dyspepsia ||| Tinnitus ||| Hypertension ||| Amnesia ||| Alopecia ||| Arrhythmias, Cardiac ||| Anemia ||| Vertigo ||| Substance-Related Disorders ||| Constipation ||| Sleep Initiation and Maintenance Disorders ||| Syncope ||| Hypotension ||| Urticaria ||| Pruritus
	CHEMBL571	D007037	KETOPROFEN	Hypothyroidism	0	0.0748589	D010437 ||| D014012 ||| D006973 ||| D000647 ||| D000505 ||| D001145 ||| D000740 ||| D014717 ||| D003248 ||| D007319 ||| D014581	Peptic Ulcer ||| Tinnitus ||| Hypertension ||| Amnesia ||| Alopecia ||| Arrhythmias, Cardiac ||| Anemia ||| Vertigo ||| Constipation ||| Sleep Initiation and Maintenance Disorders ||| Urticaria
	CHEMBL571	D008881	KETOPROFEN	Migraine Disorders	0	0.0357078	D010437 ||| D006471 ||| D004415 ||| D014012 ||| D006973 ||| D000647 ||| D000505 ||| D001145 ||| D000740 ||| D014717 ||| D019966 ||| D003248 ||| D007319 ||| D013575 ||| D007022 ||| D014581 ||| D011537	Peptic Ulcer ||| Gastrointestinal Hemorrhage ||| Dyspepsia ||| Tinnitus ||| Hypertension ||| Amnesia ||| Alopecia ||| Arrhythmias, Cardiac ||| Anemia ||| Vertigo ||| Substance-Related Disorders ||| Constipation ||| Sleep Initiation and Maintenance Disorders ||| Syncope ||| Hypotension ||| Urticaria ||| Pruritus
	CHEMBL571	D004485	KETOPROFEN	Eczema	0	0.0252397	D010437 ||| D006471 ||| D004415 ||| D014012 ||| D006973 ||| D000647 ||| D000505 ||| D001145 ||| D000740 ||| D014717 ||| D019966 ||| D003248 ||| D007319 ||| D013575 ||| D007022 ||| D014581 ||| D011537	Peptic Ulcer ||| Gastrointestinal Hemorrhage ||| Dyspepsia ||| Tinnitus ||| Hypertension ||| Amnesia ||| Alopecia ||| Arrhythmias, Cardiac ||| Anemia ||| Vertigo ||| Substance-Related Disorders ||| Constipation ||| Sleep Initiation and Maintenance Disorders ||| Syncope ||| Hypotension ||| Urticaria ||| Pruritus
	CHEMBL571	D006937	KETOPROFEN	Hypercholesterolemia	0	0.59003	D010437 ||| D006471 ||| D004415 ||| D014012 ||| D006973 ||| D000647 ||| D000505 ||| D001145 ||| D000740 ||| D014717 ||| D019966 ||| D003248 ||| D007319 ||| D013575 ||| D007022 ||| D014581 ||| D011537	Peptic Ulcer ||| Gastrointestinal Hemorrhage ||| Dyspepsia ||| Tinnitus ||| Hypertension ||| Amnesia ||| Alopecia ||| Arrhythmias, Cardiac ||| Anemia ||| Vertigo ||| Substance-Related Disorders ||| Constipation ||| Sleep Initiation and Maintenance Disorders ||| Syncope ||| Hypotension ||| Urticaria ||| Pruritus
	CHEMBL571	D012626	KETOPROFEN	Sebaceous Gland Neoplasms	0	0.0350339	D010437 ||| D014012 ||| D006973 ||| D000647 ||| D000505 ||| D001145 ||| D000740 ||| D014717 ||| D003248 ||| D007319 ||| D014581	Peptic Ulcer ||| Tinnitus ||| Hypertension ||| Amnesia ||| Alopecia ||| Arrhythmias, Cardiac ||| Anemia ||| Vertigo ||| Constipation ||| Sleep Initiation and Maintenance Disorders ||| Urticaria
	CHEMBL571	D001943	KETOPROFEN	Breast Neoplasms	0	0.0468473	D010437 ||| D006471 ||| D004415 ||| D014012 ||| D006973 ||| D000647 ||| D000505 ||| D001145 ||| D000740 ||| D014717 ||| D019966 ||| D003248 ||| D007319 ||| D013575 ||| D007022 ||| D014581 ||| D011537	Peptic Ulcer ||| Gastrointestinal Hemorrhage ||| Dyspepsia ||| Tinnitus ||| Hypertension ||| Amnesia ||| Alopecia ||| Arrhythmias, Cardiac ||| Anemia ||| Vertigo ||| Substance-Related Disorders ||| Constipation ||| Sleep Initiation and Maintenance Disorders ||| Syncope ||| Hypotension ||| Urticaria ||| Pruritus
	CHEMBL571	D002280	KETOPROFEN	Carcinoma, Basal Cell	0	0.0276751	D010437 ||| D006471 ||| D004415 ||| D014012 ||| D006973 ||| D000647 ||| D000505 ||| D001145 ||| D000740 ||| D014717 ||| D019966 ||| D003248 ||| D007319 ||| D013575 ||| D007022 ||| D014581 ||| D011537	Peptic Ulcer ||| Gastrointestinal Hemorrhage ||| Dyspepsia ||| Tinnitus ||| Hypertension ||| Amnesia ||| Alopecia ||| Arrhythmias, Cardiac ||| Anemia ||| Vertigo ||| Substance-Related Disorders ||| Constipation ||| Sleep Initiation and Maintenance Disorders ||| Syncope ||| Hypotension ||| Urticaria ||| Pruritus
	CHEMBL571	D000230	KETOPROFEN	Adenocarcinoma	0	0.0826476	D010437 ||| D014012 ||| D006973 ||| D000647 ||| D000505 ||| D001145 ||| D000740 ||| D014717 ||| D003248 ||| D007319 ||| D014581	Peptic Ulcer ||| Tinnitus ||| Hypertension ||| Amnesia ||| Alopecia ||| Arrhythmias, Cardiac ||| Anemia ||| Vertigo ||| Constipation ||| Sleep Initiation and Maintenance Disorders ||| Urticaria
	CHEMBL571	D002386	KETOPROFEN	Cataract	0	0.0546081	D010437 ||| D006471 ||| D004415 ||| D014012 ||| D006973 ||| D000647 ||| D000505 ||| D001145 ||| D000740 ||| D014717 ||| D019966 ||| D003248 ||| D007319 ||| D013575 ||| D007022 ||| D014581 ||| D011537	Peptic Ulcer ||| Gastrointestinal Hemorrhage ||| Dyspepsia ||| Tinnitus ||| Hypertension ||| Amnesia ||| Alopecia ||| Arrhythmias, Cardiac ||| Anemia ||| Vertigo ||| Substance-Related Disorders ||| Constipation ||| Sleep Initiation and Maintenance Disorders ||| Syncope ||| Hypotension ||| Urticaria ||| Pruritus
	CHEMBL571	D006552	KETOPROFEN	Hernia, Inguinal	0	0.0381852	D010437 ||| D006471 ||| D004415 ||| D014012 ||| D006973 ||| D000647 ||| D000505 ||| D001145 ||| D000740 ||| D014717 ||| D019966 ||| D003248 ||| D007319 ||| D013575 ||| D007022 ||| D014581 ||| D011537	Peptic Ulcer ||| Gastrointestinal Hemorrhage ||| Dyspepsia ||| Tinnitus ||| Hypertension ||| Amnesia ||| Alopecia ||| Arrhythmias, Cardiac ||| Anemia ||| Vertigo ||| Substance-Related Disorders ||| Constipation ||| Sleep Initiation and Maintenance Disorders ||| Syncope ||| Hypotension ||| Urticaria ||| Pruritus
	CHEMBL571	D012005	KETOPROFEN	Rectal Prolapse	0	0.0527534	D010437 ||| D014012 ||| D006973 ||| D000647 ||| D000505 ||| D001145 ||| D000740 ||| D014717 ||| D003248 ||| D007319 ||| D014581	Peptic Ulcer ||| Tinnitus ||| Hypertension ||| Amnesia ||| Alopecia ||| Arrhythmias, Cardiac ||| Anemia ||| Vertigo ||| Constipation ||| Sleep Initiation and Maintenance Disorders ||| Urticaria
	CHEMBL571	D014029	KETOPROFEN	Tobacco Use Disorder	0	0.0237463	D010437 ||| D014012 ||| D006973 ||| D000647 ||| D000505 ||| D001145 ||| D000740 ||| D014717 ||| D003248 ||| D007319 ||| D014581	Peptic Ulcer ||| Tinnitus ||| Hypertension ||| Amnesia ||| Alopecia ||| Arrhythmias, Cardiac ||| Anemia ||| Vertigo ||| Constipation ||| Sleep Initiation and Maintenance Disorders ||| Urticaria
	CHEMBL571	D009203	KETOPROFEN	Myocardial Infarction	0	0.411807	D010437 ||| D006471 ||| D004415 ||| D014012 ||| D006973 ||| D000647 ||| D000505 ||| D001145 ||| D000740 ||| D014717 ||| D019966 ||| D003248 ||| D007319 ||| D013575 ||| D007022 ||| D014581 ||| D011537	Peptic Ulcer ||| Gastrointestinal Hemorrhage ||| Dyspepsia ||| Tinnitus ||| Hypertension ||| Amnesia ||| Alopecia ||| Arrhythmias, Cardiac ||| Anemia ||| Vertigo ||| Substance-Related Disorders ||| Constipation ||| Sleep Initiation and Maintenance Disorders ||| Syncope ||| Hypotension ||| Urticaria ||| Pruritus
	CHEMBL571	D005756	KETOPROFEN	Gastritis	0	0.045085	D010437 ||| D006471 ||| D004415 ||| D014012 ||| D006973 ||| D000647 ||| D000505 ||| D001145 ||| D000740 ||| D014717 ||| D019966 ||| D003248 ||| D007319 ||| D013575 ||| D007022 ||| D014581 ||| D011537	Peptic Ulcer ||| Gastrointestinal Hemorrhage ||| Dyspepsia ||| Tinnitus ||| Hypertension ||| Amnesia ||| Alopecia ||| Arrhythmias, Cardiac ||| Anemia ||| Vertigo ||| Substance-Related Disorders ||| Constipation ||| Sleep Initiation and Maintenance Disorders ||| Syncope ||| Hypotension ||| Urticaria ||| Pruritus
	CHEMBL571	D006548	KETOPROFEN	Hernia, Diaphragmatic	0	0.0236962	D010437 ||| D006471 ||| D004415 ||| D014012 ||| D006973 ||| D000647 ||| D000505 ||| D001145 ||| D000740 ||| D014717 ||| D019966 ||| D003248 ||| D007319 ||| D013575 ||| D007022 ||| D014581 ||| D011537	Peptic Ulcer ||| Gastrointestinal Hemorrhage ||| Dyspepsia ||| Tinnitus ||| Hypertension ||| Amnesia ||| Alopecia ||| Arrhythmias, Cardiac ||| Anemia ||| Vertigo ||| Substance-Related Disorders ||| Constipation ||| Sleep Initiation and Maintenance Disorders ||| Syncope ||| Hypotension ||| Urticaria ||| Pruritus
	CHEMBL571	D000076385	KETOPROFEN	Diverticular Diseases	0	0.0840344	D010437 ||| D014012 ||| D006973 ||| D000647 ||| D000505 ||| D001145 ||| D000740 ||| D014717 ||| D003248 ||| D007319 ||| D014581	Peptic Ulcer ||| Tinnitus ||| Hypertension ||| Amnesia ||| Alopecia ||| Arrhythmias, Cardiac ||| Anemia ||| Vertigo ||| Constipation ||| Sleep Initiation and Maintenance Disorders ||| Urticaria
	CHEMBL571	D007319	KETOPROFEN	Sleep Initiation and Maintenance Disorders	1	0.145135	D010437 ||| D006471 ||| D004415 ||| D014012 ||| D006973 ||| D000647 ||| D000505 ||| D001145 ||| D000740 ||| D014717 ||| D019966 ||| D003248 ||| D013575 ||| D007022 ||| D014581 ||| D011537	Peptic Ulcer ||| Gastrointestinal Hemorrhage ||| Dyspepsia ||| Tinnitus ||| Hypertension ||| Amnesia ||| Alopecia ||| Arrhythmias, Cardiac ||| Anemia ||| Vertigo ||| Substance-Related Disorders ||| Constipation ||| Syncope ||| Hypotension ||| Urticaria ||| Pruritus
	CHEMBL571	D009290	KETOPROFEN	Narcolepsy	0	0.0333172	D010437 ||| D006471 ||| D004415 ||| D014012 ||| D006973 ||| D000647 ||| D000505 ||| D001145 ||| D000740 ||| D014717 ||| D019966 ||| D003248 ||| D007319 ||| D013575 ||| D007022 ||| D014581 ||| D011537	Peptic Ulcer ||| Gastrointestinal Hemorrhage ||| Dyspepsia ||| Tinnitus ||| Hypertension ||| Amnesia ||| Alopecia ||| Arrhythmias, Cardiac ||| Anemia ||| Vertigo ||| Substance-Related Disorders ||| Constipation ||| Sleep Initiation and Maintenance Disorders ||| Syncope ||| Hypotension ||| Urticaria ||| Pruritus
	CHEMBL571	D003922	KETOPROFEN	Diabetes Mellitus, Type 1	0	0.0313751	D010437 ||| D014012 ||| D006973 ||| D000647 ||| D000505 ||| D001145 ||| D000740 ||| D014717 ||| D003248 ||| D007319 ||| D014581	Peptic Ulcer ||| Tinnitus ||| Hypertension ||| Amnesia ||| Alopecia ||| Arrhythmias, Cardiac ||| Anemia ||| Vertigo ||| Constipation ||| Sleep Initiation and Maintenance Disorders ||| Urticaria
	CHEMBL571	D002446	KETOPROFEN	Celiac Disease	0	0.0279294	D010437 ||| D014012 ||| D006973 ||| D000647 ||| D000505 ||| D001145 ||| D000740 ||| D014717 ||| D003248 ||| D007319 ||| D014581	Peptic Ulcer ||| Tinnitus ||| Hypertension ||| Amnesia ||| Alopecia ||| Arrhythmias, Cardiac ||| Anemia ||| Vertigo ||| Constipation ||| Sleep Initiation and Maintenance Disorders ||| Urticaria
	CHEMBL571	D008105	KETOPROFEN	Liver Cirrhosis, Biliary	0	0.0268218	D010437 ||| D014012 ||| D006973 ||| D000647 ||| D000505 ||| D001145 ||| D000740 ||| D014717 ||| D003248 ||| D007319 ||| D014581	Peptic Ulcer ||| Tinnitus ||| Hypertension ||| Amnesia ||| Alopecia ||| Arrhythmias, Cardiac ||| Anemia ||| Vertigo ||| Constipation ||| Sleep Initiation and Maintenance Disorders ||| Urticaria
	CHEMBL571	D014820	KETOPROFEN	Vitiligo	0	0.0457594	D010437 ||| D014012 ||| D006973 ||| D000647 ||| D000505 ||| D001145 ||| D000740 ||| D014717 ||| D003248 ||| D007319 ||| D014581	Peptic Ulcer ||| Tinnitus ||| Hypertension ||| Amnesia ||| Alopecia ||| Arrhythmias, Cardiac ||| Anemia ||| Vertigo ||| Constipation ||| Sleep Initiation and Maintenance Disorders ||| Urticaria
	CHEMBL571	D009798	KETOPROFEN	Ocular Hypertension	0	0.0520446	D010437 ||| D014012 ||| D006973 ||| D000647 ||| D000505 ||| D001145 ||| D000740 ||| D014717 ||| D003248 ||| D007319 ||| D014581	Peptic Ulcer ||| Tinnitus ||| Hypertension ||| Amnesia ||| Alopecia ||| Arrhythmias, Cardiac ||| Anemia ||| Vertigo ||| Constipation ||| Sleep Initiation and Maintenance Disorders ||| Urticaria
	CHEMBL571	D009447	KETOPROFEN	Neuroblastoma	0	0.0596773	D010437 ||| D014012 ||| D006973 ||| D000647 ||| D000505 ||| D001145 ||| D000740 ||| D014717 ||| D003248 ||| D007319 ||| D014581	Peptic Ulcer ||| Tinnitus ||| Hypertension ||| Amnesia ||| Alopecia ||| Arrhythmias, Cardiac ||| Anemia ||| Vertigo ||| Constipation ||| Sleep Initiation and Maintenance Disorders ||| Urticaria
	CHEMBL571	D012559	KETOPROFEN	Schizophrenia	0	0.0718747	D010437 ||| D006471 ||| D004415 ||| D014012 ||| D006973 ||| D000647 ||| D000505 ||| D001145 ||| D000740 ||| D014717 ||| D019966 ||| D003248 ||| D007319 ||| D013575 ||| D007022 ||| D014581 ||| D011537	Peptic Ulcer ||| Gastrointestinal Hemorrhage ||| Dyspepsia ||| Tinnitus ||| Hypertension ||| Amnesia ||| Alopecia ||| Arrhythmias, Cardiac ||| Anemia ||| Vertigo ||| Substance-Related Disorders ||| Constipation ||| Sleep Initiation and Maintenance Disorders ||| Syncope ||| Hypotension ||| Urticaria ||| Pruritus
	CHEMBL571	D000690	KETOPROFEN	Amyotrophic Lateral Sclerosis	0	0.0684412	D010437 ||| D014012 ||| D006973 ||| D000647 ||| D000505 ||| D001145 ||| D000740 ||| D014717 ||| D003248 ||| D007319 ||| D014581	Peptic Ulcer ||| Tinnitus ||| Hypertension ||| Amnesia ||| Alopecia ||| Arrhythmias, Cardiac ||| Anemia ||| Vertigo ||| Constipation ||| Sleep Initiation and Maintenance Disorders ||| Urticaria
	CHEMBL571	D008180	KETOPROFEN	Lupus Erythematosus, Systemic	0	0.0305117	D010437 ||| D006471 ||| D004415 ||| D014012 ||| D006973 ||| D000647 ||| D000505 ||| D001145 ||| D000740 ||| D014717 ||| D019966 ||| D003248 ||| D007319 ||| D013575 ||| D007022 ||| D014581 ||| D011537	Peptic Ulcer ||| Gastrointestinal Hemorrhage ||| Dyspepsia ||| Tinnitus ||| Hypertension ||| Amnesia ||| Alopecia ||| Arrhythmias, Cardiac ||| Anemia ||| Vertigo ||| Substance-Related Disorders ||| Constipation ||| Sleep Initiation and Maintenance Disorders ||| Syncope ||| Hypotension ||| Urticaria ||| Pruritus
	CHEMBL571	D000437	KETOPROFEN	Alcoholism	0	0.0869902	D010437 ||| D014012 ||| D006973 ||| D000647 ||| D000505 ||| D001145 ||| D000740 ||| D014717 ||| D003248 ||| D007319 ||| D014581	Peptic Ulcer ||| Tinnitus ||| Hypertension ||| Amnesia ||| Alopecia ||| Arrhythmias, Cardiac ||| Anemia ||| Vertigo ||| Constipation ||| Sleep Initiation and Maintenance Disorders ||| Urticaria
	CHEMBL571	D000067877	KETOPROFEN	Autism Spectrum Disorder	0	0.0504575	D010437 ||| D014012 ||| D006973 ||| D000647 ||| D000505 ||| D001145 ||| D000740 ||| D014717 ||| D003248 ||| D007319 ||| D014581	Peptic Ulcer ||| Tinnitus ||| Hypertension ||| Amnesia ||| Alopecia ||| Arrhythmias, Cardiac ||| Anemia ||| Vertigo ||| Constipation ||| Sleep Initiation and Maintenance Disorders ||| Urticaria
	CHEMBL571	D001714	KETOPROFEN	Bipolar Disorder	0	0.0492103	D010437 ||| D006471 ||| D004415 ||| D014012 ||| D006973 ||| D000647 ||| D000505 ||| D001145 ||| D000740 ||| D014717 ||| D019966 ||| D003248 ||| D007319 ||| D013575 ||| D007022 ||| D014581 ||| D011537	Peptic Ulcer ||| Gastrointestinal Hemorrhage ||| Dyspepsia ||| Tinnitus ||| Hypertension ||| Amnesia ||| Alopecia ||| Arrhythmias, Cardiac ||| Anemia ||| Vertigo ||| Substance-Related Disorders ||| Constipation ||| Sleep Initiation and Maintenance Disorders ||| Syncope ||| Hypotension ||| Urticaria ||| Pruritus
	CHEMBL571	D009771	KETOPROFEN	Obsessive-Compulsive Disorder	0	0.0972848	D010437 ||| D014012 ||| D006973 ||| D000647 ||| D000505 ||| D001145 ||| D000740 ||| D014717 ||| D003248 ||| D007319 ||| D014581	Peptic Ulcer ||| Tinnitus ||| Hypertension ||| Amnesia ||| Alopecia ||| Arrhythmias, Cardiac ||| Anemia ||| Vertigo ||| Constipation ||| Sleep Initiation and Maintenance Disorders ||| Urticaria
	CHEMBL571	D003924	KETOPROFEN	Diabetes Mellitus, Type 2	0	0.0988183	D010437 ||| D014012 ||| D006973 ||| D000647 ||| D000505 ||| D001145 ||| D000740 ||| D014717 ||| D003248 ||| D007319 ||| D014581	Peptic Ulcer ||| Tinnitus ||| Hypertension ||| Amnesia ||| Alopecia ||| Arrhythmias, Cardiac ||| Anemia ||| Vertigo ||| Constipation ||| Sleep Initiation and Maintenance Disorders ||| Urticaria
	CHEMBL571	D000544	KETOPROFEN	Alzheimer Disease	0	0.0214745	D010437 ||| D014012 ||| D006973 ||| D000647 ||| D000505 ||| D001145 ||| D000740 ||| D014717 ||| D003248 ||| D007319 ||| D014581	Peptic Ulcer ||| Tinnitus ||| Hypertension ||| Amnesia ||| Alopecia ||| Arrhythmias, Cardiac ||| Anemia ||| Vertigo ||| Constipation ||| Sleep Initiation and Maintenance Disorders ||| Urticaria
	CHEMBL571	D004827	KETOPROFEN	Epilepsy	0	0.0802777	D010437 ||| D006471 ||| D004415 ||| D014012 ||| D006973 ||| D000647 ||| D000505 ||| D001145 ||| D000740 ||| D014717 ||| D019966 ||| D003248 ||| D007319 ||| D013575 ||| D007022 ||| D014581 ||| D011537	Peptic Ulcer ||| Gastrointestinal Hemorrhage ||| Dyspepsia ||| Tinnitus ||| Hypertension ||| Amnesia ||| Alopecia ||| Arrhythmias, Cardiac ||| Anemia ||| Vertigo ||| Substance-Related Disorders ||| Constipation ||| Sleep Initiation and Maintenance Disorders ||| Syncope ||| Hypotension ||| Urticaria ||| Pruritus
	CHEMBL571	D005901	KETOPROFEN	Glaucoma	0	0.0381131	D010437 ||| D006471 ||| D004415 ||| D014012 ||| D006973 ||| D000647 ||| D000505 ||| D001145 ||| D000740 ||| D014717 ||| D019966 ||| D003248 ||| D007319 ||| D013575 ||| D007022 ||| D014581 ||| D011537	Peptic Ulcer ||| Gastrointestinal Hemorrhage ||| Dyspepsia ||| Tinnitus ||| Hypertension ||| Amnesia ||| Alopecia ||| Arrhythmias, Cardiac ||| Anemia ||| Vertigo ||| Substance-Related Disorders ||| Constipation ||| Sleep Initiation and Maintenance Disorders ||| Syncope ||| Hypotension ||| Urticaria ||| Pruritus
	CHEMBL571	D051436	KETOPROFEN	Renal Insufficiency, Chronic	0	0.158791	D010437 ||| D014012 ||| D006973 ||| D000647 ||| D000505 ||| D001145 ||| D000740 ||| D014717 ||| D003248 ||| D007319 ||| D014581	Peptic Ulcer ||| Tinnitus ||| Hypertension ||| Amnesia ||| Alopecia ||| Arrhythmias, Cardiac ||| Anemia ||| Vertigo ||| Constipation ||| Sleep Initiation and Maintenance Disorders ||| Urticaria
	CHEMBL571	D013167	KETOPROFEN	Spondylitis, Ankylosing	0	0.0338041	D010437 ||| D014012 ||| D006973 ||| D000647 ||| D000505 ||| D001145 ||| D000740 ||| D014717 ||| D003248 ||| D007319 ||| D014581	Peptic Ulcer ||| Tinnitus ||| Hypertension ||| Amnesia ||| Alopecia ||| Arrhythmias, Cardiac ||| Anemia ||| Vertigo ||| Constipation ||| Sleep Initiation and Maintenance Disorders ||| Urticaria
	CHEMBL571	D003863	KETOPROFEN	Depression	0	0.168692	D010437 ||| D006471 ||| D004415 ||| D014012 ||| D006973 ||| D000647 ||| D000505 ||| D001145 ||| D000740 ||| D014717 ||| D019966 ||| D003248 ||| D007319 ||| D013575 ||| D007022 ||| D014581 ||| D011537	Peptic Ulcer ||| Gastrointestinal Hemorrhage ||| Dyspepsia ||| Tinnitus ||| Hypertension ||| Amnesia ||| Alopecia ||| Arrhythmias, Cardiac ||| Anemia ||| Vertigo ||| Substance-Related Disorders ||| Constipation ||| Sleep Initiation and Maintenance Disorders ||| Syncope ||| Hypotension ||| Urticaria ||| Pruritus
	CHEMBL571	D010003	KETOPROFEN	Osteoarthritis	0	0.0686375	D010437 ||| D006471 ||| D004415 ||| D014012 ||| D006973 ||| D000647 ||| D000505 ||| D001145 ||| D000740 ||| D014717 ||| D019966 ||| D003248 ||| D007319 ||| D013575 ||| D007022 ||| D014581 ||| D011537	Peptic Ulcer ||| Gastrointestinal Hemorrhage ||| Dyspepsia ||| Tinnitus ||| Hypertension ||| Amnesia ||| Alopecia ||| Arrhythmias, Cardiac ||| Anemia ||| Vertigo ||| Substance-Related Disorders ||| Constipation ||| Sleep Initiation and Maintenance Disorders ||| Syncope ||| Hypotension ||| Urticaria ||| Pruritus
	CHEMBL571	D000419	KETOPROFEN	Albuminuria	0	0.0892606	D010437 ||| D014012 ||| D006973 ||| D000647 ||| D000505 ||| D001145 ||| D000740 ||| D014717 ||| D003248 ||| D007319 ||| D014581	Peptic Ulcer ||| Tinnitus ||| Hypertension ||| Amnesia ||| Alopecia ||| Arrhythmias, Cardiac ||| Anemia ||| Vertigo ||| Constipation ||| Sleep Initiation and Maintenance Disorders ||| Urticaria
	CHEMBL571	D001281	KETOPROFEN	Atrial Fibrillation	0	0.424602	D010437 ||| D006471 ||| D004415 ||| D014012 ||| D006973 ||| D000647 ||| D000505 ||| D001145 ||| D000740 ||| D014717 ||| D019966 ||| D003248 ||| D007319 ||| D013575 ||| D007022 ||| D014581 ||| D011537	Peptic Ulcer ||| Gastrointestinal Hemorrhage ||| Dyspepsia ||| Tinnitus ||| Hypertension ||| Amnesia ||| Alopecia ||| Arrhythmias, Cardiac ||| Anemia ||| Vertigo ||| Substance-Related Disorders ||| Constipation ||| Sleep Initiation and Maintenance Disorders ||| Syncope ||| Hypotension ||| Urticaria ||| Pruritus
	CHEMBL571	D006973	KETOPROFEN	Hypertension	1	0.0933377	D010437 ||| D006471 ||| D004415 ||| D014012 ||| D000647 ||| D000505 ||| D001145 ||| D000740 ||| D014717 ||| D019966 ||| D003248 ||| D007319 ||| D013575 ||| D007022 ||| D014581 ||| D011537	Peptic Ulcer ||| Gastrointestinal Hemorrhage ||| Dyspepsia ||| Tinnitus ||| Amnesia ||| Alopecia ||| Arrhythmias, Cardiac ||| Anemia ||| Vertigo ||| Substance-Related Disorders ||| Constipation ||| Sleep Initiation and Maintenance Disorders ||| Syncope ||| Hypotension ||| Urticaria ||| Pruritus
	CHEMBL571	D006327	KETOPROFEN	Heart Block	0	0.0337124	D010437 ||| D006471 ||| D004415 ||| D006973 ||| D000647 ||| D000505 ||| D001145 ||| D000740 ||| D014717 ||| D019966 ||| D003248 ||| D007319 ||| D013575 ||| D007022 ||| D014581 ||| D011537	Peptic Ulcer ||| Gastrointestinal Hemorrhage ||| Dyspepsia ||| Hypertension ||| Amnesia ||| Alopecia ||| Arrhythmias, Cardiac ||| Anemia ||| Vertigo ||| Substance-Related Disorders ||| Constipation ||| Sleep Initiation and Maintenance Disorders ||| Syncope ||| Hypotension ||| Urticaria ||| Pruritus
	CHEMBL571	D055623	KETOPROFEN	Keratosis, Actinic	0	0.0827951	D010437 ||| D006471 ||| D004415 ||| D006973 ||| D000647 ||| D000505 ||| D001145 ||| D000740 ||| D014717 ||| D019966 ||| D003248 ||| D007319 ||| D013575 ||| D007022 ||| D014581 ||| D011537	Peptic Ulcer ||| Gastrointestinal Hemorrhage ||| Dyspepsia ||| Hypertension ||| Amnesia ||| Alopecia ||| Arrhythmias, Cardiac ||| Anemia ||| Vertigo ||| Substance-Related Disorders ||| Constipation ||| Sleep Initiation and Maintenance Disorders ||| Syncope ||| Hypotension ||| Urticaria ||| Pruritus
	CHEMBL571	D001991	KETOPROFEN	Bronchitis	0	0.103675	D010437 ||| D006471 ||| D004415 ||| D006973 ||| D000647 ||| D000505 ||| D001145 ||| D000740 ||| D014717 ||| D019966 ||| D003248 ||| D007319 ||| D013575 ||| D007022 ||| D014581 ||| D011537	Peptic Ulcer ||| Gastrointestinal Hemorrhage ||| Dyspepsia ||| Hypertension ||| Amnesia ||| Alopecia ||| Arrhythmias, Cardiac ||| Anemia ||| Vertigo ||| Substance-Related Disorders ||| Constipation ||| Sleep Initiation and Maintenance Disorders ||| Syncope ||| Hypotension ||| Urticaria ||| Pruritus
	CHEMBL571	D008175	KETOPROFEN	Lung Neoplasms	0	0.0181733	D010437 ||| D006471 ||| D004415 ||| D006973 ||| D000647 ||| D000505 ||| D001145 ||| D000740 ||| D014717 ||| D019966 ||| D003248 ||| D007319 ||| D013575 ||| D007022 ||| D014581 ||| D011537	Peptic Ulcer ||| Gastrointestinal Hemorrhage ||| Dyspepsia ||| Hypertension ||| Amnesia ||| Alopecia ||| Arrhythmias, Cardiac ||| Anemia ||| Vertigo ||| Substance-Related Disorders ||| Constipation ||| Sleep Initiation and Maintenance Disorders ||| Syncope ||| Hypotension ||| Urticaria ||| Pruritus
	CHEMBL571	D008545	KETOPROFEN	Melanoma	0	0.0695538	D010437 ||| D006471 ||| D004415 ||| D006973 ||| D000647 ||| D000505 ||| D001145 ||| D000740 ||| D014717 ||| D019966 ||| D003248 ||| D007319 ||| D013575 ||| D007022 ||| D014581 ||| D011537	Peptic Ulcer ||| Gastrointestinal Hemorrhage ||| Dyspepsia ||| Hypertension ||| Amnesia ||| Alopecia ||| Arrhythmias, Cardiac ||| Anemia ||| Vertigo ||| Substance-Related Disorders ||| Constipation ||| Sleep Initiation and Maintenance Disorders ||| Syncope ||| Hypotension ||| Urticaria ||| Pruritus
	CHEMBL571	D008228	KETOPROFEN	Lymphoma, Non-Hodgkin	0	0.0555821	D010437 ||| D006471 ||| D004415 ||| D006973 ||| D000647 ||| D000505 ||| D001145 ||| D000740 ||| D014717 ||| D019966 ||| D003248 ||| D007319 ||| D013575 ||| D007022 ||| D014581 ||| D011537	Peptic Ulcer ||| Gastrointestinal Hemorrhage ||| Dyspepsia ||| Hypertension ||| Amnesia ||| Alopecia ||| Arrhythmias, Cardiac ||| Anemia ||| Vertigo ||| Substance-Related Disorders ||| Constipation ||| Sleep Initiation and Maintenance Disorders ||| Syncope ||| Hypotension ||| Urticaria ||| Pruritus
	CHEMBL571	D002294	KETOPROFEN	Carcinoma, Squamous Cell	0	0.00705985	D010437 ||| D006471 ||| D004415 ||| D006973 ||| D000647 ||| D000505 ||| D001145 ||| D000740 ||| D014717 ||| D019966 ||| D003248 ||| D007319 ||| D013575 ||| D007022 ||| D014581 ||| D011537	Peptic Ulcer ||| Gastrointestinal Hemorrhage ||| Dyspepsia ||| Hypertension ||| Amnesia ||| Alopecia ||| Arrhythmias, Cardiac ||| Anemia ||| Vertigo ||| Substance-Related Disorders ||| Constipation ||| Sleep Initiation and Maintenance Disorders ||| Syncope ||| Hypotension ||| Urticaria ||| Pruritus
	CHEMBL571	D002349	KETOPROFEN	Carpal Tunnel Syndrome	0	0.0439804	D010437 ||| D006471 ||| D004415 ||| D014012 ||| D006973 ||| D000647 ||| D000505 ||| D001145 ||| D000740 ||| D014717 ||| D019966 ||| D003248 ||| D007319 ||| D013575 ||| D007022 ||| D014581 ||| D011537	Peptic Ulcer ||| Gastrointestinal Hemorrhage ||| Dyspepsia ||| Tinnitus ||| Hypertension ||| Amnesia ||| Alopecia ||| Arrhythmias, Cardiac ||| Anemia ||| Vertigo ||| Substance-Related Disorders ||| Constipation ||| Sleep Initiation and Maintenance Disorders ||| Syncope ||| Hypotension ||| Urticaria ||| Pruritus
	CHEMBL571	D016883	KETOPROFEN	Diabetic Ketoacidosis	0	0.109616	D010437 ||| D006471 ||| D004415 ||| D006973 ||| D000647 ||| D000505 ||| D001145 ||| D000740 ||| D014717 ||| D019966 ||| D003248 ||| D007319 ||| D013575 ||| D007022 ||| D014581 ||| D011537	Peptic Ulcer ||| Gastrointestinal Hemorrhage ||| Dyspepsia ||| Hypertension ||| Amnesia ||| Alopecia ||| Arrhythmias, Cardiac ||| Anemia ||| Vertigo ||| Substance-Related Disorders ||| Constipation ||| Sleep Initiation and Maintenance Disorders ||| Syncope ||| Hypotension ||| Urticaria ||| Pruritus
	CHEMBL571	D001749	KETOPROFEN	Urinary Bladder Neoplasms	0	0.107696	D010437 ||| D006471 ||| D004415 ||| D006973 ||| D000647 ||| D000505 ||| D001145 ||| D000740 ||| D014717 ||| D019966 ||| D003248 ||| D007319 ||| D013575 ||| D007022 ||| D014581 ||| D011537	Peptic Ulcer ||| Gastrointestinal Hemorrhage ||| Dyspepsia ||| Hypertension ||| Amnesia ||| Alopecia ||| Arrhythmias, Cardiac ||| Anemia ||| Vertigo ||| Substance-Related Disorders ||| Constipation ||| Sleep Initiation and Maintenance Disorders ||| Syncope ||| Hypotension ||| Urticaria ||| Pruritus
	CHEMBL571	D007889	KETOPROFEN	Leiomyoma	0	0.0361502	D010437 ||| D006471 ||| D004415 ||| D006973 ||| D000647 ||| D000505 ||| D001145 ||| D000740 ||| D014717 ||| D019966 ||| D003248 ||| D007319 ||| D013575 ||| D007022 ||| D014581 ||| D011537	Peptic Ulcer ||| Gastrointestinal Hemorrhage ||| Dyspepsia ||| Hypertension ||| Amnesia ||| Alopecia ||| Arrhythmias, Cardiac ||| Anemia ||| Vertigo ||| Substance-Related Disorders ||| Constipation ||| Sleep Initiation and Maintenance Disorders ||| Syncope ||| Hypotension ||| Urticaria ||| Pruritus
	CHEMBL571	D018798	KETOPROFEN	Anemia, Iron-Deficiency	0	0.0394321	D010437 ||| D006471 ||| D004415 ||| D006973 ||| D000647 ||| D000505 ||| D001145 ||| D000740 ||| D014717 ||| D019966 ||| D003248 ||| D007319 ||| D013575 ||| D007022 ||| D014581 ||| D011537	Peptic Ulcer ||| Gastrointestinal Hemorrhage ||| Dyspepsia ||| Hypertension ||| Amnesia ||| Alopecia ||| Arrhythmias, Cardiac ||| Anemia ||| Vertigo ||| Substance-Related Disorders ||| Constipation ||| Sleep Initiation and Maintenance Disorders ||| Syncope ||| Hypotension ||| Urticaria ||| Pruritus
	CHEMBL571	D000380	KETOPROFEN	Agranulocytosis	0	0.0654027	D010437 ||| D006471 ||| D004415 ||| D006973 ||| D000647 ||| D001145 ||| D000740 ||| D014717 ||| D019966 ||| D003248 ||| D007319 ||| D013575 ||| D007022 ||| D014581 ||| D011537	Peptic Ulcer ||| Gastrointestinal Hemorrhage ||| Dyspepsia ||| Hypertension ||| Amnesia ||| Arrhythmias, Cardiac ||| Anemia ||| Vertigo ||| Substance-Related Disorders ||| Constipation ||| Sleep Initiation and Maintenance Disorders ||| Syncope ||| Hypotension ||| Urticaria ||| Pruritus
	CHEMBL571	D012893	KETOPROFEN	Sleep Wake Disorders	0	0.231142	D010437 ||| D006471 ||| D004415 ||| D006973 ||| D000647 ||| D000505 ||| D001145 ||| D000740 ||| D014717 ||| D019966 ||| D003248 ||| D007319 ||| D013575 ||| D007022 ||| D014581 ||| D011537	Peptic Ulcer ||| Gastrointestinal Hemorrhage ||| Dyspepsia ||| Hypertension ||| Amnesia ||| Alopecia ||| Arrhythmias, Cardiac ||| Anemia ||| Vertigo ||| Substance-Related Disorders ||| Constipation ||| Sleep Initiation and Maintenance Disorders ||| Syncope ||| Hypotension ||| Urticaria ||| Pruritus
	CHEMBL571	D006429	KETOPROFEN	Hemiplegia	0	0.148616	D010437 ||| D006471 ||| D004415 ||| D006973 ||| D000647 ||| D001145 ||| D000740 ||| D014717 ||| D019966 ||| D003248 ||| D007319 ||| D013575 ||| D007022 ||| D014581 ||| D011537	Peptic Ulcer ||| Gastrointestinal Hemorrhage ||| Dyspepsia ||| Hypertension ||| Amnesia ||| Arrhythmias, Cardiac ||| Anemia ||| Vertigo ||| Substance-Related Disorders ||| Constipation ||| Sleep Initiation and Maintenance Disorders ||| Syncope ||| Hypotension ||| Urticaria ||| Pruritus
	CHEMBL571	D011655	KETOPROFEN	Pulmonary Embolism	0	0.029619	D010437 ||| D006471 ||| D004415 ||| D006973 ||| D000647 ||| D000505 ||| D001145 ||| D000740 ||| D014717 ||| D019966 ||| D003248 ||| D007319 ||| D013575 ||| D007022 ||| D014581 ||| D011537	Peptic Ulcer ||| Gastrointestinal Hemorrhage ||| Dyspepsia ||| Hypertension ||| Amnesia ||| Alopecia ||| Arrhythmias, Cardiac ||| Anemia ||| Vertigo ||| Substance-Related Disorders ||| Constipation ||| Sleep Initiation and Maintenance Disorders ||| Syncope ||| Hypotension ||| Urticaria ||| Pruritus
	CHEMBL571	D009202	KETOPROFEN	Cardiomyopathies	0	0.0565968	D010437 ||| D006471 ||| D004415 ||| D014012 ||| D006973 ||| D000647 ||| D000505 ||| D001145 ||| D000740 ||| D014717 ||| D019966 ||| D003248 ||| D007319 ||| D013575 ||| D007022 ||| D014581 ||| D011537	Peptic Ulcer ||| Gastrointestinal Hemorrhage ||| Dyspepsia ||| Tinnitus ||| Hypertension ||| Amnesia ||| Alopecia ||| Arrhythmias, Cardiac ||| Anemia ||| Vertigo ||| Substance-Related Disorders ||| Constipation ||| Sleep Initiation and Maintenance Disorders ||| Syncope ||| Hypotension ||| Urticaria ||| Pruritus
	CHEMBL571	D013345	KETOPROFEN	Subarachnoid Hemorrhage	0	0.019492	D010437 ||| D006471 ||| D004415 ||| D006973 ||| D000647 ||| D000505 ||| D001145 ||| D000740 ||| D014717 ||| D019966 ||| D003248 ||| D007319 ||| D013575 ||| D007022 ||| D014581 ||| D011537	Peptic Ulcer ||| Gastrointestinal Hemorrhage ||| Dyspepsia ||| Hypertension ||| Amnesia ||| Alopecia ||| Arrhythmias, Cardiac ||| Anemia ||| Vertigo ||| Substance-Related Disorders ||| Constipation ||| Sleep Initiation and Maintenance Disorders ||| Syncope ||| Hypotension ||| Urticaria ||| Pruritus
	CHEMBL571	D002543	KETOPROFEN	Cerebral Hemorrhage	0	0.0452323	D010437 ||| D006471 ||| D004415 ||| D006973 ||| D000647 ||| D000505 ||| D001145 ||| D000740 ||| D014717 ||| D019966 ||| D003248 ||| D007319 ||| D013575 ||| D007022 ||| D014581 ||| D011537	Peptic Ulcer ||| Gastrointestinal Hemorrhage ||| Dyspepsia ||| Hypertension ||| Amnesia ||| Alopecia ||| Arrhythmias, Cardiac ||| Anemia ||| Vertigo ||| Substance-Related Disorders ||| Constipation ||| Sleep Initiation and Maintenance Disorders ||| Syncope ||| Hypotension ||| Urticaria ||| Pruritus
	CHEMBL571	D002544	KETOPROFEN	Cerebral Infarction	0	0.0729419	D010437 ||| D006471 ||| D004415 ||| D006973 ||| D000647 ||| D001145 ||| D000740 ||| D014717 ||| D019966 ||| D003248 ||| D007319 ||| D013575 ||| D007022 ||| D014581 ||| D011537	Peptic Ulcer ||| Gastrointestinal Hemorrhage ||| Dyspepsia ||| Hypertension ||| Amnesia ||| Arrhythmias, Cardiac ||| Anemia ||| Vertigo ||| Substance-Related Disorders ||| Constipation ||| Sleep Initiation and Maintenance Disorders ||| Syncope ||| Hypotension ||| Urticaria ||| Pruritus
	CHEMBL571	D050197	KETOPROFEN	Arteriosclerosis	0	0.419914	D010437 ||| D006471 ||| D004415 ||| D006973 ||| D000647 ||| D000505 ||| D001145 ||| D000740 ||| D014717 ||| D019966 ||| D003248 ||| D007319 ||| D013575 ||| D007022 ||| D014581 ||| D011537	Peptic Ulcer ||| Gastrointestinal Hemorrhage ||| Dyspepsia ||| Hypertension ||| Amnesia ||| Alopecia ||| Arrhythmias, Cardiac ||| Anemia ||| Vertigo ||| Substance-Related Disorders ||| Constipation ||| Sleep Initiation and Maintenance Disorders ||| Syncope ||| Hypotension ||| Urticaria ||| Pruritus
	CHEMBL571	D010689	KETOPROFEN	Phlebitis	0	0.0451445	D010437 ||| D006471 ||| D004415 ||| D006973 ||| D000647 ||| D001145 ||| D000740 ||| D014717 ||| D019966 ||| D003248 ||| D007319 ||| D013575 ||| D007022 ||| D014581 ||| D011537	Peptic Ulcer ||| Gastrointestinal Hemorrhage ||| Dyspepsia ||| Hypertension ||| Amnesia ||| Arrhythmias, Cardiac ||| Anemia ||| Vertigo ||| Substance-Related Disorders ||| Constipation ||| Sleep Initiation and Maintenance Disorders ||| Syncope ||| Hypotension ||| Urticaria ||| Pruritus
	CHEMBL571	D006484	KETOPROFEN	Hemorrhoids	0	0.0253073	D010437 ||| D006471 ||| D004415 ||| D006973 ||| D000647 ||| D000505 ||| D001145 ||| D000740 ||| D014717 ||| D019966 ||| D003248 ||| D007319 ||| D013575 ||| D007022 ||| D014581 ||| D011537	Peptic Ulcer ||| Gastrointestinal Hemorrhage ||| Dyspepsia ||| Hypertension ||| Amnesia ||| Alopecia ||| Arrhythmias, Cardiac ||| Anemia ||| Vertigo ||| Substance-Related Disorders ||| Constipation ||| Sleep Initiation and Maintenance Disorders ||| Syncope ||| Hypotension ||| Urticaria ||| Pruritus
	CHEMBL571	D007022	KETOPROFEN	Hypotension	1	0.0926631	D010437 ||| D006471 ||| D004415 ||| D006973 ||| D000647 ||| D001145 ||| D000740 ||| D014717 ||| D019966 ||| D003248 ||| D007319 ||| D013575 ||| D014581 ||| D011537	Peptic Ulcer ||| Gastrointestinal Hemorrhage ||| Dyspepsia ||| Hypertension ||| Amnesia ||| Arrhythmias, Cardiac ||| Anemia ||| Vertigo ||| Substance-Related Disorders ||| Constipation ||| Sleep Initiation and Maintenance Disorders ||| Syncope ||| Urticaria ||| Pruritus
	CHEMBL571	D012852	KETOPROFEN	Sinusitis	0	0.149857	D010437 ||| D006471 ||| D004415 ||| D006973 ||| D000647 ||| D000505 ||| D001145 ||| D000740 ||| D014717 ||| D019966 ||| D003248 ||| D007319 ||| D013575 ||| D007022 ||| D014581 ||| D011537	Peptic Ulcer ||| Gastrointestinal Hemorrhage ||| Dyspepsia ||| Hypertension ||| Amnesia ||| Alopecia ||| Arrhythmias, Cardiac ||| Anemia ||| Vertigo ||| Substance-Related Disorders ||| Constipation ||| Sleep Initiation and Maintenance Disorders ||| Syncope ||| Hypotension ||| Urticaria ||| Pruritus
	CHEMBL571	D010996	KETOPROFEN	Pleural Effusion	0	0.131956	D010437 ||| D006471 ||| D004415 ||| D006973 ||| D000647 ||| D001145 ||| D000740 ||| D014717 ||| D019966 ||| D003248 ||| D007319 ||| D013575 ||| D007022 ||| D014581 ||| D011537	Peptic Ulcer ||| Gastrointestinal Hemorrhage ||| Dyspepsia ||| Hypertension ||| Amnesia ||| Arrhythmias, Cardiac ||| Anemia ||| Vertigo ||| Substance-Related Disorders ||| Constipation ||| Sleep Initiation and Maintenance Disorders ||| Syncope ||| Hypotension ||| Urticaria ||| Pruritus
	CHEMBL571	D011030	KETOPROFEN	Pneumothorax	0	0.0173941	D010437 ||| D006471 ||| D004415 ||| D006973 ||| D000647 ||| D000505 ||| D001145 ||| D000740 ||| D014717 ||| D019966 ||| D003248 ||| D007319 ||| D013575 ||| D007022 ||| D014581 ||| D011537	Peptic Ulcer ||| Gastrointestinal Hemorrhage ||| Dyspepsia ||| Hypertension ||| Amnesia ||| Alopecia ||| Arrhythmias, Cardiac ||| Anemia ||| Vertigo ||| Substance-Related Disorders ||| Constipation ||| Sleep Initiation and Maintenance Disorders ||| Syncope ||| Hypotension ||| Urticaria ||| Pruritus
	CHEMBL571	D014060	KETOPROFEN	Tongue Diseases	0	0.0221984	D010437 ||| D006471 ||| D004415 ||| D006973 ||| D000647 ||| D001145 ||| D000740 ||| D014717 ||| D019966 ||| D003248 ||| D007319 ||| D013575 ||| D007022 ||| D014581 ||| D011537	Peptic Ulcer ||| Gastrointestinal Hemorrhage ||| Dyspepsia ||| Hypertension ||| Amnesia ||| Arrhythmias, Cardiac ||| Anemia ||| Vertigo ||| Substance-Related Disorders ||| Constipation ||| Sleep Initiation and Maintenance Disorders ||| Syncope ||| Hypotension ||| Urticaria ||| Pruritus
	CHEMBL571	D004941	KETOPROFEN	Esophagitis	0	0.111583	D010437 ||| D006471 ||| D004415 ||| D006973 ||| D000647 ||| D001145 ||| D000740 ||| D014717 ||| D019966 ||| D003248 ||| D007319 ||| D013575 ||| D007022 ||| D014581 ||| D011537	Peptic Ulcer ||| Gastrointestinal Hemorrhage ||| Dyspepsia ||| Hypertension ||| Amnesia ||| Arrhythmias, Cardiac ||| Anemia ||| Vertigo ||| Substance-Related Disorders ||| Constipation ||| Sleep Initiation and Maintenance Disorders ||| Syncope ||| Hypotension ||| Urticaria ||| Pruritus
	CHEMBL571	D013276	KETOPROFEN	Stomach Ulcer	0	0.66327	D010437 ||| D006471 ||| D004415 ||| D006973 ||| D000647 ||| D000505 ||| D001145 ||| D000740 ||| D014717 ||| D019966 ||| D003248 ||| D007319 ||| D013575 ||| D007022 ||| D014581 ||| D011537	Peptic Ulcer ||| Gastrointestinal Hemorrhage ||| Dyspepsia ||| Hypertension ||| Amnesia ||| Alopecia ||| Arrhythmias, Cardiac ||| Anemia ||| Vertigo ||| Substance-Related Disorders ||| Constipation ||| Sleep Initiation and Maintenance Disorders ||| Syncope ||| Hypotension ||| Urticaria ||| Pruritus
	CHEMBL571	D004415	KETOPROFEN	Dyspepsia	1	0.0199949	D010437 ||| D006471 ||| D006973 ||| D000647 ||| D001145 ||| D000740 ||| D014717 ||| D019966 ||| D003248 ||| D007319 ||| D013575 ||| D007022 ||| D014581 ||| D011537	Peptic Ulcer ||| Gastrointestinal Hemorrhage ||| Hypertension ||| Amnesia ||| Arrhythmias, Cardiac ||| Anemia ||| Vertigo ||| Substance-Related Disorders ||| Constipation ||| Sleep Initiation and Maintenance Disorders ||| Syncope ||| Hypotension ||| Urticaria ||| Pruritus
	CHEMBL571	D002769	KETOPROFEN	Cholelithiasis	0	0.0527203	D010437 ||| D006471 ||| D004415 ||| D014012 ||| D006973 ||| D000647 ||| D000505 ||| D001145 ||| D000740 ||| D014717 ||| D019966 ||| D003248 ||| D007319 ||| D013575 ||| D007022 ||| D014581 ||| D011537	Peptic Ulcer ||| Gastrointestinal Hemorrhage ||| Dyspepsia ||| Tinnitus ||| Hypertension ||| Amnesia ||| Alopecia ||| Arrhythmias, Cardiac ||| Anemia ||| Vertigo ||| Substance-Related Disorders ||| Constipation ||| Sleep Initiation and Maintenance Disorders ||| Syncope ||| Hypotension ||| Urticaria ||| Pruritus
	CHEMBL571	D002764	KETOPROFEN	Cholecystitis	0	0.0362057	D010437 ||| D006471 ||| D004415 ||| D006973 ||| D000647 ||| D000505 ||| D001145 ||| D000740 ||| D014717 ||| D019966 ||| D003248 ||| D007319 ||| D013575 ||| D007022 ||| D014581 ||| D011537	Peptic Ulcer ||| Gastrointestinal Hemorrhage ||| Dyspepsia ||| Hypertension ||| Amnesia ||| Alopecia ||| Arrhythmias, Cardiac ||| Anemia ||| Vertigo ||| Substance-Related Disorders ||| Constipation ||| Sleep Initiation and Maintenance Disorders ||| Syncope ||| Hypotension ||| Urticaria ||| Pruritus
	CHEMBL571	D010195	KETOPROFEN	Pancreatitis	0	0.10588	D010437 ||| D006471 ||| D004415 ||| D006973 ||| D000647 ||| D000505 ||| D001145 ||| D000740 ||| D014717 ||| D019966 ||| D003248 ||| D007319 ||| D013575 ||| D007022 ||| D014581 ||| D011537	Peptic Ulcer ||| Gastrointestinal Hemorrhage ||| Dyspepsia ||| Hypertension ||| Amnesia ||| Alopecia ||| Arrhythmias, Cardiac ||| Anemia ||| Vertigo ||| Substance-Related Disorders ||| Constipation ||| Sleep Initiation and Maintenance Disorders ||| Syncope ||| Hypotension ||| Urticaria ||| Pruritus
	CHEMBL571	D008286	KETOPROFEN	Malabsorption Syndromes	0	0.0624259	D010437 ||| D006471 ||| D004415 ||| D006973 ||| D000647 ||| D001145 ||| D000740 ||| D014717 ||| D019966 ||| D003248 ||| D007319 ||| D013575 ||| D007022 ||| D014581 ||| D011537	Peptic Ulcer ||| Gastrointestinal Hemorrhage ||| Dyspepsia ||| Hypertension ||| Amnesia ||| Arrhythmias, Cardiac ||| Anemia ||| Vertigo ||| Substance-Related Disorders ||| Constipation ||| Sleep Initiation and Maintenance Disorders ||| Syncope ||| Hypotension ||| Urticaria ||| Pruritus
	CHEMBL571	D002481	KETOPROFEN	Cellulitis	0	0.0112323	D010437 ||| D006471 ||| D004415 ||| D006973 ||| D000647 ||| D001145 ||| D000740 ||| D014717 ||| D019966 ||| D003248 ||| D007319 ||| D013575 ||| D007022 ||| D014581 ||| D011537	Peptic Ulcer ||| Gastrointestinal Hemorrhage ||| Dyspepsia ||| Hypertension ||| Amnesia ||| Arrhythmias, Cardiac ||| Anemia ||| Vertigo ||| Substance-Related Disorders ||| Constipation ||| Sleep Initiation and Maintenance Disorders ||| Syncope ||| Hypotension ||| Urticaria ||| Pruritus
	CHEMBL571	D011537	KETOPROFEN	Pruritus	1	0.113569	D010437 ||| D006471 ||| D004415 ||| D006973 ||| D000647 ||| D001145 ||| D000740 ||| D014717 ||| D019966 ||| D003248 ||| D007319 ||| D013575 ||| D007022 ||| D014581	Peptic Ulcer ||| Gastrointestinal Hemorrhage ||| Dyspepsia ||| Hypertension ||| Amnesia ||| Arrhythmias, Cardiac ||| Anemia ||| Vertigo ||| Substance-Related Disorders ||| Constipation ||| Sleep Initiation and Maintenance Disorders ||| Syncope ||| Hypotension ||| Urticaria
	CHEMBL571	D008010	KETOPROFEN	Lichen Planus	0	0.033243	D010437 ||| D006471 ||| D004415 ||| D006973 ||| D000647 ||| D000505 ||| D001145 ||| D000740 ||| D014717 ||| D019966 ||| D003248 ||| D007319 ||| D013575 ||| D007022 ||| D014581 ||| D011537	Peptic Ulcer ||| Gastrointestinal Hemorrhage ||| Dyspepsia ||| Hypertension ||| Amnesia ||| Alopecia ||| Arrhythmias, Cardiac ||| Anemia ||| Vertigo ||| Substance-Related Disorders ||| Constipation ||| Sleep Initiation and Maintenance Disorders ||| Syncope ||| Hypotension ||| Urticaria ||| Pruritus
	CHEMBL571	D017492	KETOPROFEN	Keratosis, Seborrheic	0	0.0622608	D010437 ||| D006471 ||| D004415 ||| D006973 ||| D000647 ||| D000505 ||| D001145 ||| D000740 ||| D014717 ||| D019966 ||| D003248 ||| D007319 ||| D013575 ||| D007022 ||| D014581 ||| D011537	Peptic Ulcer ||| Gastrointestinal Hemorrhage ||| Dyspepsia ||| Hypertension ||| Amnesia ||| Alopecia ||| Arrhythmias, Cardiac ||| Anemia ||| Vertigo ||| Substance-Related Disorders ||| Constipation ||| Sleep Initiation and Maintenance Disorders ||| Syncope ||| Hypotension ||| Urticaria ||| Pruritus
	CHEMBL571	D011704	KETOPROFEN	Pyelonephritis	0	0.0211383	D010437 ||| D006471 ||| D004415 ||| D006973 ||| D000647 ||| D001145 ||| D000740 ||| D014717 ||| D019966 ||| D003248 ||| D007319 ||| D013575 ||| D007022 ||| D014581 ||| D011537	Peptic Ulcer ||| Gastrointestinal Hemorrhage ||| Dyspepsia ||| Hypertension ||| Amnesia ||| Arrhythmias, Cardiac ||| Anemia ||| Vertigo ||| Substance-Related Disorders ||| Constipation ||| Sleep Initiation and Maintenance Disorders ||| Syncope ||| Hypotension ||| Urticaria ||| Pruritus
	CHEMBL571	D058186	KETOPROFEN	Acute Kidney Injury	0	0.126053	D010437 ||| D006471 ||| D004415 ||| D006973 ||| D000647 ||| D001145 ||| D000740 ||| D014717 ||| D019966 ||| D003248 ||| D007319 ||| D013575 ||| D007022 ||| D014581 ||| D011537	Peptic Ulcer ||| Gastrointestinal Hemorrhage ||| Dyspepsia ||| Hypertension ||| Amnesia ||| Arrhythmias, Cardiac ||| Anemia ||| Vertigo ||| Substance-Related Disorders ||| Constipation ||| Sleep Initiation and Maintenance Disorders ||| Syncope ||| Hypotension ||| Urticaria ||| Pruritus
	CHEMBL571	D007676	KETOPROFEN	Kidney Failure, Chronic	0	0.113946	D010437 ||| D006471 ||| D004415 ||| D014012 ||| D006973 ||| D000647 ||| D000505 ||| D001145 ||| D000740 ||| D014717 ||| D019966 ||| D003248 ||| D007319 ||| D013575 ||| D007022 ||| D014581 ||| D011537	Peptic Ulcer ||| Gastrointestinal Hemorrhage ||| Dyspepsia ||| Tinnitus ||| Hypertension ||| Amnesia ||| Alopecia ||| Arrhythmias, Cardiac ||| Anemia ||| Vertigo ||| Substance-Related Disorders ||| Constipation ||| Sleep Initiation and Maintenance Disorders ||| Syncope ||| Hypotension ||| Urticaria ||| Pruritus
	CHEMBL571	D003556	KETOPROFEN	Cystitis	0	0.0370164	D010437 ||| D006471 ||| D004415 ||| D006973 ||| D000647 ||| D000505 ||| D001145 ||| D000740 ||| D014717 ||| D019966 ||| D003248 ||| D007319 ||| D013575 ||| D007022 ||| D014581 ||| D011537	Peptic Ulcer ||| Gastrointestinal Hemorrhage ||| Dyspepsia ||| Hypertension ||| Amnesia ||| Alopecia ||| Arrhythmias, Cardiac ||| Anemia ||| Vertigo ||| Substance-Related Disorders ||| Constipation ||| Sleep Initiation and Maintenance Disorders ||| Syncope ||| Hypotension ||| Urticaria ||| Pruritus
	CHEMBL571	D011470	KETOPROFEN	Prostatic Hyperplasia	0	0.040215	D010437 ||| D006471 ||| D004415 ||| D006973 ||| D000647 ||| D000505 ||| D001145 ||| D000740 ||| D014717 ||| D019966 ||| D003248 ||| D007319 ||| D013575 ||| D007022 ||| D014581 ||| D011537	Peptic Ulcer ||| Gastrointestinal Hemorrhage ||| Dyspepsia ||| Hypertension ||| Amnesia ||| Alopecia ||| Arrhythmias, Cardiac ||| Anemia ||| Vertigo ||| Substance-Related Disorders ||| Constipation ||| Sleep Initiation and Maintenance Disorders ||| Syncope ||| Hypotension ||| Urticaria ||| Pruritus
	CHEMBL571	D011472	KETOPROFEN	Prostatitis	0	0.0707941	D010437 ||| D006471 ||| D004415 ||| D006973 ||| D000647 ||| D001145 ||| D000740 ||| D014717 ||| D019966 ||| D003248 ||| D007319 ||| D013575 ||| D007022 ||| D014581 ||| D011537	Peptic Ulcer ||| Gastrointestinal Hemorrhage ||| Dyspepsia ||| Hypertension ||| Amnesia ||| Arrhythmias, Cardiac ||| Anemia ||| Vertigo ||| Substance-Related Disorders ||| Constipation ||| Sleep Initiation and Maintenance Disorders ||| Syncope ||| Hypotension ||| Urticaria ||| Pruritus
	CHEMBL571	D005348	KETOPROFEN	Fibrocystic Breast Disease	0	0.0433428	D010437 ||| D006471 ||| D004415 ||| D006973 ||| D000647 ||| D001145 ||| D000740 ||| D014717 ||| D019966 ||| D003248 ||| D007319 ||| D013575 ||| D007022 ||| D014581 ||| D011537	Peptic Ulcer ||| Gastrointestinal Hemorrhage ||| Dyspepsia ||| Hypertension ||| Amnesia ||| Arrhythmias, Cardiac ||| Anemia ||| Vertigo ||| Substance-Related Disorders ||| Constipation ||| Sleep Initiation and Maintenance Disorders ||| Syncope ||| Hypotension ||| Urticaria ||| Pruritus
	CHEMBL571	D006177	KETOPROFEN	Gynecomastia	0	0.0168789	D010437 ||| D006471 ||| D004415 ||| D006973 ||| D000647 ||| D000505 ||| D001145 ||| D000740 ||| D014717 ||| D019966 ||| D003248 ||| D007319 ||| D013575 ||| D007022 ||| D014581 ||| D011537	Peptic Ulcer ||| Gastrointestinal Hemorrhage ||| Dyspepsia ||| Hypertension ||| Amnesia ||| Alopecia ||| Arrhythmias, Cardiac ||| Anemia ||| Vertigo ||| Substance-Related Disorders ||| Constipation ||| Sleep Initiation and Maintenance Disorders ||| Syncope ||| Hypotension ||| Urticaria ||| Pruritus
	CHEMBL571	D004715	KETOPROFEN	Endometriosis	0	0.0598523	D010437 ||| D006471 ||| D004415 ||| D006973 ||| D000647 ||| D000505 ||| D001145 ||| D000740 ||| D014717 ||| D019966 ||| D003248 ||| D007319 ||| D013575 ||| D007022 ||| D014581 ||| D011537	Peptic Ulcer ||| Gastrointestinal Hemorrhage ||| Dyspepsia ||| Hypertension ||| Amnesia ||| Alopecia ||| Arrhythmias, Cardiac ||| Anemia ||| Vertigo ||| Substance-Related Disorders ||| Constipation ||| Sleep Initiation and Maintenance Disorders ||| Syncope ||| Hypotension ||| Urticaria ||| Pruritus
	CHEMBL571	D003680	KETOPROFEN	Deglutition Disorders	0	0.0378372	D010437 ||| D006471 ||| D004415 ||| D006973 ||| D000647 ||| D001145 ||| D000740 ||| D014717 ||| D019966 ||| D003248 ||| D007319 ||| D013575 ||| D007022 ||| D014581 ||| D011537	Peptic Ulcer ||| Gastrointestinal Hemorrhage ||| Dyspepsia ||| Hypertension ||| Amnesia ||| Arrhythmias, Cardiac ||| Anemia ||| Vertigo ||| Substance-Related Disorders ||| Constipation ||| Sleep Initiation and Maintenance Disorders ||| Syncope ||| Hypotension ||| Urticaria ||| Pruritus
	CHEMBL571	D001201	KETOPROFEN	Ascites	0	0.00452395	D010437 ||| D006471 ||| D004415 ||| D006973 ||| D000647 ||| D001145 ||| D000740 ||| D014717 ||| D019966 ||| D003248 ||| D007319 ||| D013575 ||| D007022 ||| D014581 ||| D011537	Peptic Ulcer ||| Gastrointestinal Hemorrhage ||| Dyspepsia ||| Hypertension ||| Amnesia ||| Arrhythmias, Cardiac ||| Anemia ||| Vertigo ||| Substance-Related Disorders ||| Constipation ||| Sleep Initiation and Maintenance Disorders ||| Syncope ||| Hypotension ||| Urticaria ||| Pruritus
	CHEMBL571	D005076	KETOPROFEN	Exanthema	0	0.130715	D010437 ||| D006471 ||| D004415 ||| D006973 ||| D000647 ||| D001145 ||| D000740 ||| D014717 ||| D019966 ||| D003248 ||| D007319 ||| D013575 ||| D007022 ||| D014581 ||| D011537	Peptic Ulcer ||| Gastrointestinal Hemorrhage ||| Dyspepsia ||| Hypertension ||| Amnesia ||| Arrhythmias, Cardiac ||| Anemia ||| Vertigo ||| Substance-Related Disorders ||| Constipation ||| Sleep Initiation and Maintenance Disorders ||| Syncope ||| Hypotension ||| Urticaria ||| Pruritus
	CHEMBL571	D014717	KETOPROFEN	Vertigo	1	0.0276236	D010437 ||| D006471 ||| D004415 ||| D006973 ||| D000647 ||| D000505 ||| D001145 ||| D000740 ||| D019966 ||| D003248 ||| D007319 ||| D013575 ||| D007022 ||| D014581 ||| D011537	Peptic Ulcer ||| Gastrointestinal Hemorrhage ||| Dyspepsia ||| Hypertension ||| Amnesia ||| Alopecia ||| Arrhythmias, Cardiac ||| Anemia ||| Substance-Related Disorders ||| Constipation ||| Sleep Initiation and Maintenance Disorders ||| Syncope ||| Hypotension ||| Urticaria ||| Pruritus
	CHEMBL571	D013575	KETOPROFEN	Syncope	1	0.113859	D010437 ||| D006471 ||| D004415 ||| D006973 ||| D000647 ||| D001145 ||| D000740 ||| D014717 ||| D019966 ||| D003248 ||| D007319 ||| D007022 ||| D014581 ||| D011537	Peptic Ulcer ||| Gastrointestinal Hemorrhage ||| Dyspepsia ||| Hypertension ||| Amnesia ||| Arrhythmias, Cardiac ||| Anemia ||| Vertigo ||| Substance-Related Disorders ||| Constipation ||| Sleep Initiation and Maintenance Disorders ||| Hypotension ||| Urticaria ||| Pruritus
	CHEMBL571	D007766	KETOPROFEN	Lacrimal Apparatus Diseases	0	0.126734	D010437 ||| D006471 ||| D004415 ||| D006973 ||| D000647 ||| D001145 ||| D000740 ||| D014717 ||| D019966 ||| D003248 ||| D007319 ||| D013575 ||| D007022 ||| D014581 ||| D011537	Peptic Ulcer ||| Gastrointestinal Hemorrhage ||| Dyspepsia ||| Hypertension ||| Amnesia ||| Arrhythmias, Cardiac ||| Anemia ||| Vertigo ||| Substance-Related Disorders ||| Constipation ||| Sleep Initiation and Maintenance Disorders ||| Syncope ||| Hypotension ||| Urticaria ||| Pruritus
	CHEMBL571	D006471	KETOPROFEN	Gastrointestinal Hemorrhage	1	0.0878438	D010437 ||| D004415 ||| D006973 ||| D000647 ||| D001145 ||| D000740 ||| D014717 ||| D019966 ||| D003248 ||| D007319 ||| D013575 ||| D007022 ||| D014581 ||| D011537	Peptic Ulcer ||| Dyspepsia ||| Hypertension ||| Amnesia ||| Arrhythmias, Cardiac ||| Anemia ||| Vertigo ||| Substance-Related Disorders ||| Constipation ||| Sleep Initiation and Maintenance Disorders ||| Syncope ||| Hypotension ||| Urticaria ||| Pruritus
	CHEMBL571	D010437	KETOPROFEN	Peptic Ulcer	1	0.132765	D006471 ||| D004415 ||| D006973 ||| D000647 ||| D000505 ||| D001145 ||| D000740 ||| D014717 ||| D019966 ||| D003248 ||| D007319 ||| D013575 ||| D007022 ||| D014581 ||| D011537	Gastrointestinal Hemorrhage ||| Dyspepsia ||| Hypertension ||| Amnesia ||| Alopecia ||| Arrhythmias, Cardiac ||| Anemia ||| Vertigo ||| Substance-Related Disorders ||| Constipation ||| Sleep Initiation and Maintenance Disorders ||| Syncope ||| Hypotension ||| Urticaria ||| Pruritus
	CHEMBL571	D005921	KETOPROFEN	Glomerulonephritis	0	0.0761051	D010437 ||| D006471 ||| D004415 ||| D006973 ||| D000647 ||| D000505 ||| D001145 ||| D000740 ||| D014717 ||| D019966 ||| D003248 ||| D007319 ||| D013575 ||| D007022 ||| D014581 ||| D011537	Peptic Ulcer ||| Gastrointestinal Hemorrhage ||| Dyspepsia ||| Hypertension ||| Amnesia ||| Alopecia ||| Arrhythmias, Cardiac ||| Anemia ||| Vertigo ||| Substance-Related Disorders ||| Constipation ||| Sleep Initiation and Maintenance Disorders ||| Syncope ||| Hypotension ||| Urticaria ||| Pruritus
	CHEMBL571	D006333	KETOPROFEN	Heart Failure	0	0.0593689	D010437 ||| D006471 ||| D004415 ||| D014012 ||| D006973 ||| D000647 ||| D000505 ||| D001145 ||| D000740 ||| D014717 ||| D019966 ||| D003248 ||| D007319 ||| D013575 ||| D007022 ||| D014581 ||| D011537	Peptic Ulcer ||| Gastrointestinal Hemorrhage ||| Dyspepsia ||| Tinnitus ||| Hypertension ||| Amnesia ||| Alopecia ||| Arrhythmias, Cardiac ||| Anemia ||| Vertigo ||| Substance-Related Disorders ||| Constipation ||| Sleep Initiation and Maintenance Disorders ||| Syncope ||| Hypotension ||| Urticaria ||| Pruritus
	CHEMBL571	D006547	KETOPROFEN	Hernia	0	0.0443832	D010437 ||| D006471 ||| D004415 ||| D006973 ||| D000647 ||| D000505 ||| D001145 ||| D000740 ||| D014717 ||| D019966 ||| D003248 ||| D007319 ||| D013575 ||| D007022 ||| D014581 ||| D011537	Peptic Ulcer ||| Gastrointestinal Hemorrhage ||| Dyspepsia ||| Hypertension ||| Amnesia ||| Alopecia ||| Arrhythmias, Cardiac ||| Anemia ||| Vertigo ||| Substance-Related Disorders ||| Constipation ||| Sleep Initiation and Maintenance Disorders ||| Syncope ||| Hypotension ||| Urticaria ||| Pruritus
	CHEMBL571	D006689	KETOPROFEN	Hodgkin Disease	0	0.0154684	D010437 ||| D006471 ||| D004415 ||| D006973 ||| D000647 ||| D000505 ||| D001145 ||| D000740 ||| D014717 ||| D019966 ||| D003248 ||| D007319 ||| D013575 ||| D007022 ||| D014581 ||| D011537	Peptic Ulcer ||| Gastrointestinal Hemorrhage ||| Dyspepsia ||| Hypertension ||| Amnesia ||| Alopecia ||| Arrhythmias, Cardiac ||| Anemia ||| Vertigo ||| Substance-Related Disorders ||| Constipation ||| Sleep Initiation and Maintenance Disorders ||| Syncope ||| Hypotension ||| Urticaria ||| Pruritus
	CHEMBL571	D008113	KETOPROFEN	Liver Neoplasms	0	0.0162242	D010437 ||| D006471 ||| D004415 ||| D006973 ||| D000647 ||| D000505 ||| D001145 ||| D000740 ||| D014717 ||| D019966 ||| D003248 ||| D007319 ||| D013575 ||| D007022 ||| D014581 ||| D011537	Peptic Ulcer ||| Gastrointestinal Hemorrhage ||| Dyspepsia ||| Hypertension ||| Amnesia ||| Alopecia ||| Arrhythmias, Cardiac ||| Anemia ||| Vertigo ||| Substance-Related Disorders ||| Constipation ||| Sleep Initiation and Maintenance Disorders ||| Syncope ||| Hypotension ||| Urticaria ||| Pruritus
	CHEMBL571	D010051	KETOPROFEN	Ovarian Neoplasms	0	0.0756268	D010437 ||| D006471 ||| D004415 ||| D014012 ||| D006973 ||| D000647 ||| D000505 ||| D001145 ||| D000740 ||| D014717 ||| D019966 ||| D003248 ||| D007319 ||| D013575 ||| D007022 ||| D014581 ||| D011537	Peptic Ulcer ||| Gastrointestinal Hemorrhage ||| Dyspepsia ||| Tinnitus ||| Hypertension ||| Amnesia ||| Alopecia ||| Arrhythmias, Cardiac ||| Anemia ||| Vertigo ||| Substance-Related Disorders ||| Constipation ||| Sleep Initiation and Maintenance Disorders ||| Syncope ||| Hypotension ||| Urticaria ||| Pruritus
	CHEMBL571	D011471	KETOPROFEN	Prostatic Neoplasms	0	0.0691864	D010437 ||| D006471 ||| D004415 ||| D006973 ||| D000647 ||| D000505 ||| D001145 ||| D000740 ||| D014717 ||| D019966 ||| D003248 ||| D007319 ||| D013575 ||| D007022 ||| D014581 ||| D011537	Peptic Ulcer ||| Gastrointestinal Hemorrhage ||| Dyspepsia ||| Hypertension ||| Amnesia ||| Alopecia ||| Arrhythmias, Cardiac ||| Anemia ||| Vertigo ||| Substance-Related Disorders ||| Constipation ||| Sleep Initiation and Maintenance Disorders ||| Syncope ||| Hypotension ||| Urticaria ||| Pruritus
	CHEMBL571	D000647	KETOPROFEN	Amnesia	1	0.0919505	D010437 ||| D006471 ||| D004415 ||| D006973 ||| D000505 ||| D001145 ||| D000740 ||| D014717 ||| D019966 ||| D003248 ||| D007319 ||| D013575 ||| D007022 ||| D014581 ||| D011537	Peptic Ulcer ||| Gastrointestinal Hemorrhage ||| Dyspepsia ||| Hypertension ||| Alopecia ||| Arrhythmias, Cardiac ||| Anemia ||| Vertigo ||| Substance-Related Disorders ||| Constipation ||| Sleep Initiation and Maintenance Disorders ||| Syncope ||| Hypotension ||| Urticaria ||| Pruritus
	CHEMBL571	D007951	KETOPROFEN	Leukemia, Myeloid	0	0.0538673	D010437 ||| D006471 ||| D004415 ||| D006973 ||| D000647 ||| D001145 ||| D000740 ||| D014717 ||| D019966 ||| D003248 ||| D007319 ||| D013575 ||| D007022 ||| D014581 ||| D011537	Peptic Ulcer ||| Gastrointestinal Hemorrhage ||| Dyspepsia ||| Hypertension ||| Amnesia ||| Arrhythmias, Cardiac ||| Anemia ||| Vertigo ||| Substance-Related Disorders ||| Constipation ||| Sleep Initiation and Maintenance Disorders ||| Syncope ||| Hypotension ||| Urticaria ||| Pruritus
	CHEMBL571	D000152	KETOPROFEN	Acne Vulgaris	0	0.131117	D010437 ||| D006471 ||| D004415 ||| D006973 ||| D000647 ||| D000505 ||| D001145 ||| D000740 ||| D014717 ||| D019966 ||| D003248 ||| D007319 ||| D013575 ||| D007022 ||| D014581 ||| D011537	Peptic Ulcer ||| Gastrointestinal Hemorrhage ||| Dyspepsia ||| Hypertension ||| Amnesia ||| Alopecia ||| Arrhythmias, Cardiac ||| Anemia ||| Vertigo ||| Substance-Related Disorders ||| Constipation ||| Sleep Initiation and Maintenance Disorders ||| Syncope ||| Hypotension ||| Urticaria ||| Pruritus
	CHEMBL571	D000740	KETOPROFEN	Anemia	1	0.0359219	D010437 ||| D006471 ||| D004415 ||| D006973 ||| D000647 ||| D000505 ||| D001145 ||| D014717 ||| D019966 ||| D003248 ||| D007319 ||| D013575 ||| D007022 ||| D014581 ||| D011537	Peptic Ulcer ||| Gastrointestinal Hemorrhage ||| Dyspepsia ||| Hypertension ||| Amnesia ||| Alopecia ||| Arrhythmias, Cardiac ||| Vertigo ||| Substance-Related Disorders ||| Constipation ||| Sleep Initiation and Maintenance Disorders ||| Syncope ||| Hypotension ||| Urticaria ||| Pruritus
	CHEMBL571	D001064	KETOPROFEN	Appendicitis	0	0.0183822	D010437 ||| D006471 ||| D004415 ||| D006973 ||| D000647 ||| D000505 ||| D001145 ||| D000740 ||| D014717 ||| D019966 ||| D003248 ||| D007319 ||| D013575 ||| D007022 ||| D014581 ||| D011537	Peptic Ulcer ||| Gastrointestinal Hemorrhage ||| Dyspepsia ||| Hypertension ||| Amnesia ||| Alopecia ||| Arrhythmias, Cardiac ||| Anemia ||| Vertigo ||| Substance-Related Disorders ||| Constipation ||| Sleep Initiation and Maintenance Disorders ||| Syncope ||| Hypotension ||| Urticaria ||| Pruritus
	CHEMBL571	D003248	KETOPROFEN	Constipation	1	0.00588907	D010437 ||| D006471 ||| D004415 ||| D006973 ||| D000647 ||| D000505 ||| D001145 ||| D000740 ||| D014717 ||| D019966 ||| D007319 ||| D013575 ||| D007022 ||| D014581 ||| D011537	Peptic Ulcer ||| Gastrointestinal Hemorrhage ||| Dyspepsia ||| Hypertension ||| Amnesia ||| Alopecia ||| Arrhythmias, Cardiac ||| Anemia ||| Vertigo ||| Substance-Related Disorders ||| Sleep Initiation and Maintenance Disorders ||| Syncope ||| Hypotension ||| Urticaria ||| Pruritus
	CHEMBL571	D015352	KETOPROFEN	Dry Eye Syndromes	0	0.0340038	D010437 ||| D006471 ||| D004415 ||| D006973 ||| D000647 ||| D000505 ||| D001145 ||| D000740 ||| D014717 ||| D019966 ||| D003248 ||| D007319 ||| D013575 ||| D007022 ||| D014581 ||| D011537	Peptic Ulcer ||| Gastrointestinal Hemorrhage ||| Dyspepsia ||| Hypertension ||| Amnesia ||| Alopecia ||| Arrhythmias, Cardiac ||| Anemia ||| Vertigo ||| Substance-Related Disorders ||| Constipation ||| Sleep Initiation and Maintenance Disorders ||| Syncope ||| Hypotension ||| Urticaria ||| Pruritus
	CHEMBL571	D004381	KETOPROFEN	Duodenal Ulcer	0	0.35213	D010437 ||| D006471 ||| D004415 ||| D006973 ||| D000647 ||| D000505 ||| D001145 ||| D000740 ||| D014717 ||| D019966 ||| D003248 ||| D007319 ||| D013575 ||| D007022 ||| D014581 ||| D011537	Peptic Ulcer ||| Gastrointestinal Hemorrhage ||| Dyspepsia ||| Hypertension ||| Amnesia ||| Alopecia ||| Arrhythmias, Cardiac ||| Anemia ||| Vertigo ||| Substance-Related Disorders ||| Constipation ||| Sleep Initiation and Maintenance Disorders ||| Syncope ||| Hypotension ||| Urticaria ||| Pruritus
	CHEMBL571	D015837	KETOPROFEN	Vestibular Diseases	0	0.0462086	D010437 ||| D006471 ||| D004415 ||| D006973 ||| D000647 ||| D001145 ||| D000740 ||| D014717 ||| D019966 ||| D003248 ||| D007319 ||| D013575 ||| D007022 ||| D014581 ||| D011537	Peptic Ulcer ||| Gastrointestinal Hemorrhage ||| Dyspepsia ||| Hypertension ||| Amnesia ||| Arrhythmias, Cardiac ||| Anemia ||| Vertigo ||| Substance-Related Disorders ||| Constipation ||| Sleep Initiation and Maintenance Disorders ||| Syncope ||| Hypotension ||| Urticaria ||| Pruritus
	CHEMBL571	D005705	KETOPROFEN	Gallbladder Diseases	0	0.124545	D010437 ||| D006471 ||| D004415 ||| D006973 ||| D000647 ||| D000505 ||| D001145 ||| D000740 ||| D014717 ||| D019966 ||| D003248 ||| D007319 ||| D013575 ||| D007022 ||| D014581 ||| D011537	Peptic Ulcer ||| Gastrointestinal Hemorrhage ||| Dyspepsia ||| Hypertension ||| Amnesia ||| Alopecia ||| Arrhythmias, Cardiac ||| Anemia ||| Vertigo ||| Substance-Related Disorders ||| Constipation ||| Sleep Initiation and Maintenance Disorders ||| Syncope ||| Hypotension ||| Urticaria ||| Pruritus
	CHEMBL571	D006073	KETOPROFEN	Gout	0	0.0286973	D010437 ||| D006471 ||| D004415 ||| D014012 ||| D006973 ||| D000647 ||| D000505 ||| D001145 ||| D000740 ||| D014717 ||| D019966 ||| D003248 ||| D007319 ||| D013575 ||| D007022 ||| D014581 ||| D011537	Peptic Ulcer ||| Gastrointestinal Hemorrhage ||| Dyspepsia ||| Tinnitus ||| Hypertension ||| Amnesia ||| Alopecia ||| Arrhythmias, Cardiac ||| Anemia ||| Vertigo ||| Substance-Related Disorders ||| Constipation ||| Sleep Initiation and Maintenance Disorders ||| Syncope ||| Hypotension ||| Urticaria ||| Pruritus
	CHEMBL571	D001145	KETOPROFEN	Arrhythmias, Cardiac	1	0.0948303	D010437 ||| D006471 ||| D004415 ||| D006973 ||| D000647 ||| D000505 ||| D000740 ||| D014717 ||| D019966 ||| D003248 ||| D007319 ||| D013575 ||| D007022 ||| D014581 ||| D011537	Peptic Ulcer ||| Gastrointestinal Hemorrhage ||| Dyspepsia ||| Hypertension ||| Amnesia ||| Alopecia ||| Anemia ||| Vertigo ||| Substance-Related Disorders ||| Constipation ||| Sleep Initiation and Maintenance Disorders ||| Syncope ||| Hypotension ||| Urticaria ||| Pruritus
	CHEMBL571	D043183	KETOPROFEN	Irritable Bowel Syndrome	0	0.0456369	D010437 ||| D006471 ||| D004415 ||| D006973 ||| D000647 ||| D000505 ||| D001145 ||| D000740 ||| D014717 ||| D019966 ||| D003248 ||| D007319 ||| D013575 ||| D007022 ||| D014581 ||| D011537	Peptic Ulcer ||| Gastrointestinal Hemorrhage ||| Dyspepsia ||| Hypertension ||| Amnesia ||| Alopecia ||| Arrhythmias, Cardiac ||| Anemia ||| Vertigo ||| Substance-Related Disorders ||| Constipation ||| Sleep Initiation and Maintenance Disorders ||| Syncope ||| Hypotension ||| Urticaria ||| Pruritus
	CHEMBL571	D001851	KETOPROFEN	Bone Diseases, Metabolic	0	0.0386257	D010437 ||| D006471 ||| D004415 ||| D006973 ||| D000647 ||| D001145 ||| D000740 ||| D014717 ||| D019966 ||| D003248 ||| D007319 ||| D013575 ||| D007022 ||| D014581 ||| D011537	Peptic Ulcer ||| Gastrointestinal Hemorrhage ||| Dyspepsia ||| Hypertension ||| Amnesia ||| Arrhythmias, Cardiac ||| Anemia ||| Vertigo ||| Substance-Related Disorders ||| Constipation ||| Sleep Initiation and Maintenance Disorders ||| Syncope ||| Hypotension ||| Urticaria ||| Pruritus
	CHEMBL571	D010024	KETOPROFEN	Osteoporosis	0	0.036702	D010437 ||| D006471 ||| D004415 ||| D006973 ||| D000647 ||| D000505 ||| D001145 ||| D000740 ||| D014717 ||| D019966 ||| D003248 ||| D007319 ||| D013575 ||| D007022 ||| D014581 ||| D011537	Peptic Ulcer ||| Gastrointestinal Hemorrhage ||| Dyspepsia ||| Hypertension ||| Amnesia ||| Alopecia ||| Arrhythmias, Cardiac ||| Anemia ||| Vertigo ||| Substance-Related Disorders ||| Constipation ||| Sleep Initiation and Maintenance Disorders ||| Syncope ||| Hypotension ||| Urticaria ||| Pruritus
	CHEMBL571	D009443	KETOPROFEN	Neuritis	0	0.0873609	D010437 ||| D006471 ||| D004415 ||| D006973 ||| D000647 ||| D001145 ||| D000740 ||| D014717 ||| D019966 ||| D003248 ||| D007319 ||| D013575 ||| D007022 ||| D014581 ||| D011537	Peptic Ulcer ||| Gastrointestinal Hemorrhage ||| Dyspepsia ||| Hypertension ||| Amnesia ||| Arrhythmias, Cardiac ||| Anemia ||| Vertigo ||| Substance-Related Disorders ||| Constipation ||| Sleep Initiation and Maintenance Disorders ||| Syncope ||| Hypotension ||| Urticaria ||| Pruritus
	CHEMBL571	D010538	KETOPROFEN	Peritonitis	0	0.0899963	D010437 ||| D006471 ||| D004415 ||| D006973 ||| D000647 ||| D000505 ||| D001145 ||| D000740 ||| D014717 ||| D019966 ||| D003248 ||| D007319 ||| D013575 ||| D007022 ||| D014581 ||| D011537	Peptic Ulcer ||| Gastrointestinal Hemorrhage ||| Dyspepsia ||| Hypertension ||| Amnesia ||| Alopecia ||| Arrhythmias, Cardiac ||| Anemia ||| Vertigo ||| Substance-Related Disorders ||| Constipation ||| Sleep Initiation and Maintenance Disorders ||| Syncope ||| Hypotension ||| Urticaria ||| Pruritus
	CHEMBL571	D010998	KETOPROFEN	Pleurisy	0	0.035773	D010437 ||| D006471 ||| D004415 ||| D006973 ||| D000647 ||| D001145 ||| D000740 ||| D014717 ||| D019966 ||| D003248 ||| D007319 ||| D013575 ||| D007022 ||| D014581 ||| D011537	Peptic Ulcer ||| Gastrointestinal Hemorrhage ||| Dyspepsia ||| Hypertension ||| Amnesia ||| Arrhythmias, Cardiac ||| Anemia ||| Vertigo ||| Substance-Related Disorders ||| Constipation ||| Sleep Initiation and Maintenance Disorders ||| Syncope ||| Hypotension ||| Urticaria ||| Pruritus
	CHEMBL571	D011565	KETOPROFEN	Psoriasis	0	0.0232124	D010437 ||| D006471 ||| D004415 ||| D006973 ||| D000647 ||| D000505 ||| D001145 ||| D000740 ||| D014717 ||| D019966 ||| D003248 ||| D007319 ||| D013575 ||| D007022 ||| D014581 ||| D011537	Peptic Ulcer ||| Gastrointestinal Hemorrhage ||| Dyspepsia ||| Hypertension ||| Amnesia ||| Alopecia ||| Arrhythmias, Cardiac ||| Anemia ||| Vertigo ||| Substance-Related Disorders ||| Constipation ||| Sleep Initiation and Maintenance Disorders ||| Syncope ||| Hypotension ||| Urticaria ||| Pruritus
	CHEMBL571	D012163	KETOPROFEN	Retinal Detachment	0	0.0216214	D010437 ||| D006471 ||| D004415 ||| D006973 ||| D000647 ||| D000505 ||| D001145 ||| D000740 ||| D014717 ||| D019966 ||| D003248 ||| D007319 ||| D013575 ||| D007022 ||| D014581 ||| D011537	Peptic Ulcer ||| Gastrointestinal Hemorrhage ||| Dyspepsia ||| Hypertension ||| Amnesia ||| Alopecia ||| Arrhythmias, Cardiac ||| Anemia ||| Vertigo ||| Substance-Related Disorders ||| Constipation ||| Sleep Initiation and Maintenance Disorders ||| Syncope ||| Hypotension ||| Urticaria ||| Pruritus
	CHEMBL571	D012393	KETOPROFEN	Rosacea	0	0.027145	D010437 ||| D006471 ||| D004415 ||| D006973 ||| D000647 ||| D000505 ||| D001145 ||| D000740 ||| D014717 ||| D019966 ||| D003248 ||| D007319 ||| D013575 ||| D007022 ||| D014581 ||| D011537	Peptic Ulcer ||| Gastrointestinal Hemorrhage ||| Dyspepsia ||| Hypertension ||| Amnesia ||| Alopecia ||| Arrhythmias, Cardiac ||| Anemia ||| Vertigo ||| Substance-Related Disorders ||| Constipation ||| Sleep Initiation and Maintenance Disorders ||| Syncope ||| Hypotension ||| Urticaria ||| Pruritus
	CHEMBL571	D006042	KETOPROFEN	Goiter	0	0.057226	D010437 ||| D006471 ||| D004415 ||| D006973 ||| D000647 ||| D000505 ||| D001145 ||| D000740 ||| D014717 ||| D019966 ||| D003248 ||| D007319 ||| D013575 ||| D007022 ||| D014581 ||| D011537	Peptic Ulcer ||| Gastrointestinal Hemorrhage ||| Dyspepsia ||| Hypertension ||| Amnesia ||| Alopecia ||| Arrhythmias, Cardiac ||| Anemia ||| Vertigo ||| Substance-Related Disorders ||| Constipation ||| Sleep Initiation and Maintenance Disorders ||| Syncope ||| Hypotension ||| Urticaria ||| Pruritus
	CHEMBL571	D002546	KETOPROFEN	Ischemic Attack, Transient	0	0.0570776	D010437 ||| D006471 ||| D004415 ||| D006973 ||| D000647 ||| D001145 ||| D000740 ||| D014717 ||| D019966 ||| D003248 ||| D007319 ||| D013575 ||| D007022 ||| D014581 ||| D011537	Peptic Ulcer ||| Gastrointestinal Hemorrhage ||| Dyspepsia ||| Hypertension ||| Amnesia ||| Arrhythmias, Cardiac ||| Anemia ||| Vertigo ||| Substance-Related Disorders ||| Constipation ||| Sleep Initiation and Maintenance Disorders ||| Syncope ||| Hypotension ||| Urticaria ||| Pruritus
	CHEMBL571	D000083242	KETOPROFEN	Ischemic Stroke	0	0.1147	D010437 ||| D006471 ||| D004415 ||| D006973 ||| D000647 ||| D000505 ||| D001145 ||| D000740 ||| D014717 ||| D019966 ||| D003248 ||| D007319 ||| D013575 ||| D007022 ||| D014581 ||| D011537	Peptic Ulcer ||| Gastrointestinal Hemorrhage ||| Dyspepsia ||| Hypertension ||| Amnesia ||| Alopecia ||| Arrhythmias, Cardiac ||| Anemia ||| Vertigo ||| Substance-Related Disorders ||| Constipation ||| Sleep Initiation and Maintenance Disorders ||| Syncope ||| Hypotension ||| Urticaria ||| Pruritus
	CHEMBL571	D012891	KETOPROFEN	Sleep Apnea Syndromes	0	0.0132795	D010437 ||| D006471 ||| D004415 ||| D006973 ||| D000647 ||| D000505 ||| D001145 ||| D000740 ||| D014717 ||| D019966 ||| D003248 ||| D007319 ||| D013575 ||| D007022 ||| D014581 ||| D011537	Peptic Ulcer ||| Gastrointestinal Hemorrhage ||| Dyspepsia ||| Hypertension ||| Amnesia ||| Alopecia ||| Arrhythmias, Cardiac ||| Anemia ||| Vertigo ||| Substance-Related Disorders ||| Constipation ||| Sleep Initiation and Maintenance Disorders ||| Syncope ||| Hypotension ||| Urticaria ||| Pruritus
	CHEMBL571	D013921	KETOPROFEN	Thrombocytopenia	0	0.030928	D010437 ||| D006471 ||| D004415 ||| D006973 ||| D000647 ||| D001145 ||| D000740 ||| D014717 ||| D019966 ||| D003248 ||| D007319 ||| D013575 ||| D007022 ||| D014581 ||| D011537	Peptic Ulcer ||| Gastrointestinal Hemorrhage ||| Dyspepsia ||| Hypertension ||| Amnesia ||| Arrhythmias, Cardiac ||| Anemia ||| Vertigo ||| Substance-Related Disorders ||| Constipation ||| Sleep Initiation and Maintenance Disorders ||| Syncope ||| Hypotension ||| Urticaria ||| Pruritus
	CHEMBL571	D015179	KETOPROFEN	Colorectal Neoplasms	0	0.080315	D010437 ||| D014012 ||| D006973 ||| D000647 ||| D000505 ||| D001145 ||| D000740 ||| D014717 ||| D003248 ||| D007319 ||| D014581	Peptic Ulcer ||| Tinnitus ||| Hypertension ||| Amnesia ||| Alopecia ||| Arrhythmias, Cardiac ||| Anemia ||| Vertigo ||| Constipation ||| Sleep Initiation and Maintenance Disorders ||| Urticaria
	CHEMBL571	D006627	KETOPROFEN	Hirschsprung Disease	0	0.0352502	D010437 ||| D006973 ||| D000647 ||| D000505 ||| D001145 ||| D000740 ||| D014717 ||| D003248 ||| D007319 ||| D014581	Peptic Ulcer ||| Hypertension ||| Amnesia ||| Alopecia ||| Arrhythmias, Cardiac ||| Anemia ||| Vertigo ||| Constipation ||| Sleep Initiation and Maintenance Disorders ||| Urticaria
	CHEMBL571	D013964	KETOPROFEN	Thyroid Neoplasms	0	0.0227951	D010437 ||| D006973 ||| D000647 ||| D000505 ||| D001145 ||| D000740 ||| D014717 ||| D003248 ||| D007319 ||| D014581	Peptic Ulcer ||| Hypertension ||| Amnesia ||| Alopecia ||| Arrhythmias, Cardiac ||| Anemia ||| Vertigo ||| Constipation ||| Sleep Initiation and Maintenance Disorders ||| Urticaria
	CHEMBL571	D010001	KETOPROFEN	Osteitis Deformans	0	0.0362616	D010437 ||| D006973 ||| D000647 ||| D000505 ||| D001145 ||| D000740 ||| D014717 ||| D003248 ||| D007319 ||| D014581	Peptic Ulcer ||| Hypertension ||| Amnesia ||| Alopecia ||| Arrhythmias, Cardiac ||| Anemia ||| Vertigo ||| Constipation ||| Sleep Initiation and Maintenance Disorders ||| Urticaria
	CHEMBL571	D007018	KETOPROFEN	Hypopituitarism	0	0.0245595	D010437 ||| D006973 ||| D000647 ||| D000505 ||| D001145 ||| D000740 ||| D014717 ||| D003248 ||| D007319 ||| D014581	Peptic Ulcer ||| Hypertension ||| Amnesia ||| Alopecia ||| Arrhythmias, Cardiac ||| Anemia ||| Vertigo ||| Constipation ||| Sleep Initiation and Maintenance Disorders ||| Urticaria
	CHEMBL571	D020246	KETOPROFEN	Venous Thrombosis	0	0.0323794	D010437 ||| D006973 ||| D000647 ||| D000505 ||| D001145 ||| D000740 ||| D014717 ||| D003248 ||| D007319 ||| D014581	Peptic Ulcer ||| Hypertension ||| Amnesia ||| Alopecia ||| Arrhythmias, Cardiac ||| Anemia ||| Vertigo ||| Constipation ||| Sleep Initiation and Maintenance Disorders ||| Urticaria
	CHEMBL571	D000075224	KETOPROFEN	Cardiac Conduction System Disease	0	0.0556647	D010437 ||| D006471 ||| D004415 ||| D006973 ||| D000647 ||| D001145 ||| D000740 ||| D014717 ||| D019966 ||| D003248 ||| D007319 ||| D013575 ||| D007022 ||| D014581 ||| D011537	Peptic Ulcer ||| Gastrointestinal Hemorrhage ||| Dyspepsia ||| Hypertension ||| Amnesia ||| Arrhythmias, Cardiac ||| Anemia ||| Vertigo ||| Substance-Related Disorders ||| Constipation ||| Sleep Initiation and Maintenance Disorders ||| Syncope ||| Hypotension ||| Urticaria ||| Pruritus
	CHEMBL571	D003731	KETOPROFEN	Dental Caries	0	0.0494578	D010437 ||| D006471 ||| D004415 ||| D006973 ||| D000647 ||| D000505 ||| D001145 ||| D000740 ||| D014717 ||| D019966 ||| D003248 ||| D007319 ||| D013575 ||| D007022 ||| D014581 ||| D011537	Peptic Ulcer ||| Gastrointestinal Hemorrhage ||| Dyspepsia ||| Hypertension ||| Amnesia ||| Alopecia ||| Arrhythmias, Cardiac ||| Anemia ||| Vertigo ||| Substance-Related Disorders ||| Constipation ||| Sleep Initiation and Maintenance Disorders ||| Syncope ||| Hypotension ||| Urticaria ||| Pruritus
	CHEMBL571	D005242	KETOPROFEN	Fecal Incontinence	0	0.054542	D010437 ||| D006471 ||| D004415 ||| D006973 ||| D000647 ||| D001145 ||| D000740 ||| D014717 ||| D019966 ||| D003248 ||| D007319 ||| D013575 ||| D007022 ||| D014581 ||| D011537	Peptic Ulcer ||| Gastrointestinal Hemorrhage ||| Dyspepsia ||| Hypertension ||| Amnesia ||| Arrhythmias, Cardiac ||| Anemia ||| Vertigo ||| Substance-Related Disorders ||| Constipation ||| Sleep Initiation and Maintenance Disorders ||| Syncope ||| Hypotension ||| Urticaria ||| Pruritus
	CHEMBL571	D016055	KETOPROFEN	Urinary Retention	0	0.11068	D010437 ||| D006471 ||| D004415 ||| D006973 ||| D000647 ||| D001145 ||| D000740 ||| D014717 ||| D019966 ||| D003248 ||| D007319 ||| D013575 ||| D007022 ||| D014581 ||| D011537	Peptic Ulcer ||| Gastrointestinal Hemorrhage ||| Dyspepsia ||| Hypertension ||| Amnesia ||| Arrhythmias, Cardiac ||| Anemia ||| Vertigo ||| Substance-Related Disorders ||| Constipation ||| Sleep Initiation and Maintenance Disorders ||| Syncope ||| Hypotension ||| Urticaria ||| Pruritus
	CHEMBL571	D011141	KETOPROFEN	Polyuria	0	0.035081	D010437 ||| D006471 ||| D004415 ||| D006973 ||| D000647 ||| D001145 ||| D000740 ||| D014717 ||| D019966 ||| D003248 ||| D007319 ||| D013575 ||| D007022 ||| D014581 ||| D011537	Peptic Ulcer ||| Gastrointestinal Hemorrhage ||| Dyspepsia ||| Hypertension ||| Amnesia ||| Arrhythmias, Cardiac ||| Anemia ||| Vertigo ||| Substance-Related Disorders ||| Constipation ||| Sleep Initiation and Maintenance Disorders ||| Syncope ||| Hypotension ||| Urticaria ||| Pruritus
	CHEMBL571	D007762	KETOPROFEN	Labyrinthitis	0	0.0715434	D010437 ||| D006471 ||| D004415 ||| D006973 ||| D000647 ||| D001145 ||| D000740 ||| D014717 ||| D019966 ||| D003248 ||| D007319 ||| D013575 ||| D007022 ||| D014581 ||| D011537	Peptic Ulcer ||| Gastrointestinal Hemorrhage ||| Dyspepsia ||| Hypertension ||| Amnesia ||| Arrhythmias, Cardiac ||| Anemia ||| Vertigo ||| Substance-Related Disorders ||| Constipation ||| Sleep Initiation and Maintenance Disorders ||| Syncope ||| Hypotension ||| Urticaria ||| Pruritus
	CHEMBL571	D012878	KETOPROFEN	Skin Neoplasms	0	0.045505	D010437 ||| D006471 ||| D004415 ||| D006973 ||| D000647 ||| D001145 ||| D000740 ||| D014717 ||| D019966 ||| D003248 ||| D007319 ||| D013575 ||| D007022 ||| D014581 ||| D011537	Peptic Ulcer ||| Gastrointestinal Hemorrhage ||| Dyspepsia ||| Hypertension ||| Amnesia ||| Arrhythmias, Cardiac ||| Anemia ||| Vertigo ||| Substance-Related Disorders ||| Constipation ||| Sleep Initiation and Maintenance Disorders ||| Syncope ||| Hypotension ||| Urticaria ||| Pruritus
	CHEMBL571	D009260	KETOPROFEN	Nail Diseases	0	0.0742914	D010437 ||| D006471 ||| D004415 ||| D006973 ||| D000647 ||| D001145 ||| D000740 ||| D014717 ||| D019966 ||| D003248 ||| D007319 ||| D013575 ||| D007022 ||| D014581 ||| D011537	Peptic Ulcer ||| Gastrointestinal Hemorrhage ||| Dyspepsia ||| Hypertension ||| Amnesia ||| Arrhythmias, Cardiac ||| Anemia ||| Vertigo ||| Substance-Related Disorders ||| Constipation ||| Sleep Initiation and Maintenance Disorders ||| Syncope ||| Hypotension ||| Urticaria ||| Pruritus
	CHEMBL571	D016491	KETOPROFEN	Peripheral Vascular Diseases	0	0.00631619	D010437 ||| D006471 ||| D004415 ||| D006973 ||| D000647 ||| D001145 ||| D000740 ||| D014717 ||| D019966 ||| D003248 ||| D007319 ||| D013575 ||| D007022 ||| D014581 ||| D011537	Peptic Ulcer ||| Gastrointestinal Hemorrhage ||| Dyspepsia ||| Hypertension ||| Amnesia ||| Arrhythmias, Cardiac ||| Anemia ||| Vertigo ||| Substance-Related Disorders ||| Constipation ||| Sleep Initiation and Maintenance Disorders ||| Syncope ||| Hypotension ||| Urticaria ||| Pruritus
	CHEMBL571	D011111	KETOPROFEN	Polymyalgia Rheumatica	0	0.0481497	D010437 ||| D006471 ||| D004415 ||| D006973 ||| D000647 ||| D001145 ||| D000740 ||| D014717 ||| D019966 ||| D003248 ||| D007319 ||| D013575 ||| D007022 ||| D014581 ||| D011537	Peptic Ulcer ||| Gastrointestinal Hemorrhage ||| Dyspepsia ||| Hypertension ||| Amnesia ||| Arrhythmias, Cardiac ||| Anemia ||| Vertigo ||| Substance-Related Disorders ||| Constipation ||| Sleep Initiation and Maintenance Disorders ||| Syncope ||| Hypotension ||| Urticaria ||| Pruritus
	CHEMBL571	D013118	KETOPROFEN	Spinal Cord Diseases	0	0.0322737	D010437 ||| D006471 ||| D004415 ||| D006973 ||| D000647 ||| D000505 ||| D001145 ||| D000740 ||| D014717 ||| D019966 ||| D003248 ||| D007319 ||| D013575 ||| D007022 ||| D014581 ||| D011537	Peptic Ulcer ||| Gastrointestinal Hemorrhage ||| Dyspepsia ||| Hypertension ||| Amnesia ||| Alopecia ||| Arrhythmias, Cardiac ||| Anemia ||| Vertigo ||| Substance-Related Disorders ||| Constipation ||| Sleep Initiation and Maintenance Disorders ||| Syncope ||| Hypotension ||| Urticaria ||| Pruritus
	CHEMBL571	D014581	KETOPROFEN	Urticaria	1	0.0427063	D010437 ||| D006471 ||| D004415 ||| D006973 ||| D000647 ||| D000505 ||| D001145 ||| D000740 ||| D014717 ||| D019966 ||| D003248 ||| D007319 ||| D013575 ||| D007022 ||| D011537	Peptic Ulcer ||| Gastrointestinal Hemorrhage ||| Dyspepsia ||| Hypertension ||| Amnesia ||| Alopecia ||| Arrhythmias, Cardiac ||| Anemia ||| Vertigo ||| Substance-Related Disorders ||| Constipation ||| Sleep Initiation and Maintenance Disorders ||| Syncope ||| Hypotension ||| Pruritus
	CHEMBL571	D014648	KETOPROFEN	Varicose Veins	0	0.170807	D010437 ||| D006471 ||| D004415 ||| D006973 ||| D000647 ||| D000505 ||| D001145 ||| D000740 ||| D014717 ||| D019966 ||| D003248 ||| D007319 ||| D013575 ||| D007022 ||| D014581 ||| D011537	Peptic Ulcer ||| Gastrointestinal Hemorrhage ||| Dyspepsia ||| Hypertension ||| Amnesia ||| Alopecia ||| Arrhythmias, Cardiac ||| Anemia ||| Vertigo ||| Substance-Related Disorders ||| Constipation ||| Sleep Initiation and Maintenance Disorders ||| Syncope ||| Hypotension ||| Urticaria ||| Pruritus
	CHEMBL571	D010031	KETOPROFEN	Otitis	0	0.0409406	D010437 ||| D006471 ||| D004415 ||| D006973 ||| D000647 ||| D000505 ||| D001145 ||| D000740 ||| D014717 ||| D019966 ||| D003248 ||| D007319 ||| D013575 ||| D007022 ||| D014581 ||| D011537	Peptic Ulcer ||| Gastrointestinal Hemorrhage ||| Dyspepsia ||| Hypertension ||| Amnesia ||| Alopecia ||| Arrhythmias, Cardiac ||| Anemia ||| Vertigo ||| Substance-Related Disorders ||| Constipation ||| Sleep Initiation and Maintenance Disorders ||| Syncope ||| Hypotension ||| Urticaria ||| Pruritus
	CHEMBL571	D019966	KETOPROFEN	Substance-Related Disorders	1	0.0786383	D010437 ||| D006471 ||| D004415 ||| D006973 ||| D000647 ||| D001145 ||| D000740 ||| D014717 ||| D003248 ||| D007319 ||| D013575 ||| D007022 ||| D014581 ||| D011537	Peptic Ulcer ||| Gastrointestinal Hemorrhage ||| Dyspepsia ||| Hypertension ||| Amnesia ||| Arrhythmias, Cardiac ||| Anemia ||| Vertigo ||| Constipation ||| Sleep Initiation and Maintenance Disorders ||| Syncope ||| Hypotension ||| Urticaria ||| Pruritus
	CHEMBL571	D015155	KETOPROFEN	Esophageal Spasm, Diffuse	0	0.0287064	D010437 ||| D006471 ||| D004415 ||| D006973 ||| D000647 ||| D000505 ||| D001145 ||| D000740 ||| D014717 ||| D019966 ||| D003248 ||| D007319 ||| D013575 ||| D007022 ||| D014581 ||| D011537	Peptic Ulcer ||| Gastrointestinal Hemorrhage ||| Dyspepsia ||| Hypertension ||| Amnesia ||| Alopecia ||| Arrhythmias, Cardiac ||| Anemia ||| Vertigo ||| Substance-Related Disorders ||| Constipation ||| Sleep Initiation and Maintenance Disorders ||| Syncope ||| Hypotension ||| Urticaria ||| Pruritus
	CHEMBL298470	D001289	TAFENOQUINE	Attention Deficit Disorder with Hyperactivity	0	0.10741	D000740 ||| D007319 ||| D003863	Anemia ||| Sleep Initiation and Maintenance Disorders ||| Depression
	CHEMBL298470	D001008	TAFENOQUINE	Anxiety Disorders	0	0.134095	D000740 ||| D007319 ||| D003863	Anemia ||| Sleep Initiation and Maintenance Disorders ||| Depression
	CHEMBL298470	D013313	TAFENOQUINE	Stress Disorders, Post-Traumatic	0	0.0299778	D000740 ||| D007319 ||| D003863	Anemia ||| Sleep Initiation and Maintenance Disorders ||| Depression
	CHEMBL298470	D000856	TAFENOQUINE	Anorexia Nervosa	0	0.109479	D000740 ||| D007319 ||| D003863	Anemia ||| Sleep Initiation and Maintenance Disorders ||| Depression
	CHEMBL298470	D015228	TAFENOQUINE	Hypertriglyceridemia	0	0.0473922	D000740 ||| D007319 ||| D003863	Anemia ||| Sleep Initiation and Maintenance Disorders ||| Depression
	CHEMBL298470	D003324	TAFENOQUINE	Coronary Artery Disease	0	0.110035	D000740 ||| D007319 ||| D003863	Anemia ||| Sleep Initiation and Maintenance Disorders ||| Depression
	CHEMBL298470	D009765	TAFENOQUINE	Obesity	0	0.116036	D000740 ||| D007319 ||| D003863	Anemia ||| Sleep Initiation and Maintenance Disorders ||| Depression
	CHEMBL298470	D020177	TAFENOQUINE	Idiopathic Hypersomnia	0	0.0617067	D007319 ||| D003863	Sleep Initiation and Maintenance Disorders ||| Depression
	CHEMBL298470	D010300	TAFENOQUINE	Parkinson Disease	0	0.0661159	D000740 ||| D007319 ||| D003863	Anemia ||| Sleep Initiation and Maintenance Disorders ||| Depression
	CHEMBL298470	D013771	TAFENOQUINE	Tetralogy of Fallot	0	0.0301885	D000740 ||| D007319 ||| D003863	Anemia ||| Sleep Initiation and Maintenance Disorders ||| Depression
	CHEMBL298470	D001172	TAFENOQUINE	Arthritis, Rheumatoid	0	0.0295221	D000740 ||| D007319 ||| D003863	Anemia ||| Sleep Initiation and Maintenance Disorders ||| Depression
	CHEMBL298470	D003424	TAFENOQUINE	Crohn Disease	0	0.0247945	D000740 ||| D007319 ||| D003863	Anemia ||| Sleep Initiation and Maintenance Disorders ||| Depression
	CHEMBL298470	D003093	TAFENOQUINE	Colitis, Ulcerative	0	0.0245506	D000740 ||| D007319 ||| D003863	Anemia ||| Sleep Initiation and Maintenance Disorders ||| Depression
	CHEMBL298470	D015212	TAFENOQUINE	Inflammatory Bowel Diseases	0	0.0356678	D000740 ||| D007319 ||| D003863	Anemia ||| Sleep Initiation and Maintenance Disorders ||| Depression
	CHEMBL298470	D002761	TAFENOQUINE	Cholangitis	0	0.0183536	D000740 ||| D007319 ||| D003863	Anemia ||| Sleep Initiation and Maintenance Disorders ||| Depression
	CHEMBL298470	D017098	TAFENOQUINE	IgA Deficiency	0	0.0136357	D000740 ||| D007319 ||| D003863	Anemia ||| Sleep Initiation and Maintenance Disorders ||| Depression
	CHEMBL298470	D008268	TAFENOQUINE	Macular Degeneration	0	0.0591833	D000740 ||| D007319 ||| D003863	Anemia ||| Sleep Initiation and Maintenance Disorders ||| Depression
	CHEMBL298470	D034381	TAFENOQUINE	Hearing Loss	0	0.0369649	D000740 ||| D007319 ||| D003863	Anemia ||| Sleep Initiation and Maintenance Disorders ||| Depression
	CHEMBL298470	D014012	TAFENOQUINE	Tinnitus	0	0.0512013	D007319 ||| D003863	Sleep Initiation and Maintenance Disorders ||| Depression
	CHEMBL298470	D000505	TAFENOQUINE	Alopecia	0	0.0572615	D000740 ||| D007319 ||| D003863	Anemia ||| Sleep Initiation and Maintenance Disorders ||| Depression
	CHEMBL298470	D019226	TAFENOQUINE	Oral Ulcer	0	0.0573135	D000740 ||| D007319 ||| D003863	Anemia ||| Sleep Initiation and Maintenance Disorders ||| Depression
	CHEMBL298470	D000787	TAFENOQUINE	Angina Pectoris	0	0.142059	D000740 ||| D007319 ||| D003863	Anemia ||| Sleep Initiation and Maintenance Disorders ||| Depression
	CHEMBL298470	D065631	TAFENOQUINE	Rhinitis, Allergic	0	0.0362043	D000740 ||| D007319 ||| D003863	Anemia ||| Sleep Initiation and Maintenance Disorders ||| Depression
	CHEMBL298470	D001249	TAFENOQUINE	Asthma	0	0.0146385	D000740 ||| D007319 ||| D003863	Anemia ||| Sleep Initiation and Maintenance Disorders ||| Depression
	CHEMBL298470	D005764	TAFENOQUINE	Gastroesophageal Reflux	0	0.105731	D000740 ||| D007319 ||| D003863	Anemia ||| Sleep Initiation and Maintenance Disorders ||| Depression
	CHEMBL298470	D007037	TAFENOQUINE	Hypothyroidism	0	0.0319824	D000740 ||| D007319 ||| D003863	Anemia ||| Sleep Initiation and Maintenance Disorders ||| Depression
	CHEMBL298470	D008881	TAFENOQUINE	Migraine Disorders	0	0.0803068	D000740 ||| D007319 ||| D003863	Anemia ||| Sleep Initiation and Maintenance Disorders ||| Depression
	CHEMBL298470	D004485	TAFENOQUINE	Eczema	0	0.034336	D000740 ||| D007319 ||| D003863	Anemia ||| Sleep Initiation and Maintenance Disorders ||| Depression
	CHEMBL298470	D006937	TAFENOQUINE	Hypercholesterolemia	0	0.0725883	D000740 ||| D007319 ||| D003863	Anemia ||| Sleep Initiation and Maintenance Disorders ||| Depression
	CHEMBL298470	D012626	TAFENOQUINE	Sebaceous Gland Neoplasms	0	0.0330133	D000740 ||| D007319 ||| D003863	Anemia ||| Sleep Initiation and Maintenance Disorders ||| Depression
	CHEMBL298470	D001943	TAFENOQUINE	Breast Neoplasms	0	0.0460916	D000740 ||| D007319 ||| D003863	Anemia ||| Sleep Initiation and Maintenance Disorders ||| Depression
	CHEMBL298470	D002280	TAFENOQUINE	Carcinoma, Basal Cell	0	0.0412254	D000740 ||| D007319 ||| D003863	Anemia ||| Sleep Initiation and Maintenance Disorders ||| Depression
	CHEMBL298470	D000230	TAFENOQUINE	Adenocarcinoma	0	0.0336273	D000740 ||| D007319 ||| D003863	Anemia ||| Sleep Initiation and Maintenance Disorders ||| Depression
	CHEMBL298470	D002386	TAFENOQUINE	Cataract	0	0.0201573	D000740 ||| D007319 ||| D003863	Anemia ||| Sleep Initiation and Maintenance Disorders ||| Depression
	CHEMBL298470	D006552	TAFENOQUINE	Hernia, Inguinal	0	0.0372711	D000740 ||| D007319 ||| D003863	Anemia ||| Sleep Initiation and Maintenance Disorders ||| Depression
	CHEMBL298470	D012005	TAFENOQUINE	Rectal Prolapse	0	0.109604	D000740 ||| D007319 ||| D003863	Anemia ||| Sleep Initiation and Maintenance Disorders ||| Depression
	CHEMBL298470	D014029	TAFENOQUINE	Tobacco Use Disorder	0	0.0841712	D000740 ||| D007319 ||| D003863	Anemia ||| Sleep Initiation and Maintenance Disorders ||| Depression
	CHEMBL298470	D009203	TAFENOQUINE	Myocardial Infarction	0	0.0444264	D000740 ||| D007319 ||| D003863	Anemia ||| Sleep Initiation and Maintenance Disorders ||| Depression
	CHEMBL298470	D005756	TAFENOQUINE	Gastritis	0	0.0702151	D000740 ||| D007319 ||| D003863	Anemia ||| Sleep Initiation and Maintenance Disorders ||| Depression
	CHEMBL298470	D006548	TAFENOQUINE	Hernia, Diaphragmatic	0	0.107368	D000740 ||| D007319 ||| D003863	Anemia ||| Sleep Initiation and Maintenance Disorders ||| Depression
	CHEMBL298470	D000076385	TAFENOQUINE	Diverticular Diseases	0	0.111556	D000740 ||| D007319 ||| D003863	Anemia ||| Sleep Initiation and Maintenance Disorders ||| Depression
	CHEMBL298470	D007319	TAFENOQUINE	Sleep Initiation and Maintenance Disorders	1	0.0808874	D000740 ||| D003863	Anemia ||| Depression
	CHEMBL298470	D009290	TAFENOQUINE	Narcolepsy	0	0.0977165	D000740 ||| D007319 ||| D003863	Anemia ||| Sleep Initiation and Maintenance Disorders ||| Depression
	CHEMBL298470	D003922	TAFENOQUINE	Diabetes Mellitus, Type 1	0	0.0514558	D000740 ||| D007319 ||| D003863	Anemia ||| Sleep Initiation and Maintenance Disorders ||| Depression
	CHEMBL298470	D002446	TAFENOQUINE	Celiac Disease	0	0.0213598	D000740 ||| D007319 ||| D003863	Anemia ||| Sleep Initiation and Maintenance Disorders ||| Depression
	CHEMBL298470	D008105	TAFENOQUINE	Liver Cirrhosis, Biliary	0	0.0176775	D000740 ||| D007319 ||| D003863	Anemia ||| Sleep Initiation and Maintenance Disorders ||| Depression
	CHEMBL298470	D014820	TAFENOQUINE	Vitiligo	0	0.034874	D000740 ||| D007319 ||| D003863	Anemia ||| Sleep Initiation and Maintenance Disorders ||| Depression
	CHEMBL298470	D009798	TAFENOQUINE	Ocular Hypertension	0	0.00747338	D000740 ||| D007319 ||| D003863	Anemia ||| Sleep Initiation and Maintenance Disorders ||| Depression
	CHEMBL298470	D009447	TAFENOQUINE	Neuroblastoma	0	0.0427861	D000740 ||| D007319 ||| D003863	Anemia ||| Sleep Initiation and Maintenance Disorders ||| Depression
	CHEMBL298470	D012559	TAFENOQUINE	Schizophrenia	0	0.146291	D000740 ||| D007319 ||| D003863	Anemia ||| Sleep Initiation and Maintenance Disorders ||| Depression
	CHEMBL298470	D000690	TAFENOQUINE	Amyotrophic Lateral Sclerosis	0	0.0391862	D000740 ||| D007319 ||| D003863	Anemia ||| Sleep Initiation and Maintenance Disorders ||| Depression
	CHEMBL298470	D008180	TAFENOQUINE	Lupus Erythematosus, Systemic	0	0.0166904	D000740 ||| D007319 ||| D003863	Anemia ||| Sleep Initiation and Maintenance Disorders ||| Depression
	CHEMBL298470	D000437	TAFENOQUINE	Alcoholism	0	0.196318	D000740 ||| D007319 ||| D003863	Anemia ||| Sleep Initiation and Maintenance Disorders ||| Depression
	CHEMBL298470	D000067877	TAFENOQUINE	Autism Spectrum Disorder	0	0.122482	D000740 ||| D007319 ||| D003863	Anemia ||| Sleep Initiation and Maintenance Disorders ||| Depression
	CHEMBL298470	D001714	TAFENOQUINE	Bipolar Disorder	0	0.173446	D000740 ||| D007319 ||| D003863	Anemia ||| Sleep Initiation and Maintenance Disorders ||| Depression
	CHEMBL298470	D009771	TAFENOQUINE	Obsessive-Compulsive Disorder	0	0.0349074	D000740 ||| D007319 ||| D003863	Anemia ||| Sleep Initiation and Maintenance Disorders ||| Depression
	CHEMBL298470	D003924	TAFENOQUINE	Diabetes Mellitus, Type 2	0	0.0436485	D000740 ||| D007319 ||| D003863	Anemia ||| Sleep Initiation and Maintenance Disorders ||| Depression
	CHEMBL298470	D000544	TAFENOQUINE	Alzheimer Disease	0	0.004915	D000740 ||| D007319 ||| D003863	Anemia ||| Sleep Initiation and Maintenance Disorders ||| Depression
	CHEMBL298470	D004827	TAFENOQUINE	Epilepsy	0	0.073442	D000740 ||| D007319 ||| D003863	Anemia ||| Sleep Initiation and Maintenance Disorders ||| Depression
	CHEMBL298470	D005901	TAFENOQUINE	Glaucoma	0	0.0191869	D000740 ||| D007319 ||| D003863	Anemia ||| Sleep Initiation and Maintenance Disorders ||| Depression
	CHEMBL298470	D051436	TAFENOQUINE	Renal Insufficiency, Chronic	0	0.117922	D000740 ||| D007319 ||| D003863	Anemia ||| Sleep Initiation and Maintenance Disorders ||| Depression
	CHEMBL298470	D013167	TAFENOQUINE	Spondylitis, Ankylosing	0	0.0168739	D000740 ||| D007319 ||| D003863	Anemia ||| Sleep Initiation and Maintenance Disorders ||| Depression
	CHEMBL298470	D003863	TAFENOQUINE	Depression	1	0.123922	D000740 ||| D007319	Anemia ||| Sleep Initiation and Maintenance Disorders
	CHEMBL298470	D010003	TAFENOQUINE	Osteoarthritis	0	0.166588	D000740 ||| D007319 ||| D003863	Anemia ||| Sleep Initiation and Maintenance Disorders ||| Depression
	CHEMBL298470	D000419	TAFENOQUINE	Albuminuria	0	0.0379411	D000740 ||| D007319 ||| D003863	Anemia ||| Sleep Initiation and Maintenance Disorders ||| Depression
	CHEMBL298470	D001281	TAFENOQUINE	Atrial Fibrillation	0	0.0880003	D000740 ||| D007319 ||| D003863	Anemia ||| Sleep Initiation and Maintenance Disorders ||| Depression
	CHEMBL298470	D006973	TAFENOQUINE	Hypertension	0	0.099778	D000740 ||| D007319 ||| D003863	Anemia ||| Sleep Initiation and Maintenance Disorders ||| Depression
	CHEMBL298470	D006327	TAFENOQUINE	Heart Block	0	0.0375252	D000740 ||| D007319 ||| D003863	Anemia ||| Sleep Initiation and Maintenance Disorders ||| Depression
	CHEMBL298470	D055623	TAFENOQUINE	Keratosis, Actinic	0	0.0836011	D000740 ||| D007319 ||| D003863	Anemia ||| Sleep Initiation and Maintenance Disorders ||| Depression
	CHEMBL298470	D001991	TAFENOQUINE	Bronchitis	0	0.0172585	D000740 ||| D007319 ||| D003863	Anemia ||| Sleep Initiation and Maintenance Disorders ||| Depression
	CHEMBL298470	D008175	TAFENOQUINE	Lung Neoplasms	0	0.0378745	D000740 ||| D007319 ||| D003863	Anemia ||| Sleep Initiation and Maintenance Disorders ||| Depression
	CHEMBL298470	D008545	TAFENOQUINE	Melanoma	0	0.0472646	D000740 ||| D007319 ||| D003863	Anemia ||| Sleep Initiation and Maintenance Disorders ||| Depression
	CHEMBL298470	D008228	TAFENOQUINE	Lymphoma, Non-Hodgkin	0	0.0299068	D000740 ||| D007319 ||| D003863	Anemia ||| Sleep Initiation and Maintenance Disorders ||| Depression
	CHEMBL298470	D002294	TAFENOQUINE	Carcinoma, Squamous Cell	0	0.0180904	D000740 ||| D007319 ||| D003863	Anemia ||| Sleep Initiation and Maintenance Disorders ||| Depression
	CHEMBL298470	D002349	TAFENOQUINE	Carpal Tunnel Syndrome	0	0.0366619	D000740 ||| D007319 ||| D003863	Anemia ||| Sleep Initiation and Maintenance Disorders ||| Depression
	CHEMBL298470	D016883	TAFENOQUINE	Diabetic Ketoacidosis	0	0.059206	D000740 ||| D007319 ||| D003863	Anemia ||| Sleep Initiation and Maintenance Disorders ||| Depression
	CHEMBL298470	D001749	TAFENOQUINE	Urinary Bladder Neoplasms	0	0.010874	D000740 ||| D007319 ||| D003863	Anemia ||| Sleep Initiation and Maintenance Disorders ||| Depression
	CHEMBL298470	D007889	TAFENOQUINE	Leiomyoma	0	0.041998	D000740 ||| D007319 ||| D003863	Anemia ||| Sleep Initiation and Maintenance Disorders ||| Depression
	CHEMBL298470	D018798	TAFENOQUINE	Anemia, Iron-Deficiency	0	0.0469536	D000740 ||| D007319 ||| D003863	Anemia ||| Sleep Initiation and Maintenance Disorders ||| Depression
	CHEMBL298470	D000380	TAFENOQUINE	Agranulocytosis	0	0.0702831	D000740 ||| D007319 ||| D003863	Anemia ||| Sleep Initiation and Maintenance Disorders ||| Depression
	CHEMBL298470	D012893	TAFENOQUINE	Sleep Wake Disorders	0	0.0433963	D000740 ||| D007319 ||| D003863	Anemia ||| Sleep Initiation and Maintenance Disorders ||| Depression
	CHEMBL298470	D006429	TAFENOQUINE	Hemiplegia	0	0.0170976	D000740 ||| D007319 ||| D003863	Anemia ||| Sleep Initiation and Maintenance Disorders ||| Depression
	CHEMBL298470	D011655	TAFENOQUINE	Pulmonary Embolism	0	0.0269665	D000740 ||| D007319 ||| D003863	Anemia ||| Sleep Initiation and Maintenance Disorders ||| Depression
	CHEMBL298470	D009202	TAFENOQUINE	Cardiomyopathies	0	0.0405707	D000740 ||| D007319 ||| D003863	Anemia ||| Sleep Initiation and Maintenance Disorders ||| Depression
	CHEMBL298470	D013345	TAFENOQUINE	Subarachnoid Hemorrhage	0	0.0240587	D000740 ||| D007319 ||| D003863	Anemia ||| Sleep Initiation and Maintenance Disorders ||| Depression
	CHEMBL298470	D002543	TAFENOQUINE	Cerebral Hemorrhage	0	0.0407769	D000740 ||| D007319 ||| D003863	Anemia ||| Sleep Initiation and Maintenance Disorders ||| Depression
	CHEMBL298470	D002544	TAFENOQUINE	Cerebral Infarction	0	0.0251599	D000740 ||| D007319 ||| D003863	Anemia ||| Sleep Initiation and Maintenance Disorders ||| Depression
	CHEMBL298470	D050197	TAFENOQUINE	Arteriosclerosis	0	0.0544214	D000740 ||| D007319 ||| D003863	Anemia ||| Sleep Initiation and Maintenance Disorders ||| Depression
	CHEMBL298470	D010689	TAFENOQUINE	Phlebitis	0	0.0180203	D000740 ||| D007319 ||| D003863	Anemia ||| Sleep Initiation and Maintenance Disorders ||| Depression
	CHEMBL298470	D006484	TAFENOQUINE	Hemorrhoids	0	0.0409789	D000740 ||| D007319 ||| D003863	Anemia ||| Sleep Initiation and Maintenance Disorders ||| Depression
	CHEMBL298470	D007022	TAFENOQUINE	Hypotension	0	0.0301637	D000740 ||| D007319 ||| D003863	Anemia ||| Sleep Initiation and Maintenance Disorders ||| Depression
	CHEMBL298470	D012852	TAFENOQUINE	Sinusitis	0	0.0497511	D000740 ||| D007319 ||| D003863	Anemia ||| Sleep Initiation and Maintenance Disorders ||| Depression
	CHEMBL298470	D010996	TAFENOQUINE	Pleural Effusion	0	0.0528714	D000740 ||| D007319 ||| D003863	Anemia ||| Sleep Initiation and Maintenance Disorders ||| Depression
	CHEMBL298470	D011030	TAFENOQUINE	Pneumothorax	0	0.0439325	D000740 ||| D007319 ||| D003863	Anemia ||| Sleep Initiation and Maintenance Disorders ||| Depression
	CHEMBL298470	D014060	TAFENOQUINE	Tongue Diseases	0	0.0349519	D000740 ||| D007319 ||| D003863	Anemia ||| Sleep Initiation and Maintenance Disorders ||| Depression
	CHEMBL298470	D004941	TAFENOQUINE	Esophagitis	0	0.0833836	D000740 ||| D007319 ||| D003863	Anemia ||| Sleep Initiation and Maintenance Disorders ||| Depression
	CHEMBL298470	D013276	TAFENOQUINE	Stomach Ulcer	0	0.0212162	D000740 ||| D007319 ||| D003863	Anemia ||| Sleep Initiation and Maintenance Disorders ||| Depression
	CHEMBL298470	D004415	TAFENOQUINE	Dyspepsia	0	0.0751281	D000740 ||| D007319 ||| D003863	Anemia ||| Sleep Initiation and Maintenance Disorders ||| Depression
	CHEMBL298470	D002769	TAFENOQUINE	Cholelithiasis	0	0.0495859	D000740 ||| D007319 ||| D003863	Anemia ||| Sleep Initiation and Maintenance Disorders ||| Depression
	CHEMBL298470	D002764	TAFENOQUINE	Cholecystitis	0	0.0809706	D000740 ||| D007319 ||| D003863	Anemia ||| Sleep Initiation and Maintenance Disorders ||| Depression
	CHEMBL298470	D010195	TAFENOQUINE	Pancreatitis	0	0.0554517	D000740 ||| D007319 ||| D003863	Anemia ||| Sleep Initiation and Maintenance Disorders ||| Depression
	CHEMBL298470	D008286	TAFENOQUINE	Malabsorption Syndromes	0	0.0217928	D000740 ||| D007319 ||| D003863	Anemia ||| Sleep Initiation and Maintenance Disorders ||| Depression
	CHEMBL298470	D002481	TAFENOQUINE	Cellulitis	0	0.0588593	D000740 ||| D007319 ||| D003863	Anemia ||| Sleep Initiation and Maintenance Disorders ||| Depression
	CHEMBL298470	D011537	TAFENOQUINE	Pruritus	0	0.0608428	D000740 ||| D007319 ||| D003863	Anemia ||| Sleep Initiation and Maintenance Disorders ||| Depression
	CHEMBL298470	D008010	TAFENOQUINE	Lichen Planus	0	0.0292119	D000740 ||| D007319 ||| D003863	Anemia ||| Sleep Initiation and Maintenance Disorders ||| Depression
	CHEMBL298470	D017492	TAFENOQUINE	Keratosis, Seborrheic	0	0.162117	D000740 ||| D007319 ||| D003863	Anemia ||| Sleep Initiation and Maintenance Disorders ||| Depression
	CHEMBL298470	D011704	TAFENOQUINE	Pyelonephritis	0	0.0324307	D000740 ||| D007319 ||| D003863	Anemia ||| Sleep Initiation and Maintenance Disorders ||| Depression
	CHEMBL298470	D058186	TAFENOQUINE	Acute Kidney Injury	0	0.0209528	D000740 ||| D007319 ||| D003863	Anemia ||| Sleep Initiation and Maintenance Disorders ||| Depression
	CHEMBL298470	D007676	TAFENOQUINE	Kidney Failure, Chronic	0	0.0568828	D000740 ||| D007319 ||| D003863	Anemia ||| Sleep Initiation and Maintenance Disorders ||| Depression
	CHEMBL298470	D003556	TAFENOQUINE	Cystitis	0	0.0247414	D000740 ||| D007319 ||| D003863	Anemia ||| Sleep Initiation and Maintenance Disorders ||| Depression
	CHEMBL298470	D011470	TAFENOQUINE	Prostatic Hyperplasia	0	0.0542898	D000740 ||| D007319 ||| D003863	Anemia ||| Sleep Initiation and Maintenance Disorders ||| Depression
	CHEMBL298470	D011472	TAFENOQUINE	Prostatitis	0	0.0167597	D000740 ||| D007319 ||| D003863	Anemia ||| Sleep Initiation and Maintenance Disorders ||| Depression
	CHEMBL298470	D005348	TAFENOQUINE	Fibrocystic Breast Disease	0	0.0609123	D000740 ||| D007319 ||| D003863	Anemia ||| Sleep Initiation and Maintenance Disorders ||| Depression
	CHEMBL298470	D006177	TAFENOQUINE	Gynecomastia	0	0.0583478	D000740 ||| D007319 ||| D003863	Anemia ||| Sleep Initiation and Maintenance Disorders ||| Depression
	CHEMBL298470	D004715	TAFENOQUINE	Endometriosis	0	0.0702838	D000740 ||| D007319 ||| D003863	Anemia ||| Sleep Initiation and Maintenance Disorders ||| Depression
	CHEMBL298470	D003680	TAFENOQUINE	Deglutition Disorders	0	0.0426467	D000740 ||| D007319 ||| D003863	Anemia ||| Sleep Initiation and Maintenance Disorders ||| Depression
	CHEMBL298470	D001201	TAFENOQUINE	Ascites	0	0.0536911	D000740 ||| D007319 ||| D003863	Anemia ||| Sleep Initiation and Maintenance Disorders ||| Depression
	CHEMBL298470	D005076	TAFENOQUINE	Exanthema	0	0.0212561	D000740 ||| D007319 ||| D003863	Anemia ||| Sleep Initiation and Maintenance Disorders ||| Depression
	CHEMBL298470	D014717	TAFENOQUINE	Vertigo	0	0.042447	D000740 ||| D007319 ||| D003863	Anemia ||| Sleep Initiation and Maintenance Disorders ||| Depression
	CHEMBL298470	D013575	TAFENOQUINE	Syncope	0	0.050907	D000740 ||| D007319 ||| D003863	Anemia ||| Sleep Initiation and Maintenance Disorders ||| Depression
	CHEMBL298470	D007766	TAFENOQUINE	Lacrimal Apparatus Diseases	0	0.0846326	D000740 ||| D007319 ||| D003863	Anemia ||| Sleep Initiation and Maintenance Disorders ||| Depression
	CHEMBL298470	D006471	TAFENOQUINE	Gastrointestinal Hemorrhage	0	0.0525358	D000740 ||| D007319 ||| D003863	Anemia ||| Sleep Initiation and Maintenance Disorders ||| Depression
	CHEMBL298470	D010437	TAFENOQUINE	Peptic Ulcer	0	0.115769	D000740 ||| D007319 ||| D003863	Anemia ||| Sleep Initiation and Maintenance Disorders ||| Depression
	CHEMBL298470	D005921	TAFENOQUINE	Glomerulonephritis	0	0.079442	D000740 ||| D007319 ||| D003863	Anemia ||| Sleep Initiation and Maintenance Disorders ||| Depression
	CHEMBL298470	D006333	TAFENOQUINE	Heart Failure	0	0.0491694	D000740 ||| D007319 ||| D003863	Anemia ||| Sleep Initiation and Maintenance Disorders ||| Depression
	CHEMBL298470	D006547	TAFENOQUINE	Hernia	0	0.0520058	D000740 ||| D007319 ||| D003863	Anemia ||| Sleep Initiation and Maintenance Disorders ||| Depression
	CHEMBL298470	D006689	TAFENOQUINE	Hodgkin Disease	0	0.0694282	D000740 ||| D007319 ||| D003863	Anemia ||| Sleep Initiation and Maintenance Disorders ||| Depression
	CHEMBL298470	D008113	TAFENOQUINE	Liver Neoplasms	0	0.0452672	D000740 ||| D007319 ||| D003863	Anemia ||| Sleep Initiation and Maintenance Disorders ||| Depression
	CHEMBL298470	D010051	TAFENOQUINE	Ovarian Neoplasms	0	0.0379566	D000740 ||| D007319 ||| D003863	Anemia ||| Sleep Initiation and Maintenance Disorders ||| Depression
	CHEMBL298470	D011471	TAFENOQUINE	Prostatic Neoplasms	0	0.053655	D000740 ||| D007319 ||| D003863	Anemia ||| Sleep Initiation and Maintenance Disorders ||| Depression
	CHEMBL298470	D000647	TAFENOQUINE	Amnesia	0	0.0397781	D000740 ||| D007319 ||| D003863	Anemia ||| Sleep Initiation and Maintenance Disorders ||| Depression
	CHEMBL298470	D007951	TAFENOQUINE	Leukemia, Myeloid	0	0.0176254	D000740 ||| D007319 ||| D003863	Anemia ||| Sleep Initiation and Maintenance Disorders ||| Depression
	CHEMBL298470	D000152	TAFENOQUINE	Acne Vulgaris	0	0.149233	D000740 ||| D007319 ||| D003863	Anemia ||| Sleep Initiation and Maintenance Disorders ||| Depression
	CHEMBL298470	D000740	TAFENOQUINE	Anemia	1	0.0124958	D007319 ||| D003863	Sleep Initiation and Maintenance Disorders ||| Depression
	CHEMBL298470	D001064	TAFENOQUINE	Appendicitis	0	0.0310238	D000740 ||| D007319 ||| D003863	Anemia ||| Sleep Initiation and Maintenance Disorders ||| Depression
	CHEMBL298470	D003248	TAFENOQUINE	Constipation	0	0.0734865	D000740 ||| D007319 ||| D003863	Anemia ||| Sleep Initiation and Maintenance Disorders ||| Depression
	CHEMBL298470	D015352	TAFENOQUINE	Dry Eye Syndromes	0	0.0392941	D000740 ||| D007319 ||| D003863	Anemia ||| Sleep Initiation and Maintenance Disorders ||| Depression
	CHEMBL298470	D004381	TAFENOQUINE	Duodenal Ulcer	0	0.0497859	D000740 ||| D007319 ||| D003863	Anemia ||| Sleep Initiation and Maintenance Disorders ||| Depression
	CHEMBL298470	D015837	TAFENOQUINE	Vestibular Diseases	0	0.048793	D000740 ||| D007319 ||| D003863	Anemia ||| Sleep Initiation and Maintenance Disorders ||| Depression
	CHEMBL298470	D005705	TAFENOQUINE	Gallbladder Diseases	0	0.107779	D000740 ||| D007319 ||| D003863	Anemia ||| Sleep Initiation and Maintenance Disorders ||| Depression
	CHEMBL298470	D006073	TAFENOQUINE	Gout	0	0.0528938	D000740 ||| D007319 ||| D003863	Anemia ||| Sleep Initiation and Maintenance Disorders ||| Depression
	CHEMBL298470	D001145	TAFENOQUINE	Arrhythmias, Cardiac	0	0.0654879	D000740 ||| D007319 ||| D003863	Anemia ||| Sleep Initiation and Maintenance Disorders ||| Depression
	CHEMBL298470	D043183	TAFENOQUINE	Irritable Bowel Syndrome	0	0.112344	D000740 ||| D007319 ||| D003863	Anemia ||| Sleep Initiation and Maintenance Disorders ||| Depression
	CHEMBL298470	D001851	TAFENOQUINE	Bone Diseases, Metabolic	0	0.037054	D000740 ||| D007319 ||| D003863	Anemia ||| Sleep Initiation and Maintenance Disorders ||| Depression
	CHEMBL298470	D010024	TAFENOQUINE	Osteoporosis	0	0.05885	D000740 ||| D007319 ||| D003863	Anemia ||| Sleep Initiation and Maintenance Disorders ||| Depression
	CHEMBL298470	D009443	TAFENOQUINE	Neuritis	0	0.0612311	D000740 ||| D007319 ||| D003863	Anemia ||| Sleep Initiation and Maintenance Disorders ||| Depression
	CHEMBL298470	D010538	TAFENOQUINE	Peritonitis	0	0.123656	D000740 ||| D007319 ||| D003863	Anemia ||| Sleep Initiation and Maintenance Disorders ||| Depression
	CHEMBL298470	D010998	TAFENOQUINE	Pleurisy	0	0.0443576	D000740 ||| D007319 ||| D003863	Anemia ||| Sleep Initiation and Maintenance Disorders ||| Depression
	CHEMBL298470	D011565	TAFENOQUINE	Psoriasis	0	0.114956	D000740 ||| D007319 ||| D003863	Anemia ||| Sleep Initiation and Maintenance Disorders ||| Depression
	CHEMBL298470	D012163	TAFENOQUINE	Retinal Detachment	0	0.0369018	D000740 ||| D007319 ||| D003863	Anemia ||| Sleep Initiation and Maintenance Disorders ||| Depression
	CHEMBL298470	D012393	TAFENOQUINE	Rosacea	0	0.0521551	D000740 ||| D007319 ||| D003863	Anemia ||| Sleep Initiation and Maintenance Disorders ||| Depression
	CHEMBL298470	D006042	TAFENOQUINE	Goiter	0	0.025564	D000740 ||| D007319 ||| D003863	Anemia ||| Sleep Initiation and Maintenance Disorders ||| Depression
	CHEMBL298470	D002546	TAFENOQUINE	Ischemic Attack, Transient	0	0.0891043	D000740 ||| D007319 ||| D003863	Anemia ||| Sleep Initiation and Maintenance Disorders ||| Depression
	CHEMBL298470	D000083242	TAFENOQUINE	Ischemic Stroke	0	0.0638021	D000740 ||| D007319 ||| D003863	Anemia ||| Sleep Initiation and Maintenance Disorders ||| Depression
	CHEMBL298470	D012891	TAFENOQUINE	Sleep Apnea Syndromes	0	0.0441716	D000740 ||| D007319 ||| D003863	Anemia ||| Sleep Initiation and Maintenance Disorders ||| Depression
	CHEMBL298470	D013921	TAFENOQUINE	Thrombocytopenia	0	0.0583088	D000740 ||| D007319 ||| D003863	Anemia ||| Sleep Initiation and Maintenance Disorders ||| Depression
	CHEMBL298470	D015179	TAFENOQUINE	Colorectal Neoplasms	0	0.0398409	D000740 ||| D007319 ||| D003863	Anemia ||| Sleep Initiation and Maintenance Disorders ||| Depression
	CHEMBL298470	D006627	TAFENOQUINE	Hirschsprung Disease	0	0.0832745	D000740 ||| D007319 ||| D003863	Anemia ||| Sleep Initiation and Maintenance Disorders ||| Depression
	CHEMBL298470	D013964	TAFENOQUINE	Thyroid Neoplasms	0	0.0394829	D000740 ||| D007319 ||| D003863	Anemia ||| Sleep Initiation and Maintenance Disorders ||| Depression
	CHEMBL298470	D010001	TAFENOQUINE	Osteitis Deformans	0	0.0775177	D000740 ||| D007319 ||| D003863	Anemia ||| Sleep Initiation and Maintenance Disorders ||| Depression
	CHEMBL298470	D007018	TAFENOQUINE	Hypopituitarism	0	0.111134	D000740 ||| D007319 ||| D003863	Anemia ||| Sleep Initiation and Maintenance Disorders ||| Depression
	CHEMBL298470	D020246	TAFENOQUINE	Venous Thrombosis	0	0.0573252	D000740 ||| D007319 ||| D003863	Anemia ||| Sleep Initiation and Maintenance Disorders ||| Depression
	CHEMBL298470	D000075224	TAFENOQUINE	Cardiac Conduction System Disease	0	0.0567443	D000740 ||| D007319 ||| D003863	Anemia ||| Sleep Initiation and Maintenance Disorders ||| Depression
	CHEMBL298470	D003731	TAFENOQUINE	Dental Caries	0	0.0285022	D000740 ||| D007319 ||| D003863	Anemia ||| Sleep Initiation and Maintenance Disorders ||| Depression
	CHEMBL298470	D005242	TAFENOQUINE	Fecal Incontinence	0	0.0939333	D000740 ||| D007319 ||| D003863	Anemia ||| Sleep Initiation and Maintenance Disorders ||| Depression
	CHEMBL298470	D016055	TAFENOQUINE	Urinary Retention	0	0.0143335	D000740 ||| D007319 ||| D003863	Anemia ||| Sleep Initiation and Maintenance Disorders ||| Depression
	CHEMBL298470	D011141	TAFENOQUINE	Polyuria	0	0.0344964	D000740 ||| D007319 ||| D003863	Anemia ||| Sleep Initiation and Maintenance Disorders ||| Depression
	CHEMBL298470	D007762	TAFENOQUINE	Labyrinthitis	0	0.0191791	D000740 ||| D007319 ||| D003863	Anemia ||| Sleep Initiation and Maintenance Disorders ||| Depression
	CHEMBL298470	D012878	TAFENOQUINE	Skin Neoplasms	0	0.0612648	D000740 ||| D007319 ||| D003863	Anemia ||| Sleep Initiation and Maintenance Disorders ||| Depression
	CHEMBL298470	D009260	TAFENOQUINE	Nail Diseases	0	0.0730822	D000740 ||| D007319 ||| D003863	Anemia ||| Sleep Initiation and Maintenance Disorders ||| Depression
	CHEMBL298470	D016491	TAFENOQUINE	Peripheral Vascular Diseases	0	0.0877407	D000740 ||| D007319 ||| D003863	Anemia ||| Sleep Initiation and Maintenance Disorders ||| Depression
	CHEMBL298470	D011111	TAFENOQUINE	Polymyalgia Rheumatica	0	0.124949	D000740 ||| D007319 ||| D003863	Anemia ||| Sleep Initiation and Maintenance Disorders ||| Depression
	CHEMBL298470	D013118	TAFENOQUINE	Spinal Cord Diseases	0	0.150241	D000740 ||| D007319 ||| D003863	Anemia ||| Sleep Initiation and Maintenance Disorders ||| Depression
	CHEMBL298470	D014581	TAFENOQUINE	Urticaria	0	0.0999674	D000740 ||| D007319 ||| D003863	Anemia ||| Sleep Initiation and Maintenance Disorders ||| Depression
	CHEMBL298470	D014648	TAFENOQUINE	Varicose Veins	0	0.0362427	D000740 ||| D007319 ||| D003863	Anemia ||| Sleep Initiation and Maintenance Disorders ||| Depression
	CHEMBL298470	D010031	TAFENOQUINE	Otitis	0	0.0342872	D000740 ||| D007319 ||| D003863	Anemia ||| Sleep Initiation and Maintenance Disorders ||| Depression
	CHEMBL298470	D019966	TAFENOQUINE	Substance-Related Disorders	0	0.0856753	D000740 ||| D007319 ||| D003863	Anemia ||| Sleep Initiation and Maintenance Disorders ||| Depression
	CHEMBL298470	D015155	TAFENOQUINE	Esophageal Spasm, Diffuse	0	0.0488129	D000740 ||| D007319 ||| D003863	Anemia ||| Sleep Initiation and Maintenance Disorders ||| Depression
	CHEMBL830	D001289	EFLORNITHINE	Attention Deficit Disorder with Hyperactivity	0	0.0199535	D012852 ||| D065631 ||| D034381 ||| D014012 ||| D000152 ||| D000505 ||| D014717 ||| D012393	Sinusitis ||| Rhinitis, Allergic ||| Hearing Loss ||| Tinnitus ||| Acne Vulgaris ||| Alopecia ||| Vertigo ||| Rosacea
	CHEMBL830	D001008	EFLORNITHINE	Anxiety Disorders	0	0.0464869	D012852 ||| D065631 ||| D034381 ||| D014012 ||| D000152 ||| D011537 ||| D004415 ||| D000505 ||| D014717 ||| D012393	Sinusitis ||| Rhinitis, Allergic ||| Hearing Loss ||| Tinnitus ||| Acne Vulgaris ||| Pruritus ||| Dyspepsia ||| Alopecia ||| Vertigo ||| Rosacea
	CHEMBL830	D013313	EFLORNITHINE	Stress Disorders, Post-Traumatic	0	0.0104786	D012852 ||| D065631 ||| D034381 ||| D014012 ||| D000152 ||| D000505 ||| D014717 ||| D012393	Sinusitis ||| Rhinitis, Allergic ||| Hearing Loss ||| Tinnitus ||| Acne Vulgaris ||| Alopecia ||| Vertigo ||| Rosacea
	CHEMBL830	D000856	EFLORNITHINE	Anorexia Nervosa	0	0.0381033	D012852 ||| D065631 ||| D034381 ||| D014012 ||| D000152 ||| D000505 ||| D014717 ||| D012393	Sinusitis ||| Rhinitis, Allergic ||| Hearing Loss ||| Tinnitus ||| Acne Vulgaris ||| Alopecia ||| Vertigo ||| Rosacea
	CHEMBL830	D015228	EFLORNITHINE	Hypertriglyceridemia	0	0.0686084	D012852 ||| D065631 ||| D034381 ||| D014012 ||| D000152 ||| D000505 ||| D014717 ||| D012393	Sinusitis ||| Rhinitis, Allergic ||| Hearing Loss ||| Tinnitus ||| Acne Vulgaris ||| Alopecia ||| Vertigo ||| Rosacea
	CHEMBL830	D003324	EFLORNITHINE	Coronary Artery Disease	0	0.0619982	D012852 ||| D065631 ||| D034381 ||| D014012 ||| D000152 ||| D011537 ||| D004415 ||| D000505 ||| D014717 ||| D012393	Sinusitis ||| Rhinitis, Allergic ||| Hearing Loss ||| Tinnitus ||| Acne Vulgaris ||| Pruritus ||| Dyspepsia ||| Alopecia ||| Vertigo ||| Rosacea
	CHEMBL830	D009765	EFLORNITHINE	Obesity	0	0.020434	D012852 ||| D065631 ||| D034381 ||| D014012 ||| D000152 ||| D011537 ||| D004415 ||| D000505 ||| D014717 ||| D012393	Sinusitis ||| Rhinitis, Allergic ||| Hearing Loss ||| Tinnitus ||| Acne Vulgaris ||| Pruritus ||| Dyspepsia ||| Alopecia ||| Vertigo ||| Rosacea
	CHEMBL830	D020177	EFLORNITHINE	Idiopathic Hypersomnia	0	0.0681968	D065631 ||| D034381 ||| D014012 ||| D000505	Rhinitis, Allergic ||| Hearing Loss ||| Tinnitus ||| Alopecia
	CHEMBL830	D010300	EFLORNITHINE	Parkinson Disease	0	0.0422387	D012852 ||| D065631 ||| D034381 ||| D014012 ||| D000152 ||| D011537 ||| D004415 ||| D000505 ||| D014717 ||| D012393	Sinusitis ||| Rhinitis, Allergic ||| Hearing Loss ||| Tinnitus ||| Acne Vulgaris ||| Pruritus ||| Dyspepsia ||| Alopecia ||| Vertigo ||| Rosacea
	CHEMBL830	D013771	EFLORNITHINE	Tetralogy of Fallot	0	0.0403207	D012852 ||| D065631 ||| D034381 ||| D014012 ||| D000152 ||| D000505 ||| D014717 ||| D012393	Sinusitis ||| Rhinitis, Allergic ||| Hearing Loss ||| Tinnitus ||| Acne Vulgaris ||| Alopecia ||| Vertigo ||| Rosacea
	CHEMBL830	D001172	EFLORNITHINE	Arthritis, Rheumatoid	0	0.247304	D012852 ||| D065631 ||| D034381 ||| D014012 ||| D000152 ||| D011537 ||| D004415 ||| D000505 ||| D014717 ||| D012393	Sinusitis ||| Rhinitis, Allergic ||| Hearing Loss ||| Tinnitus ||| Acne Vulgaris ||| Pruritus ||| Dyspepsia ||| Alopecia ||| Vertigo ||| Rosacea
	CHEMBL830	D003424	EFLORNITHINE	Crohn Disease	0	0.206281	D012852 ||| D065631 ||| D034381 ||| D014012 ||| D000152 ||| D000505 ||| D014717 ||| D012393	Sinusitis ||| Rhinitis, Allergic ||| Hearing Loss ||| Tinnitus ||| Acne Vulgaris ||| Alopecia ||| Vertigo ||| Rosacea
	CHEMBL830	D003093	EFLORNITHINE	Colitis, Ulcerative	0	0.109393	D012852 ||| D065631 ||| D034381 ||| D014012 ||| D000152 ||| D000505 ||| D014717 ||| D012393	Sinusitis ||| Rhinitis, Allergic ||| Hearing Loss ||| Tinnitus ||| Acne Vulgaris ||| Alopecia ||| Vertigo ||| Rosacea
	CHEMBL830	D015212	EFLORNITHINE	Inflammatory Bowel Diseases	0	0.0909805	D012852 ||| D065631 ||| D034381 ||| D014012 ||| D000152 ||| D011537 ||| D004415 ||| D000505 ||| D014717 ||| D012393	Sinusitis ||| Rhinitis, Allergic ||| Hearing Loss ||| Tinnitus ||| Acne Vulgaris ||| Pruritus ||| Dyspepsia ||| Alopecia ||| Vertigo ||| Rosacea
	CHEMBL830	D002761	EFLORNITHINE	Cholangitis	0	0.108762	D012852 ||| D065631 ||| D034381 ||| D014012 ||| D000152 ||| D000505 ||| D014717 ||| D012393	Sinusitis ||| Rhinitis, Allergic ||| Hearing Loss ||| Tinnitus ||| Acne Vulgaris ||| Alopecia ||| Vertigo ||| Rosacea
	CHEMBL830	D017098	EFLORNITHINE	IgA Deficiency	0	0.0374766	D012852 ||| D065631 ||| D034381 ||| D014012 ||| D000152 ||| D000505 ||| D014717 ||| D012393	Sinusitis ||| Rhinitis, Allergic ||| Hearing Loss ||| Tinnitus ||| Acne Vulgaris ||| Alopecia ||| Vertigo ||| Rosacea
	CHEMBL830	D008268	EFLORNITHINE	Macular Degeneration	0	0.0598675	D012852 ||| D065631 ||| D034381 ||| D014012 ||| D000152 ||| D011537 ||| D004415 ||| D000505 ||| D014717 ||| D012393	Sinusitis ||| Rhinitis, Allergic ||| Hearing Loss ||| Tinnitus ||| Acne Vulgaris ||| Pruritus ||| Dyspepsia ||| Alopecia ||| Vertigo ||| Rosacea
	CHEMBL830	D034381	EFLORNITHINE	Hearing Loss	1	0.100432	D012852 ||| D065631 ||| D014012 ||| D000152 ||| D000505 ||| D014717 ||| D012393	Sinusitis ||| Rhinitis, Allergic ||| Tinnitus ||| Acne Vulgaris ||| Alopecia ||| Vertigo ||| Rosacea
	CHEMBL830	D014012	EFLORNITHINE	Tinnitus	1	0.205245	D065631 ||| D034381 ||| D000505	Rhinitis, Allergic ||| Hearing Loss ||| Alopecia
	CHEMBL830	D000505	EFLORNITHINE	Alopecia	1	0.0760498	D012852 ||| D065631 ||| D034381 ||| D014012 ||| D000152 ||| D014717 ||| D012393	Sinusitis ||| Rhinitis, Allergic ||| Hearing Loss ||| Tinnitus ||| Acne Vulgaris ||| Vertigo ||| Rosacea
	CHEMBL830	D019226	EFLORNITHINE	Oral Ulcer	0	0.0333659	D012852 ||| D065631 ||| D034381 ||| D014012 ||| D000152 ||| D000505 ||| D014717 ||| D012393	Sinusitis ||| Rhinitis, Allergic ||| Hearing Loss ||| Tinnitus ||| Acne Vulgaris ||| Alopecia ||| Vertigo ||| Rosacea
	CHEMBL830	D000787	EFLORNITHINE	Angina Pectoris	0	0.126072	D012852 ||| D065631 ||| D034381 ||| D014012 ||| D000152 ||| D011537 ||| D004415 ||| D000505 ||| D014717 ||| D012393	Sinusitis ||| Rhinitis, Allergic ||| Hearing Loss ||| Tinnitus ||| Acne Vulgaris ||| Pruritus ||| Dyspepsia ||| Alopecia ||| Vertigo ||| Rosacea
	CHEMBL830	D065631	EFLORNITHINE	Rhinitis, Allergic	1	0.0990931	D012852 ||| D034381 ||| D014012 ||| D000152 ||| D011537 ||| D004415 ||| D000505 ||| D014717 ||| D012393	Sinusitis ||| Hearing Loss ||| Tinnitus ||| Acne Vulgaris ||| Pruritus ||| Dyspepsia ||| Alopecia ||| Vertigo ||| Rosacea
	CHEMBL830	D001249	EFLORNITHINE	Asthma	0	0.362257	D012852 ||| D065631 ||| D034381 ||| D014012 ||| D000152 ||| D011537 ||| D004415 ||| D000505 ||| D014717 ||| D012393	Sinusitis ||| Rhinitis, Allergic ||| Hearing Loss ||| Tinnitus ||| Acne Vulgaris ||| Pruritus ||| Dyspepsia ||| Alopecia ||| Vertigo ||| Rosacea
	CHEMBL830	D005764	EFLORNITHINE	Gastroesophageal Reflux	0	0.0507964	D012852 ||| D065631 ||| D034381 ||| D014012 ||| D000152 ||| D011537 ||| D004415 ||| D000505 ||| D014717 ||| D012393	Sinusitis ||| Rhinitis, Allergic ||| Hearing Loss ||| Tinnitus ||| Acne Vulgaris ||| Pruritus ||| Dyspepsia ||| Alopecia ||| Vertigo ||| Rosacea
	CHEMBL830	D007037	EFLORNITHINE	Hypothyroidism	0	0.0794561	D012852 ||| D065631 ||| D034381 ||| D014012 ||| D000152 ||| D000505 ||| D014717 ||| D012393	Sinusitis ||| Rhinitis, Allergic ||| Hearing Loss ||| Tinnitus ||| Acne Vulgaris ||| Alopecia ||| Vertigo ||| Rosacea
	CHEMBL830	D008881	EFLORNITHINE	Migraine Disorders	0	0.027806	D012852 ||| D065631 ||| D034381 ||| D014012 ||| D000152 ||| D011537 ||| D004415 ||| D000505 ||| D014717 ||| D012393	Sinusitis ||| Rhinitis, Allergic ||| Hearing Loss ||| Tinnitus ||| Acne Vulgaris ||| Pruritus ||| Dyspepsia ||| Alopecia ||| Vertigo ||| Rosacea
	CHEMBL830	D004485	EFLORNITHINE	Eczema	0	0.231179	D012852 ||| D065631 ||| D034381 ||| D014012 ||| D000152 ||| D011537 ||| D004415 ||| D000505 ||| D014717 ||| D012393	Sinusitis ||| Rhinitis, Allergic ||| Hearing Loss ||| Tinnitus ||| Acne Vulgaris ||| Pruritus ||| Dyspepsia ||| Alopecia ||| Vertigo ||| Rosacea
	CHEMBL830	D006937	EFLORNITHINE	Hypercholesterolemia	0	0.136914	D012852 ||| D065631 ||| D034381 ||| D014012 ||| D000152 ||| D011537 ||| D004415 ||| D000505 ||| D014717 ||| D012393	Sinusitis ||| Rhinitis, Allergic ||| Hearing Loss ||| Tinnitus ||| Acne Vulgaris ||| Pruritus ||| Dyspepsia ||| Alopecia ||| Vertigo ||| Rosacea
	CHEMBL830	D012626	EFLORNITHINE	Sebaceous Gland Neoplasms	0	0.0851688	D012852 ||| D065631 ||| D034381 ||| D014012 ||| D000152 ||| D000505 ||| D014717 ||| D012393	Sinusitis ||| Rhinitis, Allergic ||| Hearing Loss ||| Tinnitus ||| Acne Vulgaris ||| Alopecia ||| Vertigo ||| Rosacea
	CHEMBL830	D001943	EFLORNITHINE	Breast Neoplasms	0	0.0149142	D012852 ||| D065631 ||| D034381 ||| D014012 ||| D000152 ||| D011537 ||| D004415 ||| D000505 ||| D014717 ||| D012393	Sinusitis ||| Rhinitis, Allergic ||| Hearing Loss ||| Tinnitus ||| Acne Vulgaris ||| Pruritus ||| Dyspepsia ||| Alopecia ||| Vertigo ||| Rosacea
	CHEMBL830	D002280	EFLORNITHINE	Carcinoma, Basal Cell	0	0.0481428	D012852 ||| D065631 ||| D034381 ||| D014012 ||| D000152 ||| D011537 ||| D004415 ||| D000505 ||| D014717 ||| D012393	Sinusitis ||| Rhinitis, Allergic ||| Hearing Loss ||| Tinnitus ||| Acne Vulgaris ||| Pruritus ||| Dyspepsia ||| Alopecia ||| Vertigo ||| Rosacea
	CHEMBL830	D000230	EFLORNITHINE	Adenocarcinoma	0	0.0347731	D012852 ||| D065631 ||| D034381 ||| D014012 ||| D000152 ||| D000505 ||| D014717 ||| D012393	Sinusitis ||| Rhinitis, Allergic ||| Hearing Loss ||| Tinnitus ||| Acne Vulgaris ||| Alopecia ||| Vertigo ||| Rosacea
	CHEMBL830	D002386	EFLORNITHINE	Cataract	0	0.0354329	D012852 ||| D065631 ||| D034381 ||| D014012 ||| D000152 ||| D011537 ||| D004415 ||| D000505 ||| D014717 ||| D012393	Sinusitis ||| Rhinitis, Allergic ||| Hearing Loss ||| Tinnitus ||| Acne Vulgaris ||| Pruritus ||| Dyspepsia ||| Alopecia ||| Vertigo ||| Rosacea
	CHEMBL830	D006552	EFLORNITHINE	Hernia, Inguinal	0	0.0838313	D012852 ||| D065631 ||| D034381 ||| D014012 ||| D000152 ||| D011537 ||| D004415 ||| D000505 ||| D014717 ||| D012393	Sinusitis ||| Rhinitis, Allergic ||| Hearing Loss ||| Tinnitus ||| Acne Vulgaris ||| Pruritus ||| Dyspepsia ||| Alopecia ||| Vertigo ||| Rosacea
	CHEMBL830	D012005	EFLORNITHINE	Rectal Prolapse	0	0.0432942	D012852 ||| D065631 ||| D034381 ||| D014012 ||| D000152 ||| D000505 ||| D014717 ||| D012393	Sinusitis ||| Rhinitis, Allergic ||| Hearing Loss ||| Tinnitus ||| Acne Vulgaris ||| Alopecia ||| Vertigo ||| Rosacea
	CHEMBL830	D014029	EFLORNITHINE	Tobacco Use Disorder	0	0.0628503	D012852 ||| D065631 ||| D034381 ||| D014012 ||| D000152 ||| D000505 ||| D014717 ||| D012393	Sinusitis ||| Rhinitis, Allergic ||| Hearing Loss ||| Tinnitus ||| Acne Vulgaris ||| Alopecia ||| Vertigo ||| Rosacea
	CHEMBL830	D009203	EFLORNITHINE	Myocardial Infarction	0	0.0810059	D012852 ||| D065631 ||| D034381 ||| D014012 ||| D000152 ||| D011537 ||| D004415 ||| D000505 ||| D014717 ||| D012393	Sinusitis ||| Rhinitis, Allergic ||| Hearing Loss ||| Tinnitus ||| Acne Vulgaris ||| Pruritus ||| Dyspepsia ||| Alopecia ||| Vertigo ||| Rosacea
	CHEMBL830	D005756	EFLORNITHINE	Gastritis	0	0.0343277	D012852 ||| D065631 ||| D034381 ||| D014012 ||| D000152 ||| D011537 ||| D004415 ||| D000505 ||| D014717 ||| D012393	Sinusitis ||| Rhinitis, Allergic ||| Hearing Loss ||| Tinnitus ||| Acne Vulgaris ||| Pruritus ||| Dyspepsia ||| Alopecia ||| Vertigo ||| Rosacea
	CHEMBL830	D006548	EFLORNITHINE	Hernia, Diaphragmatic	0	0.0582225	D012852 ||| D065631 ||| D034381 ||| D014012 ||| D000152 ||| D011537 ||| D004415 ||| D000505 ||| D014717 ||| D012393	Sinusitis ||| Rhinitis, Allergic ||| Hearing Loss ||| Tinnitus ||| Acne Vulgaris ||| Pruritus ||| Dyspepsia ||| Alopecia ||| Vertigo ||| Rosacea
	CHEMBL830	D000076385	EFLORNITHINE	Diverticular Diseases	0	0.0457942	D012852 ||| D065631 ||| D034381 ||| D014012 ||| D000152 ||| D000505 ||| D014717 ||| D012393	Sinusitis ||| Rhinitis, Allergic ||| Hearing Loss ||| Tinnitus ||| Acne Vulgaris ||| Alopecia ||| Vertigo ||| Rosacea
	CHEMBL830	D007319	EFLORNITHINE	Sleep Initiation and Maintenance Disorders	0	0.0620657	D012852 ||| D065631 ||| D034381 ||| D014012 ||| D000152 ||| D011537 ||| D004415 ||| D000505 ||| D014717 ||| D012393	Sinusitis ||| Rhinitis, Allergic ||| Hearing Loss ||| Tinnitus ||| Acne Vulgaris ||| Pruritus ||| Dyspepsia ||| Alopecia ||| Vertigo ||| Rosacea
	CHEMBL830	D009290	EFLORNITHINE	Narcolepsy	0	0.0204196	D012852 ||| D065631 ||| D034381 ||| D014012 ||| D000152 ||| D011537 ||| D004415 ||| D000505 ||| D014717 ||| D012393	Sinusitis ||| Rhinitis, Allergic ||| Hearing Loss ||| Tinnitus ||| Acne Vulgaris ||| Pruritus ||| Dyspepsia ||| Alopecia ||| Vertigo ||| Rosacea
	CHEMBL830	D003922	EFLORNITHINE	Diabetes Mellitus, Type 1	0	0.0908365	D012852 ||| D065631 ||| D034381 ||| D014012 ||| D000152 ||| D000505 ||| D014717 ||| D012393	Sinusitis ||| Rhinitis, Allergic ||| Hearing Loss ||| Tinnitus ||| Acne Vulgaris ||| Alopecia ||| Vertigo ||| Rosacea
	CHEMBL830	D002446	EFLORNITHINE	Celiac Disease	0	0.145482	D012852 ||| D065631 ||| D034381 ||| D014012 ||| D000152 ||| D000505 ||| D014717 ||| D012393	Sinusitis ||| Rhinitis, Allergic ||| Hearing Loss ||| Tinnitus ||| Acne Vulgaris ||| Alopecia ||| Vertigo ||| Rosacea
	CHEMBL830	D008105	EFLORNITHINE	Liver Cirrhosis, Biliary	0	0.131468	D012852 ||| D065631 ||| D034381 ||| D014012 ||| D000152 ||| D000505 ||| D014717 ||| D012393	Sinusitis ||| Rhinitis, Allergic ||| Hearing Loss ||| Tinnitus ||| Acne Vulgaris ||| Alopecia ||| Vertigo ||| Rosacea
	CHEMBL830	D014820	EFLORNITHINE	Vitiligo	0	0.0435991	D012852 ||| D065631 ||| D034381 ||| D014012 ||| D000152 ||| D000505 ||| D014717 ||| D012393	Sinusitis ||| Rhinitis, Allergic ||| Hearing Loss ||| Tinnitus ||| Acne Vulgaris ||| Alopecia ||| Vertigo ||| Rosacea
	CHEMBL830	D009798	EFLORNITHINE	Ocular Hypertension	0	0.0114909	D012852 ||| D065631 ||| D034381 ||| D014012 ||| D000152 ||| D000505 ||| D014717 ||| D012393	Sinusitis ||| Rhinitis, Allergic ||| Hearing Loss ||| Tinnitus ||| Acne Vulgaris ||| Alopecia ||| Vertigo ||| Rosacea
	CHEMBL830	D009447	EFLORNITHINE	Neuroblastoma	0	0.0362586	D012852 ||| D065631 ||| D034381 ||| D014012 ||| D000152 ||| D000505 ||| D014717 ||| D012393	Sinusitis ||| Rhinitis, Allergic ||| Hearing Loss ||| Tinnitus ||| Acne Vulgaris ||| Alopecia ||| Vertigo ||| Rosacea
	CHEMBL830	D012559	EFLORNITHINE	Schizophrenia	0	0.0354505	D012852 ||| D065631 ||| D034381 ||| D014012 ||| D000152 ||| D011537 ||| D004415 ||| D000505 ||| D014717 ||| D012393	Sinusitis ||| Rhinitis, Allergic ||| Hearing Loss ||| Tinnitus ||| Acne Vulgaris ||| Pruritus ||| Dyspepsia ||| Alopecia ||| Vertigo ||| Rosacea
	CHEMBL830	D000690	EFLORNITHINE	Amyotrophic Lateral Sclerosis	0	0.094621	D012852 ||| D065631 ||| D034381 ||| D014012 ||| D000152 ||| D000505 ||| D014717 ||| D012393	Sinusitis ||| Rhinitis, Allergic ||| Hearing Loss ||| Tinnitus ||| Acne Vulgaris ||| Alopecia ||| Vertigo ||| Rosacea
	CHEMBL830	D008180	EFLORNITHINE	Lupus Erythematosus, Systemic	0	0.075367	D012852 ||| D065631 ||| D034381 ||| D014012 ||| D000152 ||| D011537 ||| D004415 ||| D000505 ||| D014717 ||| D012393	Sinusitis ||| Rhinitis, Allergic ||| Hearing Loss ||| Tinnitus ||| Acne Vulgaris ||| Pruritus ||| Dyspepsia ||| Alopecia ||| Vertigo ||| Rosacea
	CHEMBL830	D000437	EFLORNITHINE	Alcoholism	0	0.10964	D012852 ||| D065631 ||| D034381 ||| D014012 ||| D000152 ||| D000505 ||| D014717 ||| D012393	Sinusitis ||| Rhinitis, Allergic ||| Hearing Loss ||| Tinnitus ||| Acne Vulgaris ||| Alopecia ||| Vertigo ||| Rosacea
	CHEMBL830	D000067877	EFLORNITHINE	Autism Spectrum Disorder	0	0.0572798	D012852 ||| D065631 ||| D034381 ||| D014012 ||| D000152 ||| D000505 ||| D014717 ||| D012393	Sinusitis ||| Rhinitis, Allergic ||| Hearing Loss ||| Tinnitus ||| Acne Vulgaris ||| Alopecia ||| Vertigo ||| Rosacea
	CHEMBL830	D001714	EFLORNITHINE	Bipolar Disorder	0	0.0321647	D012852 ||| D065631 ||| D034381 ||| D014012 ||| D000152 ||| D011537 ||| D004415 ||| D000505 ||| D014717 ||| D012393	Sinusitis ||| Rhinitis, Allergic ||| Hearing Loss ||| Tinnitus ||| Acne Vulgaris ||| Pruritus ||| Dyspepsia ||| Alopecia ||| Vertigo ||| Rosacea
	CHEMBL830	D009771	EFLORNITHINE	Obsessive-Compulsive Disorder	0	0.0394783	D012852 ||| D065631 ||| D034381 ||| D014012 ||| D000152 ||| D000505 ||| D014717 ||| D012393	Sinusitis ||| Rhinitis, Allergic ||| Hearing Loss ||| Tinnitus ||| Acne Vulgaris ||| Alopecia ||| Vertigo ||| Rosacea
	CHEMBL830	D003924	EFLORNITHINE	Diabetes Mellitus, Type 2	0	0.0726061	D012852 ||| D065631 ||| D034381 ||| D014012 ||| D000152 ||| D000505 ||| D014717 ||| D012393	Sinusitis ||| Rhinitis, Allergic ||| Hearing Loss ||| Tinnitus ||| Acne Vulgaris ||| Alopecia ||| Vertigo ||| Rosacea
	CHEMBL830	D000544	EFLORNITHINE	Alzheimer Disease	0	0.118093	D012852 ||| D065631 ||| D034381 ||| D014012 ||| D000152 ||| D000505 ||| D014717 ||| D012393	Sinusitis ||| Rhinitis, Allergic ||| Hearing Loss ||| Tinnitus ||| Acne Vulgaris ||| Alopecia ||| Vertigo ||| Rosacea
	CHEMBL830	D004827	EFLORNITHINE	Epilepsy	0	0.0379555	D012852 ||| D065631 ||| D034381 ||| D014012 ||| D000152 ||| D011537 ||| D004415 ||| D000505 ||| D014717 ||| D012393	Sinusitis ||| Rhinitis, Allergic ||| Hearing Loss ||| Tinnitus ||| Acne Vulgaris ||| Pruritus ||| Dyspepsia ||| Alopecia ||| Vertigo ||| Rosacea
	CHEMBL830	D005901	EFLORNITHINE	Glaucoma	0	0.0810283	D012852 ||| D065631 ||| D034381 ||| D014012 ||| D000152 ||| D011537 ||| D004415 ||| D000505 ||| D014717 ||| D012393	Sinusitis ||| Rhinitis, Allergic ||| Hearing Loss ||| Tinnitus ||| Acne Vulgaris ||| Pruritus ||| Dyspepsia ||| Alopecia ||| Vertigo ||| Rosacea
	CHEMBL830	D051436	EFLORNITHINE	Renal Insufficiency, Chronic	0	0.0437871	D012852 ||| D065631 ||| D034381 ||| D014012 ||| D000152 ||| D000505 ||| D014717 ||| D012393	Sinusitis ||| Rhinitis, Allergic ||| Hearing Loss ||| Tinnitus ||| Acne Vulgaris ||| Alopecia ||| Vertigo ||| Rosacea
	CHEMBL830	D013167	EFLORNITHINE	Spondylitis, Ankylosing	0	0.0871478	D012852 ||| D065631 ||| D034381 ||| D014012 ||| D000152 ||| D000505 ||| D014717 ||| D012393	Sinusitis ||| Rhinitis, Allergic ||| Hearing Loss ||| Tinnitus ||| Acne Vulgaris ||| Alopecia ||| Vertigo ||| Rosacea
	CHEMBL830	D003863	EFLORNITHINE	Depression	0	0.084891	D012852 ||| D065631 ||| D034381 ||| D014012 ||| D000152 ||| D011537 ||| D004415 ||| D000505 ||| D014717 ||| D012393	Sinusitis ||| Rhinitis, Allergic ||| Hearing Loss ||| Tinnitus ||| Acne Vulgaris ||| Pruritus ||| Dyspepsia ||| Alopecia ||| Vertigo ||| Rosacea
	CHEMBL830	D010003	EFLORNITHINE	Osteoarthritis	0	0.0453412	D012852 ||| D065631 ||| D034381 ||| D014012 ||| D000152 ||| D011537 ||| D004415 ||| D000505 ||| D014717 ||| D012393	Sinusitis ||| Rhinitis, Allergic ||| Hearing Loss ||| Tinnitus ||| Acne Vulgaris ||| Pruritus ||| Dyspepsia ||| Alopecia ||| Vertigo ||| Rosacea
	CHEMBL830	D000419	EFLORNITHINE	Albuminuria	0	0.0409431	D012852 ||| D065631 ||| D034381 ||| D014012 ||| D000152 ||| D000505 ||| D014717 ||| D012393	Sinusitis ||| Rhinitis, Allergic ||| Hearing Loss ||| Tinnitus ||| Acne Vulgaris ||| Alopecia ||| Vertigo ||| Rosacea
	CHEMBL830	D001281	EFLORNITHINE	Atrial Fibrillation	0	0.0496205	D012852 ||| D065631 ||| D034381 ||| D014012 ||| D000152 ||| D011537 ||| D004415 ||| D000505 ||| D014717 ||| D012393	Sinusitis ||| Rhinitis, Allergic ||| Hearing Loss ||| Tinnitus ||| Acne Vulgaris ||| Pruritus ||| Dyspepsia ||| Alopecia ||| Vertigo ||| Rosacea
	CHEMBL830	D006973	EFLORNITHINE	Hypertension	0	0.132961	D012852 ||| D065631 ||| D034381 ||| D014012 ||| D000152 ||| D011537 ||| D004415 ||| D000505 ||| D014717 ||| D012393	Sinusitis ||| Rhinitis, Allergic ||| Hearing Loss ||| Tinnitus ||| Acne Vulgaris ||| Pruritus ||| Dyspepsia ||| Alopecia ||| Vertigo ||| Rosacea
	CHEMBL830	D006327	EFLORNITHINE	Heart Block	0	0.0282851	D012852 ||| D065631 ||| D034381 ||| D000152 ||| D011537 ||| D004415 ||| D000505 ||| D014717 ||| D012393	Sinusitis ||| Rhinitis, Allergic ||| Hearing Loss ||| Acne Vulgaris ||| Pruritus ||| Dyspepsia ||| Alopecia ||| Vertigo ||| Rosacea
	CHEMBL830	D055623	EFLORNITHINE	Keratosis, Actinic	0	0.0926519	D012852 ||| D065631 ||| D034381 ||| D000152 ||| D011537 ||| D004415 ||| D000505 ||| D014717 ||| D012393	Sinusitis ||| Rhinitis, Allergic ||| Hearing Loss ||| Acne Vulgaris ||| Pruritus ||| Dyspepsia ||| Alopecia ||| Vertigo ||| Rosacea
	CHEMBL830	D001991	EFLORNITHINE	Bronchitis	0	0.0440226	D012852 ||| D065631 ||| D034381 ||| D000152 ||| D011537 ||| D004415 ||| D000505 ||| D014717 ||| D012393	Sinusitis ||| Rhinitis, Allergic ||| Hearing Loss ||| Acne Vulgaris ||| Pruritus ||| Dyspepsia ||| Alopecia ||| Vertigo ||| Rosacea
	CHEMBL830	D008175	EFLORNITHINE	Lung Neoplasms	0	0.0962704	D012852 ||| D065631 ||| D034381 ||| D000152 ||| D011537 ||| D004415 ||| D000505 ||| D014717 ||| D012393	Sinusitis ||| Rhinitis, Allergic ||| Hearing Loss ||| Acne Vulgaris ||| Pruritus ||| Dyspepsia ||| Alopecia ||| Vertigo ||| Rosacea
	CHEMBL830	D008545	EFLORNITHINE	Melanoma	0	0.0495968	D012852 ||| D065631 ||| D034381 ||| D000152 ||| D011537 ||| D004415 ||| D000505 ||| D014717 ||| D012393	Sinusitis ||| Rhinitis, Allergic ||| Hearing Loss ||| Acne Vulgaris ||| Pruritus ||| Dyspepsia ||| Alopecia ||| Vertigo ||| Rosacea
	CHEMBL830	D008228	EFLORNITHINE	Lymphoma, Non-Hodgkin	0	0.176787	D012852 ||| D065631 ||| D034381 ||| D000152 ||| D011537 ||| D004415 ||| D000505 ||| D014717 ||| D012393	Sinusitis ||| Rhinitis, Allergic ||| Hearing Loss ||| Acne Vulgaris ||| Pruritus ||| Dyspepsia ||| Alopecia ||| Vertigo ||| Rosacea
	CHEMBL830	D002294	EFLORNITHINE	Carcinoma, Squamous Cell	0	0.0692849	D012852 ||| D065631 ||| D034381 ||| D000152 ||| D011537 ||| D004415 ||| D000505 ||| D014717 ||| D012393	Sinusitis ||| Rhinitis, Allergic ||| Hearing Loss ||| Acne Vulgaris ||| Pruritus ||| Dyspepsia ||| Alopecia ||| Vertigo ||| Rosacea
	CHEMBL830	D002349	EFLORNITHINE	Carpal Tunnel Syndrome	0	0.0833807	D012852 ||| D065631 ||| D034381 ||| D014012 ||| D000152 ||| D011537 ||| D004415 ||| D000505 ||| D014717 ||| D012393	Sinusitis ||| Rhinitis, Allergic ||| Hearing Loss ||| Tinnitus ||| Acne Vulgaris ||| Pruritus ||| Dyspepsia ||| Alopecia ||| Vertigo ||| Rosacea
	CHEMBL830	D016883	EFLORNITHINE	Diabetic Ketoacidosis	0	0.0615536	D012852 ||| D065631 ||| D034381 ||| D000152 ||| D011537 ||| D004415 ||| D000505 ||| D014717 ||| D012393	Sinusitis ||| Rhinitis, Allergic ||| Hearing Loss ||| Acne Vulgaris ||| Pruritus ||| Dyspepsia ||| Alopecia ||| Vertigo ||| Rosacea
	CHEMBL830	D001749	EFLORNITHINE	Urinary Bladder Neoplasms	0	0.0113183	D012852 ||| D065631 ||| D034381 ||| D000152 ||| D011537 ||| D004415 ||| D000505 ||| D014717 ||| D012393	Sinusitis ||| Rhinitis, Allergic ||| Hearing Loss ||| Acne Vulgaris ||| Pruritus ||| Dyspepsia ||| Alopecia ||| Vertigo ||| Rosacea
	CHEMBL830	D007889	EFLORNITHINE	Leiomyoma	0	0.0710756	D012852 ||| D065631 ||| D034381 ||| D000152 ||| D011537 ||| D004415 ||| D000505 ||| D014717 ||| D012393	Sinusitis ||| Rhinitis, Allergic ||| Hearing Loss ||| Acne Vulgaris ||| Pruritus ||| Dyspepsia ||| Alopecia ||| Vertigo ||| Rosacea
	CHEMBL830	D018798	EFLORNITHINE	Anemia, Iron-Deficiency	0	0.0221082	D012852 ||| D065631 ||| D034381 ||| D000152 ||| D011537 ||| D004415 ||| D000505 ||| D014717 ||| D012393	Sinusitis ||| Rhinitis, Allergic ||| Hearing Loss ||| Acne Vulgaris ||| Pruritus ||| Dyspepsia ||| Alopecia ||| Vertigo ||| Rosacea
	CHEMBL830	D000380	EFLORNITHINE	Agranulocytosis	0	0.0418454	D012852 ||| D065631 ||| D000152 ||| D011537 ||| D004415 ||| D014717 ||| D012393	Sinusitis ||| Rhinitis, Allergic ||| Acne Vulgaris ||| Pruritus ||| Dyspepsia ||| Vertigo ||| Rosacea
	CHEMBL830	D012893	EFLORNITHINE	Sleep Wake Disorders	0	0.0283352	D012852 ||| D065631 ||| D034381 ||| D000152 ||| D011537 ||| D004415 ||| D000505 ||| D014717 ||| D012393	Sinusitis ||| Rhinitis, Allergic ||| Hearing Loss ||| Acne Vulgaris ||| Pruritus ||| Dyspepsia ||| Alopecia ||| Vertigo ||| Rosacea
	CHEMBL830	D006429	EFLORNITHINE	Hemiplegia	0	0.0409762	D012852 ||| D065631 ||| D000152 ||| D011537 ||| D004415 ||| D014717 ||| D012393	Sinusitis ||| Rhinitis, Allergic ||| Acne Vulgaris ||| Pruritus ||| Dyspepsia ||| Vertigo ||| Rosacea
	CHEMBL830	D011655	EFLORNITHINE	Pulmonary Embolism	0	0.0607948	D012852 ||| D065631 ||| D034381 ||| D000152 ||| D011537 ||| D004415 ||| D000505 ||| D014717 ||| D012393	Sinusitis ||| Rhinitis, Allergic ||| Hearing Loss ||| Acne Vulgaris ||| Pruritus ||| Dyspepsia ||| Alopecia ||| Vertigo ||| Rosacea
	CHEMBL830	D009202	EFLORNITHINE	Cardiomyopathies	0	0.0149556	D012852 ||| D065631 ||| D034381 ||| D014012 ||| D000152 ||| D011537 ||| D004415 ||| D000505 ||| D014717 ||| D012393	Sinusitis ||| Rhinitis, Allergic ||| Hearing Loss ||| Tinnitus ||| Acne Vulgaris ||| Pruritus ||| Dyspepsia ||| Alopecia ||| Vertigo ||| Rosacea
	CHEMBL830	D013345	EFLORNITHINE	Subarachnoid Hemorrhage	0	0.0253285	D012852 ||| D065631 ||| D034381 ||| D000152 ||| D011537 ||| D004415 ||| D000505 ||| D014717 ||| D012393	Sinusitis ||| Rhinitis, Allergic ||| Hearing Loss ||| Acne Vulgaris ||| Pruritus ||| Dyspepsia ||| Alopecia ||| Vertigo ||| Rosacea
	CHEMBL830	D002543	EFLORNITHINE	Cerebral Hemorrhage	0	0.0492828	D012852 ||| D065631 ||| D034381 ||| D000152 ||| D011537 ||| D004415 ||| D000505 ||| D014717 ||| D012393	Sinusitis ||| Rhinitis, Allergic ||| Hearing Loss ||| Acne Vulgaris ||| Pruritus ||| Dyspepsia ||| Alopecia ||| Vertigo ||| Rosacea
	CHEMBL830	D002544	EFLORNITHINE	Cerebral Infarction	0	0.015965	D012852 ||| D065631 ||| D000152 ||| D011537 ||| D004415 ||| D014717 ||| D012393	Sinusitis ||| Rhinitis, Allergic ||| Acne Vulgaris ||| Pruritus ||| Dyspepsia ||| Vertigo ||| Rosacea
	CHEMBL830	D050197	EFLORNITHINE	Arteriosclerosis	0	0.0148488	D012852 ||| D065631 ||| D034381 ||| D000152 ||| D011537 ||| D004415 ||| D000505 ||| D014717 ||| D012393	Sinusitis ||| Rhinitis, Allergic ||| Hearing Loss ||| Acne Vulgaris ||| Pruritus ||| Dyspepsia ||| Alopecia ||| Vertigo ||| Rosacea
	CHEMBL830	D010689	EFLORNITHINE	Phlebitis	0	0.057599	D012852 ||| D065631 ||| D000152 ||| D011537 ||| D004415 ||| D014717 ||| D012393	Sinusitis ||| Rhinitis, Allergic ||| Acne Vulgaris ||| Pruritus ||| Dyspepsia ||| Vertigo ||| Rosacea
	CHEMBL830	D006484	EFLORNITHINE	Hemorrhoids	0	0.050265	D012852 ||| D065631 ||| D034381 ||| D000152 ||| D011537 ||| D004415 ||| D000505 ||| D014717 ||| D012393	Sinusitis ||| Rhinitis, Allergic ||| Hearing Loss ||| Acne Vulgaris ||| Pruritus ||| Dyspepsia ||| Alopecia ||| Vertigo ||| Rosacea
	CHEMBL830	D007022	EFLORNITHINE	Hypotension	0	0.0418433	D012852 ||| D065631 ||| D000152 ||| D011537 ||| D004415 ||| D014717 ||| D012393	Sinusitis ||| Rhinitis, Allergic ||| Acne Vulgaris ||| Pruritus ||| Dyspepsia ||| Vertigo ||| Rosacea
	CHEMBL830	D012852	EFLORNITHINE	Sinusitis	1	0.0510478	D065631 ||| D034381 ||| D000152 ||| D011537 ||| D004415 ||| D000505 ||| D014717 ||| D012393	Rhinitis, Allergic ||| Hearing Loss ||| Acne Vulgaris ||| Pruritus ||| Dyspepsia ||| Alopecia ||| Vertigo ||| Rosacea
	CHEMBL830	D010996	EFLORNITHINE	Pleural Effusion	0	0.0745742	D012852 ||| D065631 ||| D000152 ||| D011537 ||| D004415 ||| D014717 ||| D012393	Sinusitis ||| Rhinitis, Allergic ||| Acne Vulgaris ||| Pruritus ||| Dyspepsia ||| Vertigo ||| Rosacea
	CHEMBL830	D011030	EFLORNITHINE	Pneumothorax	0	0.0257646	D012852 ||| D065631 ||| D034381 ||| D000152 ||| D011537 ||| D004415 ||| D000505 ||| D014717 ||| D012393	Sinusitis ||| Rhinitis, Allergic ||| Hearing Loss ||| Acne Vulgaris ||| Pruritus ||| Dyspepsia ||| Alopecia ||| Vertigo ||| Rosacea
	CHEMBL830	D014060	EFLORNITHINE	Tongue Diseases	0	0.0373888	D012852 ||| D065631 ||| D000152 ||| D011537 ||| D004415 ||| D014717 ||| D012393	Sinusitis ||| Rhinitis, Allergic ||| Acne Vulgaris ||| Pruritus ||| Dyspepsia ||| Vertigo ||| Rosacea
	CHEMBL830	D004941	EFLORNITHINE	Esophagitis	0	0.13454	D012852 ||| D065631 ||| D000152 ||| D011537 ||| D004415 ||| D014717 ||| D012393	Sinusitis ||| Rhinitis, Allergic ||| Acne Vulgaris ||| Pruritus ||| Dyspepsia ||| Vertigo ||| Rosacea
	CHEMBL830	D013276	EFLORNITHINE	Stomach Ulcer	0	0.239586	D012852 ||| D065631 ||| D034381 ||| D000152 ||| D011537 ||| D004415 ||| D000505 ||| D014717 ||| D012393	Sinusitis ||| Rhinitis, Allergic ||| Hearing Loss ||| Acne Vulgaris ||| Pruritus ||| Dyspepsia ||| Alopecia ||| Vertigo ||| Rosacea
	CHEMBL830	D004415	EFLORNITHINE	Dyspepsia	1	0.0402638	D012852 ||| D065631 ||| D000152 ||| D011537 ||| D014717 ||| D012393	Sinusitis ||| Rhinitis, Allergic ||| Acne Vulgaris ||| Pruritus ||| Vertigo ||| Rosacea
	CHEMBL830	D002769	EFLORNITHINE	Cholelithiasis	0	0.0578923	D012852 ||| D065631 ||| D034381 ||| D014012 ||| D000152 ||| D011537 ||| D004415 ||| D000505 ||| D014717 ||| D012393	Sinusitis ||| Rhinitis, Allergic ||| Hearing Loss ||| Tinnitus ||| Acne Vulgaris ||| Pruritus ||| Dyspepsia ||| Alopecia ||| Vertigo ||| Rosacea
	CHEMBL830	D002764	EFLORNITHINE	Cholecystitis	0	0.0687694	D012852 ||| D065631 ||| D034381 ||| D000152 ||| D011537 ||| D004415 ||| D000505 ||| D014717 ||| D012393	Sinusitis ||| Rhinitis, Allergic ||| Hearing Loss ||| Acne Vulgaris ||| Pruritus ||| Dyspepsia ||| Alopecia ||| Vertigo ||| Rosacea
	CHEMBL830	D010195	EFLORNITHINE	Pancreatitis	0	0.0460531	D012852 ||| D065631 ||| D034381 ||| D000152 ||| D011537 ||| D004415 ||| D000505 ||| D014717 ||| D012393	Sinusitis ||| Rhinitis, Allergic ||| Hearing Loss ||| Acne Vulgaris ||| Pruritus ||| Dyspepsia ||| Alopecia ||| Vertigo ||| Rosacea
	CHEMBL830	D008286	EFLORNITHINE	Malabsorption Syndromes	0	0.019189	D012852 ||| D065631 ||| D000152 ||| D011537 ||| D004415 ||| D014717 ||| D012393	Sinusitis ||| Rhinitis, Allergic ||| Acne Vulgaris ||| Pruritus ||| Dyspepsia ||| Vertigo ||| Rosacea
	CHEMBL830	D002481	EFLORNITHINE	Cellulitis	0	0.0102938	D012852 ||| D065631 ||| D000152 ||| D011537 ||| D004415 ||| D014717 ||| D012393	Sinusitis ||| Rhinitis, Allergic ||| Acne Vulgaris ||| Pruritus ||| Dyspepsia ||| Vertigo ||| Rosacea
	CHEMBL830	D011537	EFLORNITHINE	Pruritus	1	0.0643273	D012852 ||| D065631 ||| D000152 ||| D004415 ||| D014717 ||| D012393	Sinusitis ||| Rhinitis, Allergic ||| Acne Vulgaris ||| Dyspepsia ||| Vertigo ||| Rosacea
	CHEMBL830	D008010	EFLORNITHINE	Lichen Planus	0	0.193222	D012852 ||| D065631 ||| D034381 ||| D000152 ||| D011537 ||| D004415 ||| D000505 ||| D014717 ||| D012393	Sinusitis ||| Rhinitis, Allergic ||| Hearing Loss ||| Acne Vulgaris ||| Pruritus ||| Dyspepsia ||| Alopecia ||| Vertigo ||| Rosacea
	CHEMBL830	D017492	EFLORNITHINE	Keratosis, Seborrheic	0	0.0126096	D012852 ||| D065631 ||| D034381 ||| D000152 ||| D011537 ||| D004415 ||| D000505 ||| D014717 ||| D012393	Sinusitis ||| Rhinitis, Allergic ||| Hearing Loss ||| Acne Vulgaris ||| Pruritus ||| Dyspepsia ||| Alopecia ||| Vertigo ||| Rosacea
	CHEMBL830	D011704	EFLORNITHINE	Pyelonephritis	0	0.0307672	D012852 ||| D065631 ||| D000152 ||| D011537 ||| D004415 ||| D014717 ||| D012393	Sinusitis ||| Rhinitis, Allergic ||| Acne Vulgaris ||| Pruritus ||| Dyspepsia ||| Vertigo ||| Rosacea
	CHEMBL830	D058186	EFLORNITHINE	Acute Kidney Injury	0	0.0155698	D012852 ||| D065631 ||| D000152 ||| D011537 ||| D004415 ||| D014717 ||| D012393	Sinusitis ||| Rhinitis, Allergic ||| Acne Vulgaris ||| Pruritus ||| Dyspepsia ||| Vertigo ||| Rosacea
	CHEMBL830	D007676	EFLORNITHINE	Kidney Failure, Chronic	0	0.0337681	D012852 ||| D065631 ||| D034381 ||| D014012 ||| D000152 ||| D011537 ||| D004415 ||| D000505 ||| D014717 ||| D012393	Sinusitis ||| Rhinitis, Allergic ||| Hearing Loss ||| Tinnitus ||| Acne Vulgaris ||| Pruritus ||| Dyspepsia ||| Alopecia ||| Vertigo ||| Rosacea
	CHEMBL830	D003556	EFLORNITHINE	Cystitis	0	0.0230198	D012852 ||| D065631 ||| D034381 ||| D000152 ||| D011537 ||| D004415 ||| D000505 ||| D014717 ||| D012393	Sinusitis ||| Rhinitis, Allergic ||| Hearing Loss ||| Acne Vulgaris ||| Pruritus ||| Dyspepsia ||| Alopecia ||| Vertigo ||| Rosacea
	CHEMBL830	D011470	EFLORNITHINE	Prostatic Hyperplasia	0	0.0203954	D012852 ||| D065631 ||| D034381 ||| D000152 ||| D011537 ||| D004415 ||| D000505 ||| D014717 ||| D012393	Sinusitis ||| Rhinitis, Allergic ||| Hearing Loss ||| Acne Vulgaris ||| Pruritus ||| Dyspepsia ||| Alopecia ||| Vertigo ||| Rosacea
	CHEMBL830	D011472	EFLORNITHINE	Prostatitis	0	0.0736117	D012852 ||| D065631 ||| D000152 ||| D011537 ||| D004415 ||| D014717 ||| D012393	Sinusitis ||| Rhinitis, Allergic ||| Acne Vulgaris ||| Pruritus ||| Dyspepsia ||| Vertigo ||| Rosacea
	CHEMBL830	D005348	EFLORNITHINE	Fibrocystic Breast Disease	0	0.0666208	D012852 ||| D065631 ||| D000152 ||| D011537 ||| D004415 ||| D014717 ||| D012393	Sinusitis ||| Rhinitis, Allergic ||| Acne Vulgaris ||| Pruritus ||| Dyspepsia ||| Vertigo ||| Rosacea
	CHEMBL830	D006177	EFLORNITHINE	Gynecomastia	0	0.042517	D012852 ||| D065631 ||| D034381 ||| D000152 ||| D011537 ||| D004415 ||| D000505 ||| D014717 ||| D012393	Sinusitis ||| Rhinitis, Allergic ||| Hearing Loss ||| Acne Vulgaris ||| Pruritus ||| Dyspepsia ||| Alopecia ||| Vertigo ||| Rosacea
	CHEMBL830	D004715	EFLORNITHINE	Endometriosis	0	0.0254237	D012852 ||| D065631 ||| D034381 ||| D000152 ||| D011537 ||| D004415 ||| D000505 ||| D014717 ||| D012393	Sinusitis ||| Rhinitis, Allergic ||| Hearing Loss ||| Acne Vulgaris ||| Pruritus ||| Dyspepsia ||| Alopecia ||| Vertigo ||| Rosacea
	CHEMBL830	D003680	EFLORNITHINE	Deglutition Disorders	0	0.0622528	D012852 ||| D065631 ||| D000152 ||| D011537 ||| D004415 ||| D014717 ||| D012393	Sinusitis ||| Rhinitis, Allergic ||| Acne Vulgaris ||| Pruritus ||| Dyspepsia ||| Vertigo ||| Rosacea
	CHEMBL830	D001201	EFLORNITHINE	Ascites	0	0.0200451	D012852 ||| D065631 ||| D000152 ||| D011537 ||| D004415 ||| D014717 ||| D012393	Sinusitis ||| Rhinitis, Allergic ||| Acne Vulgaris ||| Pruritus ||| Dyspepsia ||| Vertigo ||| Rosacea
	CHEMBL830	D005076	EFLORNITHINE	Exanthema	0	0.0793186	D012852 ||| D065631 ||| D000152 ||| D011537 ||| D004415 ||| D014717 ||| D012393	Sinusitis ||| Rhinitis, Allergic ||| Acne Vulgaris ||| Pruritus ||| Dyspepsia ||| Vertigo ||| Rosacea
	CHEMBL830	D014717	EFLORNITHINE	Vertigo	1	0.0732925	D012852 ||| D065631 ||| D034381 ||| D000152 ||| D011537 ||| D004415 ||| D000505 ||| D012393	Sinusitis ||| Rhinitis, Allergic ||| Hearing Loss ||| Acne Vulgaris ||| Pruritus ||| Dyspepsia ||| Alopecia ||| Rosacea
	CHEMBL830	D013575	EFLORNITHINE	Syncope	0	0.0498683	D012852 ||| D065631 ||| D000152 ||| D011537 ||| D004415 ||| D014717 ||| D012393	Sinusitis ||| Rhinitis, Allergic ||| Acne Vulgaris ||| Pruritus ||| Dyspepsia ||| Vertigo ||| Rosacea
	CHEMBL830	D007766	EFLORNITHINE	Lacrimal Apparatus Diseases	0	0.0123904	D012852 ||| D065631 ||| D000152 ||| D011537 ||| D004415 ||| D014717 ||| D012393	Sinusitis ||| Rhinitis, Allergic ||| Acne Vulgaris ||| Pruritus ||| Dyspepsia ||| Vertigo ||| Rosacea
	CHEMBL830	D006471	EFLORNITHINE	Gastrointestinal Hemorrhage	0	0.0307297	D012852 ||| D065631 ||| D000152 ||| D011537 ||| D004415 ||| D014717 ||| D012393	Sinusitis ||| Rhinitis, Allergic ||| Acne Vulgaris ||| Pruritus ||| Dyspepsia ||| Vertigo ||| Rosacea
	CHEMBL830	D010437	EFLORNITHINE	Peptic Ulcer	0	0.0392832	D012852 ||| D065631 ||| D034381 ||| D000152 ||| D011537 ||| D004415 ||| D000505 ||| D014717 ||| D012393	Sinusitis ||| Rhinitis, Allergic ||| Hearing Loss ||| Acne Vulgaris ||| Pruritus ||| Dyspepsia ||| Alopecia ||| Vertigo ||| Rosacea
	CHEMBL830	D005921	EFLORNITHINE	Glomerulonephritis	0	0.0334466	D012852 ||| D065631 ||| D034381 ||| D000152 ||| D011537 ||| D004415 ||| D000505 ||| D014717 ||| D012393	Sinusitis ||| Rhinitis, Allergic ||| Hearing Loss ||| Acne Vulgaris ||| Pruritus ||| Dyspepsia ||| Alopecia ||| Vertigo ||| Rosacea
	CHEMBL830	D006333	EFLORNITHINE	Heart Failure	0	0.0182171	D012852 ||| D065631 ||| D034381 ||| D014012 ||| D000152 ||| D011537 ||| D004415 ||| D000505 ||| D014717 ||| D012393	Sinusitis ||| Rhinitis, Allergic ||| Hearing Loss ||| Tinnitus ||| Acne Vulgaris ||| Pruritus ||| Dyspepsia ||| Alopecia ||| Vertigo ||| Rosacea
	CHEMBL830	D006547	EFLORNITHINE	Hernia	0	0.0522654	D012852 ||| D065631 ||| D034381 ||| D000152 ||| D011537 ||| D004415 ||| D000505 ||| D014717 ||| D012393	Sinusitis ||| Rhinitis, Allergic ||| Hearing Loss ||| Acne Vulgaris ||| Pruritus ||| Dyspepsia ||| Alopecia ||| Vertigo ||| Rosacea
	CHEMBL830	D006689	EFLORNITHINE	Hodgkin Disease	0	0.0231779	D012852 ||| D065631 ||| D034381 ||| D000152 ||| D011537 ||| D004415 ||| D000505 ||| D014717 ||| D012393	Sinusitis ||| Rhinitis, Allergic ||| Hearing Loss ||| Acne Vulgaris ||| Pruritus ||| Dyspepsia ||| Alopecia ||| Vertigo ||| Rosacea
	CHEMBL830	D008113	EFLORNITHINE	Liver Neoplasms	0	0.0415649	D012852 ||| D065631 ||| D034381 ||| D000152 ||| D011537 ||| D004415 ||| D000505 ||| D014717 ||| D012393	Sinusitis ||| Rhinitis, Allergic ||| Hearing Loss ||| Acne Vulgaris ||| Pruritus ||| Dyspepsia ||| Alopecia ||| Vertigo ||| Rosacea
	CHEMBL830	D010051	EFLORNITHINE	Ovarian Neoplasms	0	0.0749042	D012852 ||| D065631 ||| D034381 ||| D014012 ||| D000152 ||| D011537 ||| D004415 ||| D000505 ||| D014717 ||| D012393	Sinusitis ||| Rhinitis, Allergic ||| Hearing Loss ||| Tinnitus ||| Acne Vulgaris ||| Pruritus ||| Dyspepsia ||| Alopecia ||| Vertigo ||| Rosacea
	CHEMBL830	D011471	EFLORNITHINE	Prostatic Neoplasms	0	0.106452	D012852 ||| D065631 ||| D034381 ||| D000152 ||| D011537 ||| D004415 ||| D000505 ||| D014717 ||| D012393	Sinusitis ||| Rhinitis, Allergic ||| Hearing Loss ||| Acne Vulgaris ||| Pruritus ||| Dyspepsia ||| Alopecia ||| Vertigo ||| Rosacea
	CHEMBL830	D000647	EFLORNITHINE	Amnesia	0	0.0189743	D012852 ||| D065631 ||| D034381 ||| D000152 ||| D011537 ||| D004415 ||| D000505 ||| D014717 ||| D012393	Sinusitis ||| Rhinitis, Allergic ||| Hearing Loss ||| Acne Vulgaris ||| Pruritus ||| Dyspepsia ||| Alopecia ||| Vertigo ||| Rosacea
	CHEMBL830	D007951	EFLORNITHINE	Leukemia, Myeloid	0	0.0402716	D012852 ||| D065631 ||| D000152 ||| D011537 ||| D004415 ||| D014717 ||| D012393	Sinusitis ||| Rhinitis, Allergic ||| Acne Vulgaris ||| Pruritus ||| Dyspepsia ||| Vertigo ||| Rosacea
	CHEMBL830	D000152	EFLORNITHINE	Acne Vulgaris	1	0.0930199	D012852 ||| D065631 ||| D034381 ||| D011537 ||| D004415 ||| D000505 ||| D014717 ||| D012393	Sinusitis ||| Rhinitis, Allergic ||| Hearing Loss ||| Pruritus ||| Dyspepsia ||| Alopecia ||| Vertigo ||| Rosacea
	CHEMBL830	D000740	EFLORNITHINE	Anemia	0	0.0415681	D012852 ||| D065631 ||| D034381 ||| D000152 ||| D011537 ||| D004415 ||| D000505 ||| D014717 ||| D012393	Sinusitis ||| Rhinitis, Allergic ||| Hearing Loss ||| Acne Vulgaris ||| Pruritus ||| Dyspepsia ||| Alopecia ||| Vertigo ||| Rosacea
	CHEMBL830	D001064	EFLORNITHINE	Appendicitis	0	0.0264889	D012852 ||| D065631 ||| D034381 ||| D000152 ||| D011537 ||| D004415 ||| D000505 ||| D014717 ||| D012393	Sinusitis ||| Rhinitis, Allergic ||| Hearing Loss ||| Acne Vulgaris ||| Pruritus ||| Dyspepsia ||| Alopecia ||| Vertigo ||| Rosacea
	CHEMBL830	D003248	EFLORNITHINE	Constipation	0	0.0184001	D012852 ||| D065631 ||| D034381 ||| D000152 ||| D011537 ||| D004415 ||| D000505 ||| D014717 ||| D012393	Sinusitis ||| Rhinitis, Allergic ||| Hearing Loss ||| Acne Vulgaris ||| Pruritus ||| Dyspepsia ||| Alopecia ||| Vertigo ||| Rosacea
	CHEMBL830	D015352	EFLORNITHINE	Dry Eye Syndromes	0	0.0284053	D012852 ||| D065631 ||| D034381 ||| D000152 ||| D011537 ||| D004415 ||| D000505 ||| D014717 ||| D012393	Sinusitis ||| Rhinitis, Allergic ||| Hearing Loss ||| Acne Vulgaris ||| Pruritus ||| Dyspepsia ||| Alopecia ||| Vertigo ||| Rosacea
	CHEMBL830	D004381	EFLORNITHINE	Duodenal Ulcer	0	0.279329	D012852 ||| D065631 ||| D034381 ||| D000152 ||| D011537 ||| D004415 ||| D000505 ||| D014717 ||| D012393	Sinusitis ||| Rhinitis, Allergic ||| Hearing Loss ||| Acne Vulgaris ||| Pruritus ||| Dyspepsia ||| Alopecia ||| Vertigo ||| Rosacea
	CHEMBL830	D015837	EFLORNITHINE	Vestibular Diseases	0	0.0738703	D012852 ||| D065631 ||| D000152 ||| D011537 ||| D004415 ||| D014717 ||| D012393	Sinusitis ||| Rhinitis, Allergic ||| Acne Vulgaris ||| Pruritus ||| Dyspepsia ||| Vertigo ||| Rosacea
	CHEMBL830	D005705	EFLORNITHINE	Gallbladder Diseases	0	0.162516	D012852 ||| D065631 ||| D034381 ||| D000152 ||| D011537 ||| D004415 ||| D000505 ||| D014717 ||| D012393	Sinusitis ||| Rhinitis, Allergic ||| Hearing Loss ||| Acne Vulgaris ||| Pruritus ||| Dyspepsia ||| Alopecia ||| Vertigo ||| Rosacea
	CHEMBL830	D006073	EFLORNITHINE	Gout	0	0.0757544	D012852 ||| D065631 ||| D034381 ||| D014012 ||| D000152 ||| D011537 ||| D004415 ||| D000505 ||| D014717 ||| D012393	Sinusitis ||| Rhinitis, Allergic ||| Hearing Loss ||| Tinnitus ||| Acne Vulgaris ||| Pruritus ||| Dyspepsia ||| Alopecia ||| Vertigo ||| Rosacea
	CHEMBL830	D001145	EFLORNITHINE	Arrhythmias, Cardiac	0	0.0452087	D012852 ||| D065631 ||| D034381 ||| D000152 ||| D011537 ||| D004415 ||| D000505 ||| D014717 ||| D012393	Sinusitis ||| Rhinitis, Allergic ||| Hearing Loss ||| Acne Vulgaris ||| Pruritus ||| Dyspepsia ||| Alopecia ||| Vertigo ||| Rosacea
	CHEMBL830	D043183	EFLORNITHINE	Irritable Bowel Syndrome	0	0.143364	D012852 ||| D065631 ||| D034381 ||| D000152 ||| D011537 ||| D004415 ||| D000505 ||| D014717 ||| D012393	Sinusitis ||| Rhinitis, Allergic ||| Hearing Loss ||| Acne Vulgaris ||| Pruritus ||| Dyspepsia ||| Alopecia ||| Vertigo ||| Rosacea
	CHEMBL830	D001851	EFLORNITHINE	Bone Diseases, Metabolic	0	0.0784897	D012852 ||| D065631 ||| D000152 ||| D011537 ||| D004415 ||| D014717 ||| D012393	Sinusitis ||| Rhinitis, Allergic ||| Acne Vulgaris ||| Pruritus ||| Dyspepsia ||| Vertigo ||| Rosacea
	CHEMBL830	D010024	EFLORNITHINE	Osteoporosis	0	0.135632	D012852 ||| D065631 ||| D034381 ||| D000152 ||| D011537 ||| D004415 ||| D000505 ||| D014717 ||| D012393	Sinusitis ||| Rhinitis, Allergic ||| Hearing Loss ||| Acne Vulgaris ||| Pruritus ||| Dyspepsia ||| Alopecia ||| Vertigo ||| Rosacea
	CHEMBL830	D009443	EFLORNITHINE	Neuritis	0	0.0619883	D012852 ||| D065631 ||| D000152 ||| D011537 ||| D004415 ||| D014717 ||| D012393	Sinusitis ||| Rhinitis, Allergic ||| Acne Vulgaris ||| Pruritus ||| Dyspepsia ||| Vertigo ||| Rosacea
	CHEMBL830	D010538	EFLORNITHINE	Peritonitis	0	0.0452565	D012852 ||| D065631 ||| D034381 ||| D000152 ||| D011537 ||| D004415 ||| D000505 ||| D014717 ||| D012393	Sinusitis ||| Rhinitis, Allergic ||| Hearing Loss ||| Acne Vulgaris ||| Pruritus ||| Dyspepsia ||| Alopecia ||| Vertigo ||| Rosacea
	CHEMBL830	D010998	EFLORNITHINE	Pleurisy	0	0.0668806	D012852 ||| D065631 ||| D000152 ||| D011537 ||| D004415 ||| D014717 ||| D012393	Sinusitis ||| Rhinitis, Allergic ||| Acne Vulgaris ||| Pruritus ||| Dyspepsia ||| Vertigo ||| Rosacea
	CHEMBL830	D011565	EFLORNITHINE	Psoriasis	0	0.0573615	D012852 ||| D065631 ||| D034381 ||| D000152 ||| D011537 ||| D004415 ||| D000505 ||| D014717 ||| D012393	Sinusitis ||| Rhinitis, Allergic ||| Hearing Loss ||| Acne Vulgaris ||| Pruritus ||| Dyspepsia ||| Alopecia ||| Vertigo ||| Rosacea
	CHEMBL830	D012163	EFLORNITHINE	Retinal Detachment	0	0.0634452	D012852 ||| D065631 ||| D034381 ||| D000152 ||| D011537 ||| D004415 ||| D000505 ||| D014717 ||| D012393	Sinusitis ||| Rhinitis, Allergic ||| Hearing Loss ||| Acne Vulgaris ||| Pruritus ||| Dyspepsia ||| Alopecia ||| Vertigo ||| Rosacea
	CHEMBL830	D012393	EFLORNITHINE	Rosacea	1	0.0748617	D012852 ||| D065631 ||| D034381 ||| D000152 ||| D011537 ||| D004415 ||| D000505 ||| D014717	Sinusitis ||| Rhinitis, Allergic ||| Hearing Loss ||| Acne Vulgaris ||| Pruritus ||| Dyspepsia ||| Alopecia ||| Vertigo
	CHEMBL830	D006042	EFLORNITHINE	Goiter	0	0.0170868	D012852 ||| D065631 ||| D034381 ||| D000152 ||| D011537 ||| D004415 ||| D000505 ||| D014717 ||| D012393	Sinusitis ||| Rhinitis, Allergic ||| Hearing Loss ||| Acne Vulgaris ||| Pruritus ||| Dyspepsia ||| Alopecia ||| Vertigo ||| Rosacea
	CHEMBL830	D002546	EFLORNITHINE	Ischemic Attack, Transient	0	0.0732195	D012852 ||| D065631 ||| D000152 ||| D011537 ||| D004415 ||| D014717 ||| D012393	Sinusitis ||| Rhinitis, Allergic ||| Acne Vulgaris ||| Pruritus ||| Dyspepsia ||| Vertigo ||| Rosacea
	CHEMBL830	D000083242	EFLORNITHINE	Ischemic Stroke	0	0.0548749	D012852 ||| D065631 ||| D034381 ||| D000152 ||| D011537 ||| D004415 ||| D000505 ||| D014717 ||| D012393	Sinusitis ||| Rhinitis, Allergic ||| Hearing Loss ||| Acne Vulgaris ||| Pruritus ||| Dyspepsia ||| Alopecia ||| Vertigo ||| Rosacea
	CHEMBL830	D012891	EFLORNITHINE	Sleep Apnea Syndromes	0	0.0357678	D012852 ||| D065631 ||| D034381 ||| D000152 ||| D011537 ||| D004415 ||| D000505 ||| D014717 ||| D012393	Sinusitis ||| Rhinitis, Allergic ||| Hearing Loss ||| Acne Vulgaris ||| Pruritus ||| Dyspepsia ||| Alopecia ||| Vertigo ||| Rosacea
	CHEMBL830	D013921	EFLORNITHINE	Thrombocytopenia	0	0.03008	D012852 ||| D065631 ||| D000152 ||| D011537 ||| D004415 ||| D014717 ||| D012393	Sinusitis ||| Rhinitis, Allergic ||| Acne Vulgaris ||| Pruritus ||| Dyspepsia ||| Vertigo ||| Rosacea
	CHEMBL830	D015179	EFLORNITHINE	Colorectal Neoplasms	0	0.100333	D012852 ||| D065631 ||| D034381 ||| D014012 ||| D000152 ||| D000505 ||| D014717 ||| D012393	Sinusitis ||| Rhinitis, Allergic ||| Hearing Loss ||| Tinnitus ||| Acne Vulgaris ||| Alopecia ||| Vertigo ||| Rosacea
	CHEMBL830	D006627	EFLORNITHINE	Hirschsprung Disease	0	0.0601509	D012852 ||| D065631 ||| D034381 ||| D000152 ||| D000505 ||| D014717 ||| D012393	Sinusitis ||| Rhinitis, Allergic ||| Hearing Loss ||| Acne Vulgaris ||| Alopecia ||| Vertigo ||| Rosacea
	CHEMBL830	D013964	EFLORNITHINE	Thyroid Neoplasms	0	0.0313489	D012852 ||| D065631 ||| D034381 ||| D000152 ||| D000505 ||| D014717 ||| D012393	Sinusitis ||| Rhinitis, Allergic ||| Hearing Loss ||| Acne Vulgaris ||| Alopecia ||| Vertigo ||| Rosacea
	CHEMBL830	D010001	EFLORNITHINE	Osteitis Deformans	0	0.0098606	D012852 ||| D065631 ||| D034381 ||| D000152 ||| D000505 ||| D014717 ||| D012393	Sinusitis ||| Rhinitis, Allergic ||| Hearing Loss ||| Acne Vulgaris ||| Alopecia ||| Vertigo ||| Rosacea
	CHEMBL830	D007018	EFLORNITHINE	Hypopituitarism	0	0.0184375	D012852 ||| D065631 ||| D034381 ||| D000152 ||| D000505 ||| D014717 ||| D012393	Sinusitis ||| Rhinitis, Allergic ||| Hearing Loss ||| Acne Vulgaris ||| Alopecia ||| Vertigo ||| Rosacea
	CHEMBL830	D020246	EFLORNITHINE	Venous Thrombosis	0	0.068798	D012852 ||| D065631 ||| D034381 ||| D000152 ||| D000505 ||| D014717 ||| D012393	Sinusitis ||| Rhinitis, Allergic ||| Hearing Loss ||| Acne Vulgaris ||| Alopecia ||| Vertigo ||| Rosacea
	CHEMBL830	D000075224	EFLORNITHINE	Cardiac Conduction System Disease	0	0.0858228	D012852 ||| D065631 ||| D000152 ||| D011537 ||| D004415 ||| D014717 ||| D012393	Sinusitis ||| Rhinitis, Allergic ||| Acne Vulgaris ||| Pruritus ||| Dyspepsia ||| Vertigo ||| Rosacea
	CHEMBL830	D003731	EFLORNITHINE	Dental Caries	0	0.0267337	D012852 ||| D065631 ||| D034381 ||| D000152 ||| D011537 ||| D004415 ||| D000505 ||| D014717 ||| D012393	Sinusitis ||| Rhinitis, Allergic ||| Hearing Loss ||| Acne Vulgaris ||| Pruritus ||| Dyspepsia ||| Alopecia ||| Vertigo ||| Rosacea
	CHEMBL830	D005242	EFLORNITHINE	Fecal Incontinence	0	0.0389702	D012852 ||| D065631 ||| D000152 ||| D011537 ||| D004415 ||| D014717 ||| D012393	Sinusitis ||| Rhinitis, Allergic ||| Acne Vulgaris ||| Pruritus ||| Dyspepsia ||| Vertigo ||| Rosacea
	CHEMBL830	D016055	EFLORNITHINE	Urinary Retention	0	0.0486282	D012852 ||| D065631 ||| D000152 ||| D011537 ||| D004415 ||| D014717 ||| D012393	Sinusitis ||| Rhinitis, Allergic ||| Acne Vulgaris ||| Pruritus ||| Dyspepsia ||| Vertigo ||| Rosacea
	CHEMBL830	D011141	EFLORNITHINE	Polyuria	0	0.012697	D012852 ||| D065631 ||| D000152 ||| D011537 ||| D004415 ||| D014717 ||| D012393	Sinusitis ||| Rhinitis, Allergic ||| Acne Vulgaris ||| Pruritus ||| Dyspepsia ||| Vertigo ||| Rosacea
	CHEMBL830	D007762	EFLORNITHINE	Labyrinthitis	0	0.095944	D012852 ||| D065631 ||| D000152 ||| D011537 ||| D004415 ||| D014717 ||| D012393	Sinusitis ||| Rhinitis, Allergic ||| Acne Vulgaris ||| Pruritus ||| Dyspepsia ||| Vertigo ||| Rosacea
	CHEMBL830	D012878	EFLORNITHINE	Skin Neoplasms	0	0.0515072	D012852 ||| D065631 ||| D000152 ||| D011537 ||| D004415 ||| D014717 ||| D012393	Sinusitis ||| Rhinitis, Allergic ||| Acne Vulgaris ||| Pruritus ||| Dyspepsia ||| Vertigo ||| Rosacea
	CHEMBL830	D009260	EFLORNITHINE	Nail Diseases	0	0.0162295	D012852 ||| D065631 ||| D000152 ||| D011537 ||| D004415 ||| D014717 ||| D012393	Sinusitis ||| Rhinitis, Allergic ||| Acne Vulgaris ||| Pruritus ||| Dyspepsia ||| Vertigo ||| Rosacea
	CHEMBL830	D016491	EFLORNITHINE	Peripheral Vascular Diseases	0	0.0493629	D012852 ||| D065631 ||| D000152 ||| D011537 ||| D004415 ||| D014717 ||| D012393	Sinusitis ||| Rhinitis, Allergic ||| Acne Vulgaris ||| Pruritus ||| Dyspepsia ||| Vertigo ||| Rosacea
	CHEMBL830	D011111	EFLORNITHINE	Polymyalgia Rheumatica	0	0.0669159	D012852 ||| D065631 ||| D000152 ||| D011537 ||| D004415 ||| D014717 ||| D012393	Sinusitis ||| Rhinitis, Allergic ||| Acne Vulgaris ||| Pruritus ||| Dyspepsia ||| Vertigo ||| Rosacea
	CHEMBL830	D013118	EFLORNITHINE	Spinal Cord Diseases	0	0.0260371	D012852 ||| D065631 ||| D034381 ||| D000152 ||| D011537 ||| D004415 ||| D000505 ||| D014717 ||| D012393	Sinusitis ||| Rhinitis, Allergic ||| Hearing Loss ||| Acne Vulgaris ||| Pruritus ||| Dyspepsia ||| Alopecia ||| Vertigo ||| Rosacea
	CHEMBL830	D014581	EFLORNITHINE	Urticaria	0	0.0553663	D012852 ||| D065631 ||| D034381 ||| D000152 ||| D011537 ||| D004415 ||| D000505 ||| D014717 ||| D012393	Sinusitis ||| Rhinitis, Allergic ||| Hearing Loss ||| Acne Vulgaris ||| Pruritus ||| Dyspepsia ||| Alopecia ||| Vertigo ||| Rosacea
	CHEMBL830	D014648	EFLORNITHINE	Varicose Veins	0	0.0538401	D012852 ||| D065631 ||| D034381 ||| D000152 ||| D011537 ||| D004415 ||| D000505 ||| D014717 ||| D012393	Sinusitis ||| Rhinitis, Allergic ||| Hearing Loss ||| Acne Vulgaris ||| Pruritus ||| Dyspepsia ||| Alopecia ||| Vertigo ||| Rosacea
	CHEMBL830	D010031	EFLORNITHINE	Otitis	0	0.018462	D012852 ||| D065631 ||| D034381 ||| D000152 ||| D011537 ||| D004415 ||| D000505 ||| D014717 ||| D012393	Sinusitis ||| Rhinitis, Allergic ||| Hearing Loss ||| Acne Vulgaris ||| Pruritus ||| Dyspepsia ||| Alopecia ||| Vertigo ||| Rosacea
	CHEMBL830	D019966	EFLORNITHINE	Substance-Related Disorders	0	0.0402913	D012852 ||| D065631 ||| D000152 ||| D011537 ||| D004415 ||| D014717 ||| D012393	Sinusitis ||| Rhinitis, Allergic ||| Acne Vulgaris ||| Pruritus ||| Dyspepsia ||| Vertigo ||| Rosacea
	CHEMBL830	D015155	EFLORNITHINE	Esophageal Spasm, Diffuse	0	0.0267726	D012852 ||| D065631 ||| D034381 ||| D000152 ||| D011537 ||| D004415 ||| D000505 ||| D014717 ||| D012393	Sinusitis ||| Rhinitis, Allergic ||| Hearing Loss ||| Acne Vulgaris ||| Pruritus ||| Dyspepsia ||| Alopecia ||| Vertigo ||| Rosacea
	CHEMBL517712	D001289	ATROPINE	Attention Deficit Disorder with Hyperactivity	0	0.0520641	D003248 ||| D005901 ||| D014717	Constipation ||| Glaucoma ||| Vertigo
	CHEMBL517712	D001008	ATROPINE	Anxiety Disorders	0	0.0292828	D003248 ||| D005901 ||| D014717 ||| D007022 ||| D016055	Constipation ||| Glaucoma ||| Vertigo ||| Hypotension ||| Urinary Retention
	CHEMBL517712	D013313	ATROPINE	Stress Disorders, Post-Traumatic	0	0.0363556	D003248 ||| D005901 ||| D014717	Constipation ||| Glaucoma ||| Vertigo
	CHEMBL517712	D000856	ATROPINE	Anorexia Nervosa	0	0.0233931	D003248 ||| D005901 ||| D014717	Constipation ||| Glaucoma ||| Vertigo
	CHEMBL517712	D015228	ATROPINE	Hypertriglyceridemia	0	0.0504088	D003248 ||| D005901 ||| D014717	Constipation ||| Glaucoma ||| Vertigo
	CHEMBL517712	D003324	ATROPINE	Coronary Artery Disease	0	0.0509913	D003248 ||| D005901 ||| D014717 ||| D007022 ||| D016055	Constipation ||| Glaucoma ||| Vertigo ||| Hypotension ||| Urinary Retention
	CHEMBL517712	D009765	ATROPINE	Obesity	0	0.0167235	D003248 ||| D005901 ||| D014717 ||| D007022 ||| D016055	Constipation ||| Glaucoma ||| Vertigo ||| Hypotension ||| Urinary Retention
	CHEMBL517712	D020177	ATROPINE	Idiopathic Hypersomnia	0	0.0240934	D005901	Glaucoma
	CHEMBL517712	D010300	ATROPINE	Parkinson Disease	0	0.033557	D003248 ||| D005901 ||| D014717 ||| D007022 ||| D016055	Constipation ||| Glaucoma ||| Vertigo ||| Hypotension ||| Urinary Retention
	CHEMBL517712	D013771	ATROPINE	Tetralogy of Fallot	0	0.0671452	D003248 ||| D005901 ||| D014717	Constipation ||| Glaucoma ||| Vertigo
	CHEMBL517712	D001172	ATROPINE	Arthritis, Rheumatoid	0	0.028728	D003248 ||| D005901 ||| D014717 ||| D007022 ||| D016055	Constipation ||| Glaucoma ||| Vertigo ||| Hypotension ||| Urinary Retention
	CHEMBL517712	D003424	ATROPINE	Crohn Disease	0	0.0213493	D003248 ||| D005901 ||| D014717	Constipation ||| Glaucoma ||| Vertigo
	CHEMBL517712	D003093	ATROPINE	Colitis, Ulcerative	0	0.0242924	D003248 ||| D005901 ||| D014717	Constipation ||| Glaucoma ||| Vertigo
	CHEMBL517712	D015212	ATROPINE	Inflammatory Bowel Diseases	0	0.0361161	D003248 ||| D005901 ||| D014717 ||| D007022 ||| D016055	Constipation ||| Glaucoma ||| Vertigo ||| Hypotension ||| Urinary Retention
	CHEMBL517712	D002761	ATROPINE	Cholangitis	0	0.0303684	D003248 ||| D005901 ||| D014717	Constipation ||| Glaucoma ||| Vertigo
	CHEMBL517712	D017098	ATROPINE	IgA Deficiency	0	0.0618735	D003248 ||| D005901 ||| D014717	Constipation ||| Glaucoma ||| Vertigo
	CHEMBL517712	D008268	ATROPINE	Macular Degeneration	0	0.0995178	D003248 ||| D005901 ||| D014717 ||| D007022 ||| D016055	Constipation ||| Glaucoma ||| Vertigo ||| Hypotension ||| Urinary Retention
	CHEMBL517712	D034381	ATROPINE	Hearing Loss	0	0.0365277	D003248 ||| D005901 ||| D014717	Constipation ||| Glaucoma ||| Vertigo
	CHEMBL517712	D014012	ATROPINE	Tinnitus	0	0.0402798	D005901	Glaucoma
	CHEMBL517712	D000505	ATROPINE	Alopecia	0	0.0110739	D003248 ||| D005901 ||| D014717	Constipation ||| Glaucoma ||| Vertigo
	CHEMBL517712	D019226	ATROPINE	Oral Ulcer	0	0.0395243	D003248 ||| D005901 ||| D014717	Constipation ||| Glaucoma ||| Vertigo
	CHEMBL517712	D000787	ATROPINE	Angina Pectoris	0	0.104673	D003248 ||| D005901 ||| D014717 ||| D007022 ||| D016055	Constipation ||| Glaucoma ||| Vertigo ||| Hypotension ||| Urinary Retention
	CHEMBL517712	D065631	ATROPINE	Rhinitis, Allergic	0	0.0318388	D003248 ||| D005901 ||| D014717 ||| D007022 ||| D016055	Constipation ||| Glaucoma ||| Vertigo ||| Hypotension ||| Urinary Retention
	CHEMBL517712	D001249	ATROPINE	Asthma	0	0.0276636	D003248 ||| D005901 ||| D014717 ||| D007022 ||| D016055	Constipation ||| Glaucoma ||| Vertigo ||| Hypotension ||| Urinary Retention
	CHEMBL517712	D005764	ATROPINE	Gastroesophageal Reflux	0	0.0346769	D003248 ||| D005901 ||| D014717 ||| D007022 ||| D016055	Constipation ||| Glaucoma ||| Vertigo ||| Hypotension ||| Urinary Retention
	CHEMBL517712	D007037	ATROPINE	Hypothyroidism	0	0.0634149	D003248 ||| D005901 ||| D014717	Constipation ||| Glaucoma ||| Vertigo
	CHEMBL517712	D008881	ATROPINE	Migraine Disorders	0	0.0275079	D003248 ||| D005901 ||| D014717 ||| D007022 ||| D016055	Constipation ||| Glaucoma ||| Vertigo ||| Hypotension ||| Urinary Retention
	CHEMBL517712	D004485	ATROPINE	Eczema	0	0.0338332	D003248 ||| D005901 ||| D014717 ||| D007022 ||| D016055	Constipation ||| Glaucoma ||| Vertigo ||| Hypotension ||| Urinary Retention
	CHEMBL517712	D006937	ATROPINE	Hypercholesterolemia	0	0.028932	D003248 ||| D005901 ||| D014717 ||| D007022 ||| D016055	Constipation ||| Glaucoma ||| Vertigo ||| Hypotension ||| Urinary Retention
	CHEMBL517712	D012626	ATROPINE	Sebaceous Gland Neoplasms	0	0.0296256	D003248 ||| D005901 ||| D014717	Constipation ||| Glaucoma ||| Vertigo
	CHEMBL517712	D001943	ATROPINE	Breast Neoplasms	0	0.0321007	D003248 ||| D005901 ||| D014717 ||| D007022 ||| D016055	Constipation ||| Glaucoma ||| Vertigo ||| Hypotension ||| Urinary Retention
	CHEMBL517712	D002280	ATROPINE	Carcinoma, Basal Cell	0	0.0415634	D003248 ||| D005901 ||| D014717 ||| D007022 ||| D016055	Constipation ||| Glaucoma ||| Vertigo ||| Hypotension ||| Urinary Retention
	CHEMBL517712	D000230	ATROPINE	Adenocarcinoma	0	0.0115898	D003248 ||| D005901 ||| D014717	Constipation ||| Glaucoma ||| Vertigo
	CHEMBL517712	D002386	ATROPINE	Cataract	0	0.0613593	D003248 ||| D005901 ||| D014717 ||| D007022 ||| D016055	Constipation ||| Glaucoma ||| Vertigo ||| Hypotension ||| Urinary Retention
	CHEMBL517712	D006552	ATROPINE	Hernia, Inguinal	0	0.053916	D003248 ||| D005901 ||| D014717 ||| D007022 ||| D016055	Constipation ||| Glaucoma ||| Vertigo ||| Hypotension ||| Urinary Retention
	CHEMBL517712	D012005	ATROPINE	Rectal Prolapse	0	0.0108467	D003248 ||| D005901 ||| D014717	Constipation ||| Glaucoma ||| Vertigo
	CHEMBL517712	D014029	ATROPINE	Tobacco Use Disorder	0	0.0366451	D003248 ||| D005901 ||| D014717	Constipation ||| Glaucoma ||| Vertigo
	CHEMBL517712	D009203	ATROPINE	Myocardial Infarction	0	0.0692866	D003248 ||| D005901 ||| D014717 ||| D007022 ||| D016055	Constipation ||| Glaucoma ||| Vertigo ||| Hypotension ||| Urinary Retention
	CHEMBL517712	D005756	ATROPINE	Gastritis	0	0.0201225	D003248 ||| D005901 ||| D014717 ||| D007022 ||| D016055	Constipation ||| Glaucoma ||| Vertigo ||| Hypotension ||| Urinary Retention
	CHEMBL517712	D006548	ATROPINE	Hernia, Diaphragmatic	0	0.0284413	D003248 ||| D005901 ||| D014717 ||| D007022 ||| D016055	Constipation ||| Glaucoma ||| Vertigo ||| Hypotension ||| Urinary Retention
	CHEMBL517712	D000076385	ATROPINE	Diverticular Diseases	0	0.0298799	D003248 ||| D005901 ||| D014717	Constipation ||| Glaucoma ||| Vertigo
	CHEMBL517712	D007319	ATROPINE	Sleep Initiation and Maintenance Disorders	0	0.0681997	D003248 ||| D005901 ||| D014717 ||| D007022 ||| D016055	Constipation ||| Glaucoma ||| Vertigo ||| Hypotension ||| Urinary Retention
	CHEMBL517712	D009290	ATROPINE	Narcolepsy	0	0.0303871	D003248 ||| D005901 ||| D014717 ||| D007022 ||| D016055	Constipation ||| Glaucoma ||| Vertigo ||| Hypotension ||| Urinary Retention
	CHEMBL517712	D003922	ATROPINE	Diabetes Mellitus, Type 1	0	0.0214383	D003248 ||| D005901 ||| D014717	Constipation ||| Glaucoma ||| Vertigo
	CHEMBL517712	D002446	ATROPINE	Celiac Disease	0	0.0209745	D003248 ||| D005901 ||| D014717	Constipation ||| Glaucoma ||| Vertigo
	CHEMBL517712	D008105	ATROPINE	Liver Cirrhosis, Biliary	0	0.0327124	D003248 ||| D005901 ||| D014717	Constipation ||| Glaucoma ||| Vertigo
	CHEMBL517712	D014820	ATROPINE	Vitiligo	0	0.0497994	D003248 ||| D005901 ||| D014717	Constipation ||| Glaucoma ||| Vertigo
	CHEMBL517712	D009798	ATROPINE	Ocular Hypertension	0	0.616615	D003248 ||| D005901 ||| D014717	Constipation ||| Glaucoma ||| Vertigo
	CHEMBL517712	D009447	ATROPINE	Neuroblastoma	0	0.0171576	D003248 ||| D005901 ||| D014717	Constipation ||| Glaucoma ||| Vertigo
	CHEMBL517712	D012559	ATROPINE	Schizophrenia	0	0.0164659	D003248 ||| D005901 ||| D014717 ||| D007022 ||| D016055	Constipation ||| Glaucoma ||| Vertigo ||| Hypotension ||| Urinary Retention
	CHEMBL517712	D000690	ATROPINE	Amyotrophic Lateral Sclerosis	0	0.017312	D003248 ||| D005901 ||| D014717	Constipation ||| Glaucoma ||| Vertigo
	CHEMBL517712	D008180	ATROPINE	Lupus Erythematosus, Systemic	0	0.0312451	D003248 ||| D005901 ||| D014717 ||| D007022 ||| D016055	Constipation ||| Glaucoma ||| Vertigo ||| Hypotension ||| Urinary Retention
	CHEMBL517712	D000437	ATROPINE	Alcoholism	0	0.0182299	D003248 ||| D005901 ||| D014717	Constipation ||| Glaucoma ||| Vertigo
	CHEMBL517712	D000067877	ATROPINE	Autism Spectrum Disorder	0	0.0556332	D003248 ||| D005901 ||| D014717	Constipation ||| Glaucoma ||| Vertigo
	CHEMBL517712	D001714	ATROPINE	Bipolar Disorder	0	0.0193778	D003248 ||| D005901 ||| D014717 ||| D007022 ||| D016055	Constipation ||| Glaucoma ||| Vertigo ||| Hypotension ||| Urinary Retention
	CHEMBL517712	D009771	ATROPINE	Obsessive-Compulsive Disorder	0	0.0554295	D003248 ||| D005901 ||| D014717	Constipation ||| Glaucoma ||| Vertigo
	CHEMBL517712	D003924	ATROPINE	Diabetes Mellitus, Type 2	0	0.10311	D003248 ||| D005901 ||| D014717	Constipation ||| Glaucoma ||| Vertigo
	CHEMBL517712	D000544	ATROPINE	Alzheimer Disease	0	0.0406525	D003248 ||| D005901 ||| D014717	Constipation ||| Glaucoma ||| Vertigo
	CHEMBL517712	D004827	ATROPINE	Epilepsy	0	0.0570391	D003248 ||| D005901 ||| D014717 ||| D007022 ||| D016055	Constipation ||| Glaucoma ||| Vertigo ||| Hypotension ||| Urinary Retention
	CHEMBL517712	D005901	ATROPINE	Glaucoma	1	0.0398845	D003248 ||| D014717 ||| D007022 ||| D016055	Constipation ||| Vertigo ||| Hypotension ||| Urinary Retention
	CHEMBL517712	D051436	ATROPINE	Renal Insufficiency, Chronic	0	0.0626266	D003248 ||| D005901 ||| D014717	Constipation ||| Glaucoma ||| Vertigo
	CHEMBL517712	D013167	ATROPINE	Spondylitis, Ankylosing	0	0.0150152	D003248 ||| D005901 ||| D014717	Constipation ||| Glaucoma ||| Vertigo
	CHEMBL517712	D003863	ATROPINE	Depression	0	0.0535614	D003248 ||| D005901 ||| D014717 ||| D007022 ||| D016055	Constipation ||| Glaucoma ||| Vertigo ||| Hypotension ||| Urinary Retention
	CHEMBL517712	D010003	ATROPINE	Osteoarthritis	0	0.0342207	D003248 ||| D005901 ||| D014717 ||| D007022 ||| D016055	Constipation ||| Glaucoma ||| Vertigo ||| Hypotension ||| Urinary Retention
	CHEMBL517712	D000419	ATROPINE	Albuminuria	0	0.0875322	D003248 ||| D005901 ||| D014717	Constipation ||| Glaucoma ||| Vertigo
	CHEMBL517712	D001281	ATROPINE	Atrial Fibrillation	0	0.00843866	D003248 ||| D005901 ||| D014717 ||| D007022 ||| D016055	Constipation ||| Glaucoma ||| Vertigo ||| Hypotension ||| Urinary Retention
	CHEMBL517712	D006973	ATROPINE	Hypertension	0	0.125292	D003248 ||| D005901 ||| D014717 ||| D007022 ||| D016055	Constipation ||| Glaucoma ||| Vertigo ||| Hypotension ||| Urinary Retention
	CHEMBL517712	D006327	ATROPINE	Heart Block	0	0.0655547	D003248 ||| D005901 ||| D014717 ||| D007022 ||| D016055	Constipation ||| Glaucoma ||| Vertigo ||| Hypotension ||| Urinary Retention
	CHEMBL517712	D055623	ATROPINE	Keratosis, Actinic	0	0.047742	D003248 ||| D005901 ||| D014717 ||| D007022 ||| D016055	Constipation ||| Glaucoma ||| Vertigo ||| Hypotension ||| Urinary Retention
	CHEMBL517712	D001991	ATROPINE	Bronchitis	0	0.0606571	D003248 ||| D005901 ||| D014717 ||| D007022 ||| D016055	Constipation ||| Glaucoma ||| Vertigo ||| Hypotension ||| Urinary Retention
	CHEMBL517712	D008175	ATROPINE	Lung Neoplasms	0	0.0471677	D003248 ||| D005901 ||| D014717 ||| D007022 ||| D016055	Constipation ||| Glaucoma ||| Vertigo ||| Hypotension ||| Urinary Retention
	CHEMBL517712	D008545	ATROPINE	Melanoma	0	0.0266201	D003248 ||| D005901 ||| D014717 ||| D007022 ||| D016055	Constipation ||| Glaucoma ||| Vertigo ||| Hypotension ||| Urinary Retention
	CHEMBL517712	D008228	ATROPINE	Lymphoma, Non-Hodgkin	0	0.0489905	D003248 ||| D005901 ||| D014717 ||| D007022 ||| D016055	Constipation ||| Glaucoma ||| Vertigo ||| Hypotension ||| Urinary Retention
	CHEMBL517712	D002294	ATROPINE	Carcinoma, Squamous Cell	0	0.016296	D003248 ||| D005901 ||| D014717 ||| D007022 ||| D016055	Constipation ||| Glaucoma ||| Vertigo ||| Hypotension ||| Urinary Retention
	CHEMBL517712	D002349	ATROPINE	Carpal Tunnel Syndrome	0	0.0375822	D003248 ||| D005901 ||| D014717 ||| D007022 ||| D016055	Constipation ||| Glaucoma ||| Vertigo ||| Hypotension ||| Urinary Retention
	CHEMBL517712	D016883	ATROPINE	Diabetic Ketoacidosis	0	0.0474416	D003248 ||| D005901 ||| D014717 ||| D007022 ||| D016055	Constipation ||| Glaucoma ||| Vertigo ||| Hypotension ||| Urinary Retention
	CHEMBL517712	D001749	ATROPINE	Urinary Bladder Neoplasms	0	0.0353994	D003248 ||| D005901 ||| D014717 ||| D007022 ||| D016055	Constipation ||| Glaucoma ||| Vertigo ||| Hypotension ||| Urinary Retention
	CHEMBL517712	D007889	ATROPINE	Leiomyoma	0	0.0385897	D003248 ||| D005901 ||| D014717 ||| D007022 ||| D016055	Constipation ||| Glaucoma ||| Vertigo ||| Hypotension ||| Urinary Retention
	CHEMBL517712	D018798	ATROPINE	Anemia, Iron-Deficiency	0	0.038559	D003248 ||| D005901 ||| D014717 ||| D007022 ||| D016055	Constipation ||| Glaucoma ||| Vertigo ||| Hypotension ||| Urinary Retention
	CHEMBL517712	D000380	ATROPINE	Agranulocytosis	0	0.0371736	D003248 ||| D005901 ||| D014717 ||| D007022 ||| D016055	Constipation ||| Glaucoma ||| Vertigo ||| Hypotension ||| Urinary Retention
	CHEMBL517712	D012893	ATROPINE	Sleep Wake Disorders	0	0.033896	D003248 ||| D005901 ||| D014717 ||| D007022 ||| D016055	Constipation ||| Glaucoma ||| Vertigo ||| Hypotension ||| Urinary Retention
	CHEMBL517712	D006429	ATROPINE	Hemiplegia	0	0.0425047	D003248 ||| D005901 ||| D014717 ||| D007022 ||| D016055	Constipation ||| Glaucoma ||| Vertigo ||| Hypotension ||| Urinary Retention
	CHEMBL517712	D011655	ATROPINE	Pulmonary Embolism	0	0.0864856	D003248 ||| D005901 ||| D014717 ||| D007022 ||| D016055	Constipation ||| Glaucoma ||| Vertigo ||| Hypotension ||| Urinary Retention
	CHEMBL517712	D009202	ATROPINE	Cardiomyopathies	0	0.0155812	D003248 ||| D005901 ||| D014717 ||| D007022 ||| D016055	Constipation ||| Glaucoma ||| Vertigo ||| Hypotension ||| Urinary Retention
	CHEMBL517712	D013345	ATROPINE	Subarachnoid Hemorrhage	0	0.0486293	D003248 ||| D005901 ||| D014717 ||| D007022 ||| D016055	Constipation ||| Glaucoma ||| Vertigo ||| Hypotension ||| Urinary Retention
	CHEMBL517712	D002543	ATROPINE	Cerebral Hemorrhage	0	0.0774958	D003248 ||| D005901 ||| D014717 ||| D007022 ||| D016055	Constipation ||| Glaucoma ||| Vertigo ||| Hypotension ||| Urinary Retention
	CHEMBL517712	D002544	ATROPINE	Cerebral Infarction	0	0.0499308	D003248 ||| D005901 ||| D014717 ||| D007022 ||| D016055	Constipation ||| Glaucoma ||| Vertigo ||| Hypotension ||| Urinary Retention
	CHEMBL517712	D050197	ATROPINE	Arteriosclerosis	0	0.0537471	D003248 ||| D005901 ||| D014717 ||| D007022 ||| D016055	Constipation ||| Glaucoma ||| Vertigo ||| Hypotension ||| Urinary Retention
	CHEMBL517712	D010689	ATROPINE	Phlebitis	0	0.0526132	D003248 ||| D005901 ||| D014717 ||| D007022 ||| D016055	Constipation ||| Glaucoma ||| Vertigo ||| Hypotension ||| Urinary Retention
	CHEMBL517712	D006484	ATROPINE	Hemorrhoids	0	0.104174	D003248 ||| D005901 ||| D014717 ||| D007022 ||| D016055	Constipation ||| Glaucoma ||| Vertigo ||| Hypotension ||| Urinary Retention
	CHEMBL517712	D007022	ATROPINE	Hypotension	1	0.0401207	D003248 ||| D005901 ||| D014717 ||| D016055	Constipation ||| Glaucoma ||| Vertigo ||| Urinary Retention
	CHEMBL517712	D012852	ATROPINE	Sinusitis	0	0.0575738	D003248 ||| D005901 ||| D014717 ||| D007022 ||| D016055	Constipation ||| Glaucoma ||| Vertigo ||| Hypotension ||| Urinary Retention
	CHEMBL517712	D010996	ATROPINE	Pleural Effusion	0	0.0354751	D003248 ||| D005901 ||| D014717 ||| D007022 ||| D016055	Constipation ||| Glaucoma ||| Vertigo ||| Hypotension ||| Urinary Retention
	CHEMBL517712	D011030	ATROPINE	Pneumothorax	0	0.0158505	D003248 ||| D005901 ||| D014717 ||| D007022 ||| D016055	Constipation ||| Glaucoma ||| Vertigo ||| Hypotension ||| Urinary Retention
	CHEMBL517712	D014060	ATROPINE	Tongue Diseases	0	0.0572855	D003248 ||| D005901 ||| D014717 ||| D007022 ||| D016055	Constipation ||| Glaucoma ||| Vertigo ||| Hypotension ||| Urinary Retention
	CHEMBL517712	D004941	ATROPINE	Esophagitis	0	0.0629077	D003248 ||| D005901 ||| D014717 ||| D007022 ||| D016055	Constipation ||| Glaucoma ||| Vertigo ||| Hypotension ||| Urinary Retention
	CHEMBL517712	D013276	ATROPINE	Stomach Ulcer	0	0.0173613	D003248 ||| D005901 ||| D014717 ||| D007022 ||| D016055	Constipation ||| Glaucoma ||| Vertigo ||| Hypotension ||| Urinary Retention
	CHEMBL517712	D004415	ATROPINE	Dyspepsia	0	0.0460792	D003248 ||| D005901 ||| D014717 ||| D007022 ||| D016055	Constipation ||| Glaucoma ||| Vertigo ||| Hypotension ||| Urinary Retention
	CHEMBL517712	D002769	ATROPINE	Cholelithiasis	0	0.0145666	D003248 ||| D005901 ||| D014717 ||| D007022 ||| D016055	Constipation ||| Glaucoma ||| Vertigo ||| Hypotension ||| Urinary Retention
	CHEMBL517712	D002764	ATROPINE	Cholecystitis	0	0.0720093	D003248 ||| D005901 ||| D014717 ||| D007022 ||| D016055	Constipation ||| Glaucoma ||| Vertigo ||| Hypotension ||| Urinary Retention
	CHEMBL517712	D010195	ATROPINE	Pancreatitis	0	0.02345	D003248 ||| D005901 ||| D014717 ||| D007022 ||| D016055	Constipation ||| Glaucoma ||| Vertigo ||| Hypotension ||| Urinary Retention
	CHEMBL517712	D008286	ATROPINE	Malabsorption Syndromes	0	0.0111715	D003248 ||| D005901 ||| D014717 ||| D007022 ||| D016055	Constipation ||| Glaucoma ||| Vertigo ||| Hypotension ||| Urinary Retention
	CHEMBL517712	D002481	ATROPINE	Cellulitis	0	0.0382634	D003248 ||| D005901 ||| D014717 ||| D007022 ||| D016055	Constipation ||| Glaucoma ||| Vertigo ||| Hypotension ||| Urinary Retention
	CHEMBL517712	D011537	ATROPINE	Pruritus	0	0.0581097	D003248 ||| D005901 ||| D014717 ||| D007022 ||| D016055	Constipation ||| Glaucoma ||| Vertigo ||| Hypotension ||| Urinary Retention
	CHEMBL517712	D008010	ATROPINE	Lichen Planus	0	0.0371348	D003248 ||| D005901 ||| D014717 ||| D007022 ||| D016055	Constipation ||| Glaucoma ||| Vertigo ||| Hypotension ||| Urinary Retention
	CHEMBL517712	D017492	ATROPINE	Keratosis, Seborrheic	0	0.0127089	D003248 ||| D005901 ||| D014717 ||| D007022 ||| D016055	Constipation ||| Glaucoma ||| Vertigo ||| Hypotension ||| Urinary Retention
	CHEMBL517712	D011704	ATROPINE	Pyelonephritis	0	0.0301913	D003248 ||| D005901 ||| D014717 ||| D007022 ||| D016055	Constipation ||| Glaucoma ||| Vertigo ||| Hypotension ||| Urinary Retention
	CHEMBL517712	D058186	ATROPINE	Acute Kidney Injury	0	0.12767	D003248 ||| D005901 ||| D014717 ||| D007022 ||| D016055	Constipation ||| Glaucoma ||| Vertigo ||| Hypotension ||| Urinary Retention
	CHEMBL517712	D007676	ATROPINE	Kidney Failure, Chronic	0	0.0185931	D003248 ||| D005901 ||| D014717 ||| D007022 ||| D016055	Constipation ||| Glaucoma ||| Vertigo ||| Hypotension ||| Urinary Retention
	CHEMBL517712	D003556	ATROPINE	Cystitis	0	0.0341703	D003248 ||| D005901 ||| D014717 ||| D007022 ||| D016055	Constipation ||| Glaucoma ||| Vertigo ||| Hypotension ||| Urinary Retention
	CHEMBL517712	D011470	ATROPINE	Prostatic Hyperplasia	0	0.201487	D003248 ||| D005901 ||| D014717 ||| D007022 ||| D016055	Constipation ||| Glaucoma ||| Vertigo ||| Hypotension ||| Urinary Retention
	CHEMBL517712	D011472	ATROPINE	Prostatitis	0	0.0996642	D003248 ||| D005901 ||| D014717 ||| D007022 ||| D016055	Constipation ||| Glaucoma ||| Vertigo ||| Hypotension ||| Urinary Retention
	CHEMBL517712	D005348	ATROPINE	Fibrocystic Breast Disease	0	0.0653055	D003248 ||| D005901 ||| D014717 ||| D007022 ||| D016055	Constipation ||| Glaucoma ||| Vertigo ||| Hypotension ||| Urinary Retention
	CHEMBL517712	D006177	ATROPINE	Gynecomastia	0	0.0345055	D003248 ||| D005901 ||| D014717 ||| D007022 ||| D016055	Constipation ||| Glaucoma ||| Vertigo ||| Hypotension ||| Urinary Retention
	CHEMBL517712	D004715	ATROPINE	Endometriosis	0	0.0283146	D003248 ||| D005901 ||| D014717 ||| D007022 ||| D016055	Constipation ||| Glaucoma ||| Vertigo ||| Hypotension ||| Urinary Retention
	CHEMBL517712	D003680	ATROPINE	Deglutition Disorders	0	0.0375227	D003248 ||| D005901 ||| D014717 ||| D007022 ||| D016055	Constipation ||| Glaucoma ||| Vertigo ||| Hypotension ||| Urinary Retention
	CHEMBL517712	D001201	ATROPINE	Ascites	0	0.025951	D003248 ||| D005901 ||| D014717 ||| D007022 ||| D016055	Constipation ||| Glaucoma ||| Vertigo ||| Hypotension ||| Urinary Retention
	CHEMBL517712	D005076	ATROPINE	Exanthema	0	0.0436717	D003248 ||| D005901 ||| D014717 ||| D007022 ||| D016055	Constipation ||| Glaucoma ||| Vertigo ||| Hypotension ||| Urinary Retention
	CHEMBL517712	D014717	ATROPINE	Vertigo	1	0.0471944	D003248 ||| D005901 ||| D007022 ||| D016055	Constipation ||| Glaucoma ||| Hypotension ||| Urinary Retention
	CHEMBL517712	D013575	ATROPINE	Syncope	0	0.222742	D003248 ||| D005901 ||| D014717 ||| D007022 ||| D016055	Constipation ||| Glaucoma ||| Vertigo ||| Hypotension ||| Urinary Retention
	CHEMBL517712	D007766	ATROPINE	Lacrimal Apparatus Diseases	0	0.0374142	D003248 ||| D005901 ||| D014717 ||| D007022 ||| D016055	Constipation ||| Glaucoma ||| Vertigo ||| Hypotension ||| Urinary Retention
	CHEMBL517712	D006471	ATROPINE	Gastrointestinal Hemorrhage	0	0.15859	D003248 ||| D005901 ||| D014717 ||| D007022 ||| D016055	Constipation ||| Glaucoma ||| Vertigo ||| Hypotension ||| Urinary Retention
	CHEMBL517712	D010437	ATROPINE	Peptic Ulcer	0	0.026782	D003248 ||| D005901 ||| D014717 ||| D007022 ||| D016055	Constipation ||| Glaucoma ||| Vertigo ||| Hypotension ||| Urinary Retention
	CHEMBL517712	D005921	ATROPINE	Glomerulonephritis	0	0.022462	D003248 ||| D005901 ||| D014717 ||| D007022 ||| D016055	Constipation ||| Glaucoma ||| Vertigo ||| Hypotension ||| Urinary Retention
	CHEMBL517712	D006333	ATROPINE	Heart Failure	0	0.0577993	D003248 ||| D005901 ||| D014717 ||| D007022 ||| D016055	Constipation ||| Glaucoma ||| Vertigo ||| Hypotension ||| Urinary Retention
	CHEMBL517712	D006547	ATROPINE	Hernia	0	0.0287394	D003248 ||| D005901 ||| D014717 ||| D007022 ||| D016055	Constipation ||| Glaucoma ||| Vertigo ||| Hypotension ||| Urinary Retention
	CHEMBL517712	D006689	ATROPINE	Hodgkin Disease	0	0.0552005	D003248 ||| D005901 ||| D014717 ||| D007022 ||| D016055	Constipation ||| Glaucoma ||| Vertigo ||| Hypotension ||| Urinary Retention
	CHEMBL517712	D008113	ATROPINE	Liver Neoplasms	0	0.0805971	D003248 ||| D005901 ||| D014717 ||| D007022 ||| D016055	Constipation ||| Glaucoma ||| Vertigo ||| Hypotension ||| Urinary Retention
	CHEMBL517712	D010051	ATROPINE	Ovarian Neoplasms	0	0.0176877	D003248 ||| D005901 ||| D014717 ||| D007022 ||| D016055	Constipation ||| Glaucoma ||| Vertigo ||| Hypotension ||| Urinary Retention
	CHEMBL517712	D011471	ATROPINE	Prostatic Neoplasms	0	0.0801715	D003248 ||| D005901 ||| D014717 ||| D007022 ||| D016055	Constipation ||| Glaucoma ||| Vertigo ||| Hypotension ||| Urinary Retention
	CHEMBL517712	D000647	ATROPINE	Amnesia	0	0.036136	D003248 ||| D005901 ||| D014717 ||| D007022 ||| D016055	Constipation ||| Glaucoma ||| Vertigo ||| Hypotension ||| Urinary Retention
	CHEMBL517712	D007951	ATROPINE	Leukemia, Myeloid	0	0.0916586	D003248 ||| D005901 ||| D014717 ||| D007022 ||| D016055	Constipation ||| Glaucoma ||| Vertigo ||| Hypotension ||| Urinary Retention
	CHEMBL517712	D000152	ATROPINE	Acne Vulgaris	0	0.0316408	D003248 ||| D005901 ||| D014717 ||| D007022 ||| D016055	Constipation ||| Glaucoma ||| Vertigo ||| Hypotension ||| Urinary Retention
	CHEMBL517712	D000740	ATROPINE	Anemia	0	0.0267404	D003248 ||| D005901 ||| D014717 ||| D007022 ||| D016055	Constipation ||| Glaucoma ||| Vertigo ||| Hypotension ||| Urinary Retention
	CHEMBL517712	D001064	ATROPINE	Appendicitis	0	0.0348966	D003248 ||| D005901 ||| D014717 ||| D007022 ||| D016055	Constipation ||| Glaucoma ||| Vertigo ||| Hypotension ||| Urinary Retention
	CHEMBL517712	D003248	ATROPINE	Constipation	1	0.0314616	D005901 ||| D014717 ||| D007022 ||| D016055	Glaucoma ||| Vertigo ||| Hypotension ||| Urinary Retention
	CHEMBL517712	D015352	ATROPINE	Dry Eye Syndromes	0	0.066818	D003248 ||| D005901 ||| D014717 ||| D007022 ||| D016055	Constipation ||| Glaucoma ||| Vertigo ||| Hypotension ||| Urinary Retention
	CHEMBL517712	D004381	ATROPINE	Duodenal Ulcer	0	0.0768823	D003248 ||| D005901 ||| D014717 ||| D007022 ||| D016055	Constipation ||| Glaucoma ||| Vertigo ||| Hypotension ||| Urinary Retention
	CHEMBL517712	D015837	ATROPINE	Vestibular Diseases	0	0.0774682	D003248 ||| D005901 ||| D014717 ||| D007022 ||| D016055	Constipation ||| Glaucoma ||| Vertigo ||| Hypotension ||| Urinary Retention
	CHEMBL517712	D005705	ATROPINE	Gallbladder Diseases	0	0.0316378	D003248 ||| D005901 ||| D014717 ||| D007022 ||| D016055	Constipation ||| Glaucoma ||| Vertigo ||| Hypotension ||| Urinary Retention
	CHEMBL517712	D006073	ATROPINE	Gout	0	0.0215428	D003248 ||| D005901 ||| D014717 ||| D007022 ||| D016055	Constipation ||| Glaucoma ||| Vertigo ||| Hypotension ||| Urinary Retention
	CHEMBL517712	D001145	ATROPINE	Arrhythmias, Cardiac	0	0.0692477	D003248 ||| D005901 ||| D014717 ||| D007022 ||| D016055	Constipation ||| Glaucoma ||| Vertigo ||| Hypotension ||| Urinary Retention
	CHEMBL517712	D043183	ATROPINE	Irritable Bowel Syndrome	0	0.0470137	D003248 ||| D005901 ||| D014717 ||| D007022 ||| D016055	Constipation ||| Glaucoma ||| Vertigo ||| Hypotension ||| Urinary Retention
	CHEMBL517712	D001851	ATROPINE	Bone Diseases, Metabolic	0	0.0894259	D003248 ||| D005901 ||| D014717 ||| D007022 ||| D016055	Constipation ||| Glaucoma ||| Vertigo ||| Hypotension ||| Urinary Retention
	CHEMBL517712	D010024	ATROPINE	Osteoporosis	0	0.0524077	D003248 ||| D005901 ||| D014717 ||| D007022 ||| D016055	Constipation ||| Glaucoma ||| Vertigo ||| Hypotension ||| Urinary Retention
	CHEMBL517712	D009443	ATROPINE	Neuritis	0	0.0624969	D003248 ||| D005901 ||| D014717 ||| D007022 ||| D016055	Constipation ||| Glaucoma ||| Vertigo ||| Hypotension ||| Urinary Retention
	CHEMBL517712	D010538	ATROPINE	Peritonitis	0	0.0908489	D003248 ||| D005901 ||| D014717 ||| D007022 ||| D016055	Constipation ||| Glaucoma ||| Vertigo ||| Hypotension ||| Urinary Retention
	CHEMBL517712	D010998	ATROPINE	Pleurisy	0	0.0390975	D003248 ||| D005901 ||| D014717 ||| D007022 ||| D016055	Constipation ||| Glaucoma ||| Vertigo ||| Hypotension ||| Urinary Retention
	CHEMBL517712	D011565	ATROPINE	Psoriasis	0	0.0383568	D003248 ||| D005901 ||| D014717 ||| D007022 ||| D016055	Constipation ||| Glaucoma ||| Vertigo ||| Hypotension ||| Urinary Retention
	CHEMBL517712	D012163	ATROPINE	Retinal Detachment	0	0.0591098	D003248 ||| D005901 ||| D014717 ||| D007022 ||| D016055	Constipation ||| Glaucoma ||| Vertigo ||| Hypotension ||| Urinary Retention
	CHEMBL517712	D012393	ATROPINE	Rosacea	0	0.0487113	D003248 ||| D005901 ||| D014717 ||| D007022 ||| D016055	Constipation ||| Glaucoma ||| Vertigo ||| Hypotension ||| Urinary Retention
	CHEMBL517712	D006042	ATROPINE	Goiter	0	0.0393387	D003248 ||| D005901 ||| D014717 ||| D007022 ||| D016055	Constipation ||| Glaucoma ||| Vertigo ||| Hypotension ||| Urinary Retention
	CHEMBL517712	D002546	ATROPINE	Ischemic Attack, Transient	0	0.0257894	D003248 ||| D005901 ||| D014717 ||| D007022 ||| D016055	Constipation ||| Glaucoma ||| Vertigo ||| Hypotension ||| Urinary Retention
	CHEMBL517712	D000083242	ATROPINE	Ischemic Stroke	0	0.0790663	D003248 ||| D005901 ||| D014717 ||| D007022 ||| D016055	Constipation ||| Glaucoma ||| Vertigo ||| Hypotension ||| Urinary Retention
	CHEMBL517712	D012891	ATROPINE	Sleep Apnea Syndromes	0	0.0967244	D003248 ||| D005901 ||| D014717 ||| D007022 ||| D016055	Constipation ||| Glaucoma ||| Vertigo ||| Hypotension ||| Urinary Retention
	CHEMBL517712	D013921	ATROPINE	Thrombocytopenia	0	0.0396936	D003248 ||| D005901 ||| D014717 ||| D007022 ||| D016055	Constipation ||| Glaucoma ||| Vertigo ||| Hypotension ||| Urinary Retention
	CHEMBL517712	D015179	ATROPINE	Colorectal Neoplasms	0	0.0205956	D003248 ||| D005901 ||| D014717	Constipation ||| Glaucoma ||| Vertigo
	CHEMBL517712	D006627	ATROPINE	Hirschsprung Disease	0	0.0244367	D003248 ||| D005901 ||| D014717	Constipation ||| Glaucoma ||| Vertigo
	CHEMBL517712	D013964	ATROPINE	Thyroid Neoplasms	0	0.114808	D003248 ||| D005901 ||| D014717	Constipation ||| Glaucoma ||| Vertigo
	CHEMBL517712	D010001	ATROPINE	Osteitis Deformans	0	0.0448255	D003248 ||| D005901 ||| D014717	Constipation ||| Glaucoma ||| Vertigo
	CHEMBL517712	D007018	ATROPINE	Hypopituitarism	0	0.0465365	D003248 ||| D005901 ||| D014717	Constipation ||| Glaucoma ||| Vertigo
	CHEMBL517712	D020246	ATROPINE	Venous Thrombosis	0	0.0708827	D003248 ||| D005901 ||| D014717	Constipation ||| Glaucoma ||| Vertigo
	CHEMBL517712	D000075224	ATROPINE	Cardiac Conduction System Disease	0	0.0297526	D003248 ||| D005901 ||| D014717 ||| D007022 ||| D016055	Constipation ||| Glaucoma ||| Vertigo ||| Hypotension ||| Urinary Retention
	CHEMBL517712	D003731	ATROPINE	Dental Caries	0	0.040903	D003248 ||| D005901 ||| D014717 ||| D007022 ||| D016055	Constipation ||| Glaucoma ||| Vertigo ||| Hypotension ||| Urinary Retention
	CHEMBL517712	D005242	ATROPINE	Fecal Incontinence	0	0.0474296	D003248 ||| D005901 ||| D014717 ||| D007022 ||| D016055	Constipation ||| Glaucoma ||| Vertigo ||| Hypotension ||| Urinary Retention
	CHEMBL517712	D016055	ATROPINE	Urinary Retention	1	0.0573537	D003248 ||| D005901 ||| D014717 ||| D007022	Constipation ||| Glaucoma ||| Vertigo ||| Hypotension
	CHEMBL517712	D011141	ATROPINE	Polyuria	0	0.0865915	D003248 ||| D005901 ||| D014717 ||| D007022 ||| D016055	Constipation ||| Glaucoma ||| Vertigo ||| Hypotension ||| Urinary Retention
	CHEMBL517712	D007762	ATROPINE	Labyrinthitis	0	0.0528627	D003248 ||| D005901 ||| D014717 ||| D007022 ||| D016055	Constipation ||| Glaucoma ||| Vertigo ||| Hypotension ||| Urinary Retention
	CHEMBL517712	D012878	ATROPINE	Skin Neoplasms	0	0.0631406	D003248 ||| D005901 ||| D014717 ||| D007022 ||| D016055	Constipation ||| Glaucoma ||| Vertigo ||| Hypotension ||| Urinary Retention
	CHEMBL517712	D009260	ATROPINE	Nail Diseases	0	0.0286914	D003248 ||| D005901 ||| D014717 ||| D007022 ||| D016055	Constipation ||| Glaucoma ||| Vertigo ||| Hypotension ||| Urinary Retention
	CHEMBL517712	D016491	ATROPINE	Peripheral Vascular Diseases	0	0.0768203	D003248 ||| D005901 ||| D014717 ||| D007022 ||| D016055	Constipation ||| Glaucoma ||| Vertigo ||| Hypotension ||| Urinary Retention
	CHEMBL517712	D011111	ATROPINE	Polymyalgia Rheumatica	0	0.0503805	D003248 ||| D005901 ||| D014717 ||| D007022 ||| D016055	Constipation ||| Glaucoma ||| Vertigo ||| Hypotension ||| Urinary Retention
	CHEMBL517712	D013118	ATROPINE	Spinal Cord Diseases	0	0.0727195	D003248 ||| D005901 ||| D014717 ||| D007022 ||| D016055	Constipation ||| Glaucoma ||| Vertigo ||| Hypotension ||| Urinary Retention
	CHEMBL517712	D014581	ATROPINE	Urticaria	0	0.118757	D003248 ||| D005901 ||| D014717 ||| D007022 ||| D016055	Constipation ||| Glaucoma ||| Vertigo ||| Hypotension ||| Urinary Retention
	CHEMBL517712	D014648	ATROPINE	Varicose Veins	0	0.0305292	D003248 ||| D005901 ||| D014717 ||| D007022 ||| D016055	Constipation ||| Glaucoma ||| Vertigo ||| Hypotension ||| Urinary Retention
	CHEMBL517712	D010031	ATROPINE	Otitis	0	0.143356	D003248 ||| D005901 ||| D014717 ||| D007022 ||| D016055	Constipation ||| Glaucoma ||| Vertigo ||| Hypotension ||| Urinary Retention
	CHEMBL517712	D019966	ATROPINE	Substance-Related Disorders	0	0.111215	D003248 ||| D005901 ||| D014717 ||| D007022 ||| D016055	Constipation ||| Glaucoma ||| Vertigo ||| Hypotension ||| Urinary Retention
	CHEMBL517712	D015155	ATROPINE	Esophageal Spasm, Diffuse	0	0.066647	D003248 ||| D005901 ||| D014717 ||| D007022 ||| D016055	Constipation ||| Glaucoma ||| Vertigo ||| Hypotension ||| Urinary Retention
	CHEMBL471737	D001289	IVABRADINE	Attention Deficit Disorder with Hyperactivity	0	0.0949988	D006973 ||| D001281 ||| D014717 ||| D003248 ||| D014581	Hypertension ||| Atrial Fibrillation ||| Vertigo ||| Constipation ||| Urticaria
	CHEMBL471737	D001008	IVABRADINE	Anxiety Disorders	0	0.135604	D006973 ||| D001281 ||| D013575 ||| D014717 ||| D007022 ||| D003248 ||| D011537 ||| D014581	Hypertension ||| Atrial Fibrillation ||| Syncope ||| Vertigo ||| Hypotension ||| Constipation ||| Pruritus ||| Urticaria
	CHEMBL471737	D013313	IVABRADINE	Stress Disorders, Post-Traumatic	0	0.0229904	D006973 ||| D001281 ||| D014717 ||| D003248 ||| D014581	Hypertension ||| Atrial Fibrillation ||| Vertigo ||| Constipation ||| Urticaria
	CHEMBL471737	D000856	IVABRADINE	Anorexia Nervosa	0	0.0211112	D006973 ||| D001281 ||| D014717 ||| D003248 ||| D014581	Hypertension ||| Atrial Fibrillation ||| Vertigo ||| Constipation ||| Urticaria
	CHEMBL471737	D015228	IVABRADINE	Hypertriglyceridemia	0	0.112522	D006973 ||| D001281 ||| D014717 ||| D003248 ||| D014581	Hypertension ||| Atrial Fibrillation ||| Vertigo ||| Constipation ||| Urticaria
	CHEMBL471737	D003324	IVABRADINE	Coronary Artery Disease	0	0.172982	D006973 ||| D001281 ||| D013575 ||| D014717 ||| D007022 ||| D003248 ||| D011537 ||| D014581	Hypertension ||| Atrial Fibrillation ||| Syncope ||| Vertigo ||| Hypotension ||| Constipation ||| Pruritus ||| Urticaria
	CHEMBL471737	D009765	IVABRADINE	Obesity	0	0.0692909	D006973 ||| D001281 ||| D013575 ||| D014717 ||| D007022 ||| D003248 ||| D011537 ||| D014581	Hypertension ||| Atrial Fibrillation ||| Syncope ||| Vertigo ||| Hypotension ||| Constipation ||| Pruritus ||| Urticaria
	CHEMBL471737	D020177	IVABRADINE	Idiopathic Hypersomnia	0	0.0725297	D006973 ||| D001281	Hypertension ||| Atrial Fibrillation
	CHEMBL471737	D010300	IVABRADINE	Parkinson Disease	0	0.0471823	D006973 ||| D001281 ||| D013575 ||| D014717 ||| D007022 ||| D003248 ||| D011537 ||| D014581	Hypertension ||| Atrial Fibrillation ||| Syncope ||| Vertigo ||| Hypotension ||| Constipation ||| Pruritus ||| Urticaria
	CHEMBL471737	D013771	IVABRADINE	Tetralogy of Fallot	0	0.0308079	D006973 ||| D001281 ||| D014717 ||| D003248 ||| D014581	Hypertension ||| Atrial Fibrillation ||| Vertigo ||| Constipation ||| Urticaria
	CHEMBL471737	D001172	IVABRADINE	Arthritis, Rheumatoid	0	0.0421646	D006973 ||| D001281 ||| D013575 ||| D014717 ||| D007022 ||| D003248 ||| D011537 ||| D014581	Hypertension ||| Atrial Fibrillation ||| Syncope ||| Vertigo ||| Hypotension ||| Constipation ||| Pruritus ||| Urticaria
	CHEMBL471737	D003424	IVABRADINE	Crohn Disease	0	0.0377137	D006973 ||| D001281 ||| D014717 ||| D003248 ||| D014581	Hypertension ||| Atrial Fibrillation ||| Vertigo ||| Constipation ||| Urticaria
	CHEMBL471737	D003093	IVABRADINE	Colitis, Ulcerative	0	0.0074478	D006973 ||| D001281 ||| D014717 ||| D003248 ||| D014581	Hypertension ||| Atrial Fibrillation ||| Vertigo ||| Constipation ||| Urticaria
	CHEMBL471737	D015212	IVABRADINE	Inflammatory Bowel Diseases	0	0.0202524	D006973 ||| D001281 ||| D013575 ||| D014717 ||| D007022 ||| D003248 ||| D011537 ||| D014581	Hypertension ||| Atrial Fibrillation ||| Syncope ||| Vertigo ||| Hypotension ||| Constipation ||| Pruritus ||| Urticaria
	CHEMBL471737	D002761	IVABRADINE	Cholangitis	0	0.0438574	D006973 ||| D001281 ||| D014717 ||| D003248 ||| D014581	Hypertension ||| Atrial Fibrillation ||| Vertigo ||| Constipation ||| Urticaria
	CHEMBL471737	D017098	IVABRADINE	IgA Deficiency	0	0.0105081	D006973 ||| D001281 ||| D014717 ||| D003248 ||| D014581	Hypertension ||| Atrial Fibrillation ||| Vertigo ||| Constipation ||| Urticaria
	CHEMBL471737	D008268	IVABRADINE	Macular Degeneration	0	0.0729945	D006973 ||| D001281 ||| D013575 ||| D014717 ||| D007022 ||| D003248 ||| D011537 ||| D014581	Hypertension ||| Atrial Fibrillation ||| Syncope ||| Vertigo ||| Hypotension ||| Constipation ||| Pruritus ||| Urticaria
	CHEMBL471737	D034381	IVABRADINE	Hearing Loss	0	0.0975079	D006973 ||| D001281 ||| D014717 ||| D003248 ||| D014581	Hypertension ||| Atrial Fibrillation ||| Vertigo ||| Constipation ||| Urticaria
	CHEMBL471737	D014012	IVABRADINE	Tinnitus	0	0.0599221	D006973 ||| D001281	Hypertension ||| Atrial Fibrillation
	CHEMBL471737	D000505	IVABRADINE	Alopecia	0	0.074779	D006973 ||| D001281 ||| D014717 ||| D003248 ||| D014581	Hypertension ||| Atrial Fibrillation ||| Vertigo ||| Constipation ||| Urticaria
	CHEMBL471737	D019226	IVABRADINE	Oral Ulcer	0	0.00966538	D006973 ||| D001281 ||| D014717 ||| D003248 ||| D014581	Hypertension ||| Atrial Fibrillation ||| Vertigo ||| Constipation ||| Urticaria
	CHEMBL471737	D000787	IVABRADINE	Angina Pectoris	0	0.171282	D006973 ||| D001281 ||| D013575 ||| D014717 ||| D007022 ||| D003248 ||| D011537 ||| D014581	Hypertension ||| Atrial Fibrillation ||| Syncope ||| Vertigo ||| Hypotension ||| Constipation ||| Pruritus ||| Urticaria
	CHEMBL471737	D065631	IVABRADINE	Rhinitis, Allergic	0	0.0327229	D006973 ||| D001281 ||| D013575 ||| D014717 ||| D007022 ||| D003248 ||| D011537 ||| D014581	Hypertension ||| Atrial Fibrillation ||| Syncope ||| Vertigo ||| Hypotension ||| Constipation ||| Pruritus ||| Urticaria
	CHEMBL471737	D001249	IVABRADINE	Asthma	0	0.0451536	D006973 ||| D001281 ||| D013575 ||| D014717 ||| D007022 ||| D003248 ||| D011537 ||| D014581	Hypertension ||| Atrial Fibrillation ||| Syncope ||| Vertigo ||| Hypotension ||| Constipation ||| Pruritus ||| Urticaria
	CHEMBL471737	D005764	IVABRADINE	Gastroesophageal Reflux	0	0.061185	D006973 ||| D001281 ||| D013575 ||| D014717 ||| D007022 ||| D003248 ||| D011537 ||| D014581	Hypertension ||| Atrial Fibrillation ||| Syncope ||| Vertigo ||| Hypotension ||| Constipation ||| Pruritus ||| Urticaria
	CHEMBL471737	D007037	IVABRADINE	Hypothyroidism	0	0.0650796	D006973 ||| D001281 ||| D014717 ||| D003248 ||| D014581	Hypertension ||| Atrial Fibrillation ||| Vertigo ||| Constipation ||| Urticaria
	CHEMBL471737	D008881	IVABRADINE	Migraine Disorders	0	0.0379363	D006973 ||| D001281 ||| D013575 ||| D014717 ||| D007022 ||| D003248 ||| D011537 ||| D014581	Hypertension ||| Atrial Fibrillation ||| Syncope ||| Vertigo ||| Hypotension ||| Constipation ||| Pruritus ||| Urticaria
	CHEMBL471737	D004485	IVABRADINE	Eczema	0	0.0246525	D006973 ||| D001281 ||| D013575 ||| D014717 ||| D007022 ||| D003248 ||| D011537 ||| D014581	Hypertension ||| Atrial Fibrillation ||| Syncope ||| Vertigo ||| Hypotension ||| Constipation ||| Pruritus ||| Urticaria
	CHEMBL471737	D006937	IVABRADINE	Hypercholesterolemia	0	0.241128	D006973 ||| D001281 ||| D013575 ||| D014717 ||| D007022 ||| D003248 ||| D011537 ||| D014581	Hypertension ||| Atrial Fibrillation ||| Syncope ||| Vertigo ||| Hypotension ||| Constipation ||| Pruritus ||| Urticaria
	CHEMBL471737	D012626	IVABRADINE	Sebaceous Gland Neoplasms	0	0.0422214	D006973 ||| D001281 ||| D014717 ||| D003248 ||| D014581	Hypertension ||| Atrial Fibrillation ||| Vertigo ||| Constipation ||| Urticaria
	CHEMBL471737	D001943	IVABRADINE	Breast Neoplasms	0	0.0434594	D006973 ||| D001281 ||| D013575 ||| D014717 ||| D007022 ||| D003248 ||| D011537 ||| D014581	Hypertension ||| Atrial Fibrillation ||| Syncope ||| Vertigo ||| Hypotension ||| Constipation ||| Pruritus ||| Urticaria
	CHEMBL471737	D002280	IVABRADINE	Carcinoma, Basal Cell	0	0.0333283	D006973 ||| D001281 ||| D013575 ||| D014717 ||| D007022 ||| D003248 ||| D011537 ||| D014581	Hypertension ||| Atrial Fibrillation ||| Syncope ||| Vertigo ||| Hypotension ||| Constipation ||| Pruritus ||| Urticaria
	CHEMBL471737	D000230	IVABRADINE	Adenocarcinoma	0	0.00690882	D006973 ||| D001281 ||| D014717 ||| D003248 ||| D014581	Hypertension ||| Atrial Fibrillation ||| Vertigo ||| Constipation ||| Urticaria
	CHEMBL471737	D002386	IVABRADINE	Cataract	0	0.0484822	D006973 ||| D001281 ||| D013575 ||| D014717 ||| D007022 ||| D003248 ||| D011537 ||| D014581	Hypertension ||| Atrial Fibrillation ||| Syncope ||| Vertigo ||| Hypotension ||| Constipation ||| Pruritus ||| Urticaria
	CHEMBL471737	D006552	IVABRADINE	Hernia, Inguinal	0	0.0736427	D006973 ||| D001281 ||| D013575 ||| D014717 ||| D007022 ||| D003248 ||| D011537 ||| D014581	Hypertension ||| Atrial Fibrillation ||| Syncope ||| Vertigo ||| Hypotension ||| Constipation ||| Pruritus ||| Urticaria
	CHEMBL471737	D012005	IVABRADINE	Rectal Prolapse	0	0.0447095	D006973 ||| D001281 ||| D014717 ||| D003248 ||| D014581	Hypertension ||| Atrial Fibrillation ||| Vertigo ||| Constipation ||| Urticaria
	CHEMBL471737	D014029	IVABRADINE	Tobacco Use Disorder	0	0.0378237	D006973 ||| D001281 ||| D014717 ||| D003248 ||| D014581	Hypertension ||| Atrial Fibrillation ||| Vertigo ||| Constipation ||| Urticaria
	CHEMBL471737	D009203	IVABRADINE	Myocardial Infarction	0	0.246762	D006973 ||| D001281 ||| D013575 ||| D014717 ||| D007022 ||| D003248 ||| D011537 ||| D014581	Hypertension ||| Atrial Fibrillation ||| Syncope ||| Vertigo ||| Hypotension ||| Constipation ||| Pruritus ||| Urticaria
	CHEMBL471737	D005756	IVABRADINE	Gastritis	0	0.0312662	D006973 ||| D001281 ||| D013575 ||| D014717 ||| D007022 ||| D003248 ||| D011537 ||| D014581	Hypertension ||| Atrial Fibrillation ||| Syncope ||| Vertigo ||| Hypotension ||| Constipation ||| Pruritus ||| Urticaria
	CHEMBL471737	D006548	IVABRADINE	Hernia, Diaphragmatic	0	0.0434276	D006973 ||| D001281 ||| D013575 ||| D014717 ||| D007022 ||| D003248 ||| D011537 ||| D014581	Hypertension ||| Atrial Fibrillation ||| Syncope ||| Vertigo ||| Hypotension ||| Constipation ||| Pruritus ||| Urticaria
	CHEMBL471737	D000076385	IVABRADINE	Diverticular Diseases	0	0.0484026	D006973 ||| D001281 ||| D014717 ||| D003248 ||| D014581	Hypertension ||| Atrial Fibrillation ||| Vertigo ||| Constipation ||| Urticaria
	CHEMBL471737	D007319	IVABRADINE	Sleep Initiation and Maintenance Disorders	0	0.0962029	D006973 ||| D001281 ||| D013575 ||| D014717 ||| D007022 ||| D003248 ||| D011537 ||| D014581	Hypertension ||| Atrial Fibrillation ||| Syncope ||| Vertigo ||| Hypotension ||| Constipation ||| Pruritus ||| Urticaria
	CHEMBL471737	D009290	IVABRADINE	Narcolepsy	0	0.0299714	D006973 ||| D001281 ||| D013575 ||| D014717 ||| D007022 ||| D003248 ||| D011537 ||| D014581	Hypertension ||| Atrial Fibrillation ||| Syncope ||| Vertigo ||| Hypotension ||| Constipation ||| Pruritus ||| Urticaria
	CHEMBL471737	D003922	IVABRADINE	Diabetes Mellitus, Type 1	0	0.0330306	D006973 ||| D001281 ||| D014717 ||| D003248 ||| D014581	Hypertension ||| Atrial Fibrillation ||| Vertigo ||| Constipation ||| Urticaria
	CHEMBL471737	D002446	IVABRADINE	Celiac Disease	0	0.0113251	D006973 ||| D001281 ||| D014717 ||| D003248 ||| D014581	Hypertension ||| Atrial Fibrillation ||| Vertigo ||| Constipation ||| Urticaria
	CHEMBL471737	D008105	IVABRADINE	Liver Cirrhosis, Biliary	0	0.0183524	D006973 ||| D001281 ||| D014717 ||| D003248 ||| D014581	Hypertension ||| Atrial Fibrillation ||| Vertigo ||| Constipation ||| Urticaria
	CHEMBL471737	D014820	IVABRADINE	Vitiligo	0	0.0200041	D006973 ||| D001281 ||| D014717 ||| D003248 ||| D014581	Hypertension ||| Atrial Fibrillation ||| Vertigo ||| Constipation ||| Urticaria
	CHEMBL471737	D009798	IVABRADINE	Ocular Hypertension	0	0.0249823	D006973 ||| D001281 ||| D014717 ||| D003248 ||| D014581	Hypertension ||| Atrial Fibrillation ||| Vertigo ||| Constipation ||| Urticaria
	CHEMBL471737	D009447	IVABRADINE	Neuroblastoma	0	0.0914584	D006973 ||| D001281 ||| D014717 ||| D003248 ||| D014581	Hypertension ||| Atrial Fibrillation ||| Vertigo ||| Constipation ||| Urticaria
	CHEMBL471737	D012559	IVABRADINE	Schizophrenia	0	0.0259791	D006973 ||| D001281 ||| D013575 ||| D014717 ||| D007022 ||| D003248 ||| D011537 ||| D014581	Hypertension ||| Atrial Fibrillation ||| Syncope ||| Vertigo ||| Hypotension ||| Constipation ||| Pruritus ||| Urticaria
	CHEMBL471737	D000690	IVABRADINE	Amyotrophic Lateral Sclerosis	0	0.0193805	D006973 ||| D001281 ||| D014717 ||| D003248 ||| D014581	Hypertension ||| Atrial Fibrillation ||| Vertigo ||| Constipation ||| Urticaria
	CHEMBL471737	D008180	IVABRADINE	Lupus Erythematosus, Systemic	0	0.0414343	D006973 ||| D001281 ||| D013575 ||| D014717 ||| D007022 ||| D003248 ||| D011537 ||| D014581	Hypertension ||| Atrial Fibrillation ||| Syncope ||| Vertigo ||| Hypotension ||| Constipation ||| Pruritus ||| Urticaria
	CHEMBL471737	D000437	IVABRADINE	Alcoholism	0	0.065267	D006973 ||| D001281 ||| D014717 ||| D003248 ||| D014581	Hypertension ||| Atrial Fibrillation ||| Vertigo ||| Constipation ||| Urticaria
	CHEMBL471737	D000067877	IVABRADINE	Autism Spectrum Disorder	0	0.0191821	D006973 ||| D001281 ||| D014717 ||| D003248 ||| D014581	Hypertension ||| Atrial Fibrillation ||| Vertigo ||| Constipation ||| Urticaria
	CHEMBL471737	D001714	IVABRADINE	Bipolar Disorder	0	0.0560733	D006973 ||| D001281 ||| D013575 ||| D014717 ||| D007022 ||| D003248 ||| D011537 ||| D014581	Hypertension ||| Atrial Fibrillation ||| Syncope ||| Vertigo ||| Hypotension ||| Constipation ||| Pruritus ||| Urticaria
	CHEMBL471737	D009771	IVABRADINE	Obsessive-Compulsive Disorder	0	0.0370938	D006973 ||| D001281 ||| D014717 ||| D003248 ||| D014581	Hypertension ||| Atrial Fibrillation ||| Vertigo ||| Constipation ||| Urticaria
	CHEMBL471737	D003924	IVABRADINE	Diabetes Mellitus, Type 2	0	0.107428	D006973 ||| D001281 ||| D014717 ||| D003248 ||| D014581	Hypertension ||| Atrial Fibrillation ||| Vertigo ||| Constipation ||| Urticaria
	CHEMBL471737	D000544	IVABRADINE	Alzheimer Disease	0	0.0504046	D006973 ||| D001281 ||| D014717 ||| D003248 ||| D014581	Hypertension ||| Atrial Fibrillation ||| Vertigo ||| Constipation ||| Urticaria
	CHEMBL471737	D004827	IVABRADINE	Epilepsy	0	0.0733521	D006973 ||| D001281 ||| D013575 ||| D014717 ||| D007022 ||| D003248 ||| D011537 ||| D014581	Hypertension ||| Atrial Fibrillation ||| Syncope ||| Vertigo ||| Hypotension ||| Constipation ||| Pruritus ||| Urticaria
	CHEMBL471737	D005901	IVABRADINE	Glaucoma	0	0.034916	D006973 ||| D001281 ||| D013575 ||| D014717 ||| D007022 ||| D003248 ||| D011537 ||| D014581	Hypertension ||| Atrial Fibrillation ||| Syncope ||| Vertigo ||| Hypotension ||| Constipation ||| Pruritus ||| Urticaria
	CHEMBL471737	D051436	IVABRADINE	Renal Insufficiency, Chronic	0	0.136886	D006973 ||| D001281 ||| D014717 ||| D003248 ||| D014581	Hypertension ||| Atrial Fibrillation ||| Vertigo ||| Constipation ||| Urticaria
	CHEMBL471737	D013167	IVABRADINE	Spondylitis, Ankylosing	0	0.048901	D006973 ||| D001281 ||| D014717 ||| D003248 ||| D014581	Hypertension ||| Atrial Fibrillation ||| Vertigo ||| Constipation ||| Urticaria
	CHEMBL471737	D003863	IVABRADINE	Depression	0	0.0741312	D006973 ||| D001281 ||| D013575 ||| D014717 ||| D007022 ||| D003248 ||| D011537 ||| D014581	Hypertension ||| Atrial Fibrillation ||| Syncope ||| Vertigo ||| Hypotension ||| Constipation ||| Pruritus ||| Urticaria
	CHEMBL471737	D010003	IVABRADINE	Osteoarthritis	0	0.0802353	D006973 ||| D001281 ||| D013575 ||| D014717 ||| D007022 ||| D003248 ||| D011537 ||| D014581	Hypertension ||| Atrial Fibrillation ||| Syncope ||| Vertigo ||| Hypotension ||| Constipation ||| Pruritus ||| Urticaria
	CHEMBL471737	D000419	IVABRADINE	Albuminuria	0	0.0427761	D006973 ||| D001281 ||| D014717 ||| D003248 ||| D014581	Hypertension ||| Atrial Fibrillation ||| Vertigo ||| Constipation ||| Urticaria
	CHEMBL471737	D001281	IVABRADINE	Atrial Fibrillation	1	0.0575865	D006973 ||| D013575 ||| D014717 ||| D007022 ||| D003248 ||| D011537 ||| D014581	Hypertension ||| Syncope ||| Vertigo ||| Hypotension ||| Constipation ||| Pruritus ||| Urticaria
	CHEMBL471737	D006973	IVABRADINE	Hypertension	1	0.0463858	D001281 ||| D013575 ||| D014717 ||| D007022 ||| D003248 ||| D011537 ||| D014581	Atrial Fibrillation ||| Syncope ||| Vertigo ||| Hypotension ||| Constipation ||| Pruritus ||| Urticaria
	CHEMBL471737	D006327	IVABRADINE	Heart Block	0	0.0695462	D006973 ||| D001281 ||| D013575 ||| D014717 ||| D007022 ||| D003248 ||| D011537 ||| D014581	Hypertension ||| Atrial Fibrillation ||| Syncope ||| Vertigo ||| Hypotension ||| Constipation ||| Pruritus ||| Urticaria
	CHEMBL471737	D055623	IVABRADINE	Keratosis, Actinic	0	0.161091	D006973 ||| D001281 ||| D013575 ||| D014717 ||| D007022 ||| D003248 ||| D011537 ||| D014581	Hypertension ||| Atrial Fibrillation ||| Syncope ||| Vertigo ||| Hypotension ||| Constipation ||| Pruritus ||| Urticaria
	CHEMBL471737	D001991	IVABRADINE	Bronchitis	0	0.0173621	D006973 ||| D001281 ||| D013575 ||| D014717 ||| D007022 ||| D003248 ||| D011537 ||| D014581	Hypertension ||| Atrial Fibrillation ||| Syncope ||| Vertigo ||| Hypotension ||| Constipation ||| Pruritus ||| Urticaria
	CHEMBL471737	D008175	IVABRADINE	Lung Neoplasms	0	0.0619771	D006973 ||| D001281 ||| D013575 ||| D014717 ||| D007022 ||| D003248 ||| D011537 ||| D014581	Hypertension ||| Atrial Fibrillation ||| Syncope ||| Vertigo ||| Hypotension ||| Constipation ||| Pruritus ||| Urticaria
	CHEMBL471737	D008545	IVABRADINE	Melanoma	0	0.0610611	D006973 ||| D001281 ||| D013575 ||| D014717 ||| D007022 ||| D003248 ||| D011537 ||| D014581	Hypertension ||| Atrial Fibrillation ||| Syncope ||| Vertigo ||| Hypotension ||| Constipation ||| Pruritus ||| Urticaria
	CHEMBL471737	D008228	IVABRADINE	Lymphoma, Non-Hodgkin	0	0.0166739	D006973 ||| D001281 ||| D013575 ||| D014717 ||| D007022 ||| D003248 ||| D011537 ||| D014581	Hypertension ||| Atrial Fibrillation ||| Syncope ||| Vertigo ||| Hypotension ||| Constipation ||| Pruritus ||| Urticaria
	CHEMBL471737	D002294	IVABRADINE	Carcinoma, Squamous Cell	0	0.0448743	D006973 ||| D001281 ||| D013575 ||| D014717 ||| D007022 ||| D003248 ||| D011537 ||| D014581	Hypertension ||| Atrial Fibrillation ||| Syncope ||| Vertigo ||| Hypotension ||| Constipation ||| Pruritus ||| Urticaria
	CHEMBL471737	D002349	IVABRADINE	Carpal Tunnel Syndrome	0	0.0793974	D006973 ||| D001281 ||| D013575 ||| D014717 ||| D007022 ||| D003248 ||| D011537 ||| D014581	Hypertension ||| Atrial Fibrillation ||| Syncope ||| Vertigo ||| Hypotension ||| Constipation ||| Pruritus ||| Urticaria
	CHEMBL471737	D016883	IVABRADINE	Diabetic Ketoacidosis	0	0.0229762	D006973 ||| D001281 ||| D013575 ||| D014717 ||| D007022 ||| D003248 ||| D011537 ||| D014581	Hypertension ||| Atrial Fibrillation ||| Syncope ||| Vertigo ||| Hypotension ||| Constipation ||| Pruritus ||| Urticaria
	CHEMBL471737	D001749	IVABRADINE	Urinary Bladder Neoplasms	0	0.0546612	D006973 ||| D001281 ||| D013575 ||| D014717 ||| D007022 ||| D003248 ||| D011537 ||| D014581	Hypertension ||| Atrial Fibrillation ||| Syncope ||| Vertigo ||| Hypotension ||| Constipation ||| Pruritus ||| Urticaria
	CHEMBL471737	D007889	IVABRADINE	Leiomyoma	0	0.0929723	D006973 ||| D001281 ||| D013575 ||| D014717 ||| D007022 ||| D003248 ||| D011537 ||| D014581	Hypertension ||| Atrial Fibrillation ||| Syncope ||| Vertigo ||| Hypotension ||| Constipation ||| Pruritus ||| Urticaria
	CHEMBL471737	D018798	IVABRADINE	Anemia, Iron-Deficiency	0	0.0561406	D006973 ||| D001281 ||| D013575 ||| D014717 ||| D007022 ||| D003248 ||| D011537 ||| D014581	Hypertension ||| Atrial Fibrillation ||| Syncope ||| Vertigo ||| Hypotension ||| Constipation ||| Pruritus ||| Urticaria
	CHEMBL471737	D000380	IVABRADINE	Agranulocytosis	0	0.0408954	D006973 ||| D001281 ||| D013575 ||| D014717 ||| D007022 ||| D003248 ||| D011537 ||| D014581	Hypertension ||| Atrial Fibrillation ||| Syncope ||| Vertigo ||| Hypotension ||| Constipation ||| Pruritus ||| Urticaria
	CHEMBL471737	D012893	IVABRADINE	Sleep Wake Disorders	0	0.214528	D006973 ||| D001281 ||| D013575 ||| D014717 ||| D007022 ||| D003248 ||| D011537 ||| D014581	Hypertension ||| Atrial Fibrillation ||| Syncope ||| Vertigo ||| Hypotension ||| Constipation ||| Pruritus ||| Urticaria
	CHEMBL471737	D006429	IVABRADINE	Hemiplegia	0	0.0485332	D006973 ||| D001281 ||| D013575 ||| D014717 ||| D007022 ||| D003248 ||| D011537 ||| D014581	Hypertension ||| Atrial Fibrillation ||| Syncope ||| Vertigo ||| Hypotension ||| Constipation ||| Pruritus ||| Urticaria
	CHEMBL471737	D011655	IVABRADINE	Pulmonary Embolism	0	0.038619	D006973 ||| D001281 ||| D013575 ||| D014717 ||| D007022 ||| D003248 ||| D011537 ||| D014581	Hypertension ||| Atrial Fibrillation ||| Syncope ||| Vertigo ||| Hypotension ||| Constipation ||| Pruritus ||| Urticaria
	CHEMBL471737	D009202	IVABRADINE	Cardiomyopathies	0	0.0470131	D006973 ||| D001281 ||| D013575 ||| D014717 ||| D007022 ||| D003248 ||| D011537 ||| D014581	Hypertension ||| Atrial Fibrillation ||| Syncope ||| Vertigo ||| Hypotension ||| Constipation ||| Pruritus ||| Urticaria
	CHEMBL471737	D013345	IVABRADINE	Subarachnoid Hemorrhage	0	0.0454367	D006973 ||| D001281 ||| D013575 ||| D014717 ||| D007022 ||| D003248 ||| D011537 ||| D014581	Hypertension ||| Atrial Fibrillation ||| Syncope ||| Vertigo ||| Hypotension ||| Constipation ||| Pruritus ||| Urticaria
	CHEMBL471737	D002543	IVABRADINE	Cerebral Hemorrhage	0	0.039246	D006973 ||| D001281 ||| D013575 ||| D014717 ||| D007022 ||| D003248 ||| D011537 ||| D014581	Hypertension ||| Atrial Fibrillation ||| Syncope ||| Vertigo ||| Hypotension ||| Constipation ||| Pruritus ||| Urticaria
	CHEMBL471737	D002544	IVABRADINE	Cerebral Infarction	0	0.164246	D006973 ||| D001281 ||| D013575 ||| D014717 ||| D007022 ||| D003248 ||| D011537 ||| D014581	Hypertension ||| Atrial Fibrillation ||| Syncope ||| Vertigo ||| Hypotension ||| Constipation ||| Pruritus ||| Urticaria
	CHEMBL471737	D050197	IVABRADINE	Arteriosclerosis	0	0.0720755	D006973 ||| D001281 ||| D013575 ||| D014717 ||| D007022 ||| D003248 ||| D011537 ||| D014581	Hypertension ||| Atrial Fibrillation ||| Syncope ||| Vertigo ||| Hypotension ||| Constipation ||| Pruritus ||| Urticaria
	CHEMBL471737	D010689	IVABRADINE	Phlebitis	0	0.070193	D006973 ||| D001281 ||| D013575 ||| D014717 ||| D007022 ||| D003248 ||| D011537 ||| D014581	Hypertension ||| Atrial Fibrillation ||| Syncope ||| Vertigo ||| Hypotension ||| Constipation ||| Pruritus ||| Urticaria
	CHEMBL471737	D006484	IVABRADINE	Hemorrhoids	0	0.0766728	D006973 ||| D001281 ||| D013575 ||| D014717 ||| D007022 ||| D003248 ||| D011537 ||| D014581	Hypertension ||| Atrial Fibrillation ||| Syncope ||| Vertigo ||| Hypotension ||| Constipation ||| Pruritus ||| Urticaria
	CHEMBL471737	D007022	IVABRADINE	Hypotension	1	0.173133	D006973 ||| D001281 ||| D013575 ||| D014717 ||| D003248 ||| D011537 ||| D014581	Hypertension ||| Atrial Fibrillation ||| Syncope ||| Vertigo ||| Constipation ||| Pruritus ||| Urticaria
	CHEMBL471737	D012852	IVABRADINE	Sinusitis	0	0.0476063	D006973 ||| D001281 ||| D013575 ||| D014717 ||| D007022 ||| D003248 ||| D011537 ||| D014581	Hypertension ||| Atrial Fibrillation ||| Syncope ||| Vertigo ||| Hypotension ||| Constipation ||| Pruritus ||| Urticaria
	CHEMBL471737	D010996	IVABRADINE	Pleural Effusion	0	0.06346	D006973 ||| D001281 ||| D013575 ||| D014717 ||| D007022 ||| D003248 ||| D011537 ||| D014581	Hypertension ||| Atrial Fibrillation ||| Syncope ||| Vertigo ||| Hypotension ||| Constipation ||| Pruritus ||| Urticaria
	CHEMBL471737	D011030	IVABRADINE	Pneumothorax	0	0.0457028	D006973 ||| D001281 ||| D013575 ||| D014717 ||| D007022 ||| D003248 ||| D011537 ||| D014581	Hypertension ||| Atrial Fibrillation ||| Syncope ||| Vertigo ||| Hypotension ||| Constipation ||| Pruritus ||| Urticaria
	CHEMBL471737	D014060	IVABRADINE	Tongue Diseases	0	0.0662485	D006973 ||| D001281 ||| D013575 ||| D014717 ||| D007022 ||| D003248 ||| D011537 ||| D014581	Hypertension ||| Atrial Fibrillation ||| Syncope ||| Vertigo ||| Hypotension ||| Constipation ||| Pruritus ||| Urticaria
	CHEMBL471737	D004941	IVABRADINE	Esophagitis	0	0.0514363	D006973 ||| D001281 ||| D013575 ||| D014717 ||| D007022 ||| D003248 ||| D011537 ||| D014581	Hypertension ||| Atrial Fibrillation ||| Syncope ||| Vertigo ||| Hypotension ||| Constipation ||| Pruritus ||| Urticaria
	CHEMBL471737	D013276	IVABRADINE	Stomach Ulcer	0	0.0651815	D006973 ||| D001281 ||| D013575 ||| D014717 ||| D007022 ||| D003248 ||| D011537 ||| D014581	Hypertension ||| Atrial Fibrillation ||| Syncope ||| Vertigo ||| Hypotension ||| Constipation ||| Pruritus ||| Urticaria
	CHEMBL471737	D004415	IVABRADINE	Dyspepsia	0	0.0239951	D006973 ||| D001281 ||| D013575 ||| D014717 ||| D007022 ||| D003248 ||| D011537 ||| D014581	Hypertension ||| Atrial Fibrillation ||| Syncope ||| Vertigo ||| Hypotension ||| Constipation ||| Pruritus ||| Urticaria
	CHEMBL471737	D002769	IVABRADINE	Cholelithiasis	0	0.0984208	D006973 ||| D001281 ||| D013575 ||| D014717 ||| D007022 ||| D003248 ||| D011537 ||| D014581	Hypertension ||| Atrial Fibrillation ||| Syncope ||| Vertigo ||| Hypotension ||| Constipation ||| Pruritus ||| Urticaria
	CHEMBL471737	D002764	IVABRADINE	Cholecystitis	0	0.0390021	D006973 ||| D001281 ||| D013575 ||| D014717 ||| D007022 ||| D003248 ||| D011537 ||| D014581	Hypertension ||| Atrial Fibrillation ||| Syncope ||| Vertigo ||| Hypotension ||| Constipation ||| Pruritus ||| Urticaria
	CHEMBL471737	D010195	IVABRADINE	Pancreatitis	0	0.0144152	D006973 ||| D001281 ||| D013575 ||| D014717 ||| D007022 ||| D003248 ||| D011537 ||| D014581	Hypertension ||| Atrial Fibrillation ||| Syncope ||| Vertigo ||| Hypotension ||| Constipation ||| Pruritus ||| Urticaria
	CHEMBL471737	D008286	IVABRADINE	Malabsorption Syndromes	0	0.0491364	D006973 ||| D001281 ||| D013575 ||| D014717 ||| D007022 ||| D003248 ||| D011537 ||| D014581	Hypertension ||| Atrial Fibrillation ||| Syncope ||| Vertigo ||| Hypotension ||| Constipation ||| Pruritus ||| Urticaria
	CHEMBL471737	D002481	IVABRADINE	Cellulitis	0	0.0638119	D006973 ||| D001281 ||| D013575 ||| D014717 ||| D007022 ||| D003248 ||| D011537 ||| D014581	Hypertension ||| Atrial Fibrillation ||| Syncope ||| Vertigo ||| Hypotension ||| Constipation ||| Pruritus ||| Urticaria
	CHEMBL471737	D011537	IVABRADINE	Pruritus	1	0.0724872	D006973 ||| D001281 ||| D013575 ||| D014717 ||| D007022 ||| D003248 ||| D014581	Hypertension ||| Atrial Fibrillation ||| Syncope ||| Vertigo ||| Hypotension ||| Constipation ||| Urticaria
	CHEMBL471737	D008010	IVABRADINE	Lichen Planus	0	0.0396925	D006973 ||| D001281 ||| D013575 ||| D014717 ||| D007022 ||| D003248 ||| D011537 ||| D014581	Hypertension ||| Atrial Fibrillation ||| Syncope ||| Vertigo ||| Hypotension ||| Constipation ||| Pruritus ||| Urticaria
	CHEMBL471737	D017492	IVABRADINE	Keratosis, Seborrheic	0	0.018004	D006973 ||| D001281 ||| D013575 ||| D014717 ||| D007022 ||| D003248 ||| D011537 ||| D014581	Hypertension ||| Atrial Fibrillation ||| Syncope ||| Vertigo ||| Hypotension ||| Constipation ||| Pruritus ||| Urticaria
	CHEMBL471737	D011704	IVABRADINE	Pyelonephritis	0	0.0225556	D006973 ||| D001281 ||| D013575 ||| D014717 ||| D007022 ||| D003248 ||| D011537 ||| D014581	Hypertension ||| Atrial Fibrillation ||| Syncope ||| Vertigo ||| Hypotension ||| Constipation ||| Pruritus ||| Urticaria
	CHEMBL471737	D058186	IVABRADINE	Acute Kidney Injury	0	0.133403	D006973 ||| D001281 ||| D013575 ||| D014717 ||| D007022 ||| D003248 ||| D011537 ||| D014581	Hypertension ||| Atrial Fibrillation ||| Syncope ||| Vertigo ||| Hypotension ||| Constipation ||| Pruritus ||| Urticaria
	CHEMBL471737	D007676	IVABRADINE	Kidney Failure, Chronic	0	0.11584	D006973 ||| D001281 ||| D013575 ||| D014717 ||| D007022 ||| D003248 ||| D011537 ||| D014581	Hypertension ||| Atrial Fibrillation ||| Syncope ||| Vertigo ||| Hypotension ||| Constipation ||| Pruritus ||| Urticaria
	CHEMBL471737	D003556	IVABRADINE	Cystitis	0	0.0282473	D006973 ||| D001281 ||| D013575 ||| D014717 ||| D007022 ||| D003248 ||| D011537 ||| D014581	Hypertension ||| Atrial Fibrillation ||| Syncope ||| Vertigo ||| Hypotension ||| Constipation ||| Pruritus ||| Urticaria
	CHEMBL471737	D011470	IVABRADINE	Prostatic Hyperplasia	0	0.00735997	D006973 ||| D001281 ||| D013575 ||| D014717 ||| D007022 ||| D003248 ||| D011537 ||| D014581	Hypertension ||| Atrial Fibrillation ||| Syncope ||| Vertigo ||| Hypotension ||| Constipation ||| Pruritus ||| Urticaria
	CHEMBL471737	D011472	IVABRADINE	Prostatitis	0	0.0494082	D006973 ||| D001281 ||| D013575 ||| D014717 ||| D007022 ||| D003248 ||| D011537 ||| D014581	Hypertension ||| Atrial Fibrillation ||| Syncope ||| Vertigo ||| Hypotension ||| Constipation ||| Pruritus ||| Urticaria
	CHEMBL471737	D005348	IVABRADINE	Fibrocystic Breast Disease	0	0.0896357	D006973 ||| D001281 ||| D013575 ||| D014717 ||| D007022 ||| D003248 ||| D011537 ||| D014581	Hypertension ||| Atrial Fibrillation ||| Syncope ||| Vertigo ||| Hypotension ||| Constipation ||| Pruritus ||| Urticaria
	CHEMBL471737	D006177	IVABRADINE	Gynecomastia	0	0.0528417	D006973 ||| D001281 ||| D013575 ||| D014717 ||| D007022 ||| D003248 ||| D011537 ||| D014581	Hypertension ||| Atrial Fibrillation ||| Syncope ||| Vertigo ||| Hypotension ||| Constipation ||| Pruritus ||| Urticaria
	CHEMBL471737	D004715	IVABRADINE	Endometriosis	0	0.0268434	D006973 ||| D001281 ||| D013575 ||| D014717 ||| D007022 ||| D003248 ||| D011537 ||| D014581	Hypertension ||| Atrial Fibrillation ||| Syncope ||| Vertigo ||| Hypotension ||| Constipation ||| Pruritus ||| Urticaria
	CHEMBL471737	D003680	IVABRADINE	Deglutition Disorders	0	0.0513857	D006973 ||| D001281 ||| D013575 ||| D014717 ||| D007022 ||| D003248 ||| D011537 ||| D014581	Hypertension ||| Atrial Fibrillation ||| Syncope ||| Vertigo ||| Hypotension ||| Constipation ||| Pruritus ||| Urticaria
	CHEMBL471737	D001201	IVABRADINE	Ascites	0	0.0197118	D006973 ||| D001281 ||| D013575 ||| D014717 ||| D007022 ||| D003248 ||| D011537 ||| D014581	Hypertension ||| Atrial Fibrillation ||| Syncope ||| Vertigo ||| Hypotension ||| Constipation ||| Pruritus ||| Urticaria
	CHEMBL471737	D005076	IVABRADINE	Exanthema	0	0.0143913	D006973 ||| D001281 ||| D013575 ||| D014717 ||| D007022 ||| D003248 ||| D011537 ||| D014581	Hypertension ||| Atrial Fibrillation ||| Syncope ||| Vertigo ||| Hypotension ||| Constipation ||| Pruritus ||| Urticaria
	CHEMBL471737	D014717	IVABRADINE	Vertigo	1	0.0418374	D006973 ||| D001281 ||| D013575 ||| D007022 ||| D003248 ||| D011537 ||| D014581	Hypertension ||| Atrial Fibrillation ||| Syncope ||| Hypotension ||| Constipation ||| Pruritus ||| Urticaria
	CHEMBL471737	D013575	IVABRADINE	Syncope	1	0.156794	D006973 ||| D001281 ||| D014717 ||| D007022 ||| D003248 ||| D011537 ||| D014581	Hypertension ||| Atrial Fibrillation ||| Vertigo ||| Hypotension ||| Constipation ||| Pruritus ||| Urticaria
	CHEMBL471737	D007766	IVABRADINE	Lacrimal Apparatus Diseases	0	0.0359082	D006973 ||| D001281 ||| D013575 ||| D014717 ||| D007022 ||| D003248 ||| D011537 ||| D014581	Hypertension ||| Atrial Fibrillation ||| Syncope ||| Vertigo ||| Hypotension ||| Constipation ||| Pruritus ||| Urticaria
	CHEMBL471737	D006471	IVABRADINE	Gastrointestinal Hemorrhage	0	0.155651	D006973 ||| D001281 ||| D013575 ||| D014717 ||| D007022 ||| D003248 ||| D011537 ||| D014581	Hypertension ||| Atrial Fibrillation ||| Syncope ||| Vertigo ||| Hypotension ||| Constipation ||| Pruritus ||| Urticaria
	CHEMBL471737	D010437	IVABRADINE	Peptic Ulcer	0	0.0475194	D006973 ||| D001281 ||| D013575 ||| D014717 ||| D007022 ||| D003248 ||| D011537 ||| D014581	Hypertension ||| Atrial Fibrillation ||| Syncope ||| Vertigo ||| Hypotension ||| Constipation ||| Pruritus ||| Urticaria
	CHEMBL471737	D005921	IVABRADINE	Glomerulonephritis	0	0.0295958	D006973 ||| D001281 ||| D013575 ||| D014717 ||| D007022 ||| D003248 ||| D011537 ||| D014581	Hypertension ||| Atrial Fibrillation ||| Syncope ||| Vertigo ||| Hypotension ||| Constipation ||| Pruritus ||| Urticaria
	CHEMBL471737	D006333	IVABRADINE	Heart Failure	0	0.20515	D006973 ||| D001281 ||| D013575 ||| D014717 ||| D007022 ||| D003248 ||| D011537 ||| D014581	Hypertension ||| Atrial Fibrillation ||| Syncope ||| Vertigo ||| Hypotension ||| Constipation ||| Pruritus ||| Urticaria
	CHEMBL471737	D006547	IVABRADINE	Hernia	0	0.0389129	D006973 ||| D001281 ||| D013575 ||| D014717 ||| D007022 ||| D003248 ||| D011537 ||| D014581	Hypertension ||| Atrial Fibrillation ||| Syncope ||| Vertigo ||| Hypotension ||| Constipation ||| Pruritus ||| Urticaria
	CHEMBL471737	D006689	IVABRADINE	Hodgkin Disease	0	0.0388325	D006973 ||| D001281 ||| D013575 ||| D014717 ||| D007022 ||| D003248 ||| D011537 ||| D014581	Hypertension ||| Atrial Fibrillation ||| Syncope ||| Vertigo ||| Hypotension ||| Constipation ||| Pruritus ||| Urticaria
	CHEMBL471737	D008113	IVABRADINE	Liver Neoplasms	0	0.0148252	D006973 ||| D001281 ||| D013575 ||| D014717 ||| D007022 ||| D003248 ||| D011537 ||| D014581	Hypertension ||| Atrial Fibrillation ||| Syncope ||| Vertigo ||| Hypotension ||| Constipation ||| Pruritus ||| Urticaria
	CHEMBL471737	D010051	IVABRADINE	Ovarian Neoplasms	0	0.0437491	D006973 ||| D001281 ||| D013575 ||| D014717 ||| D007022 ||| D003248 ||| D011537 ||| D014581	Hypertension ||| Atrial Fibrillation ||| Syncope ||| Vertigo ||| Hypotension ||| Constipation ||| Pruritus ||| Urticaria
	CHEMBL471737	D011471	IVABRADINE	Prostatic Neoplasms	0	0.071955	D006973 ||| D001281 ||| D013575 ||| D014717 ||| D007022 ||| D003248 ||| D011537 ||| D014581	Hypertension ||| Atrial Fibrillation ||| Syncope ||| Vertigo ||| Hypotension ||| Constipation ||| Pruritus ||| Urticaria
	CHEMBL471737	D000647	IVABRADINE	Amnesia	0	0.0907334	D006973 ||| D001281 ||| D013575 ||| D014717 ||| D007022 ||| D003248 ||| D011537 ||| D014581	Hypertension ||| Atrial Fibrillation ||| Syncope ||| Vertigo ||| Hypotension ||| Constipation ||| Pruritus ||| Urticaria
	CHEMBL471737	D007951	IVABRADINE	Leukemia, Myeloid	0	0.0403995	D006973 ||| D001281 ||| D013575 ||| D014717 ||| D007022 ||| D003248 ||| D011537 ||| D014581	Hypertension ||| Atrial Fibrillation ||| Syncope ||| Vertigo ||| Hypotension ||| Constipation ||| Pruritus ||| Urticaria
	CHEMBL471737	D000152	IVABRADINE	Acne Vulgaris	0	0.0255741	D006973 ||| D001281 ||| D013575 ||| D014717 ||| D007022 ||| D003248 ||| D011537 ||| D014581	Hypertension ||| Atrial Fibrillation ||| Syncope ||| Vertigo ||| Hypotension ||| Constipation ||| Pruritus ||| Urticaria
	CHEMBL471737	D000740	IVABRADINE	Anemia	0	0.0576631	D006973 ||| D001281 ||| D013575 ||| D014717 ||| D007022 ||| D003248 ||| D011537 ||| D014581	Hypertension ||| Atrial Fibrillation ||| Syncope ||| Vertigo ||| Hypotension ||| Constipation ||| Pruritus ||| Urticaria
	CHEMBL471737	D001064	IVABRADINE	Appendicitis	0	0.017113	D006973 ||| D001281 ||| D013575 ||| D014717 ||| D007022 ||| D003248 ||| D011537 ||| D014581	Hypertension ||| Atrial Fibrillation ||| Syncope ||| Vertigo ||| Hypotension ||| Constipation ||| Pruritus ||| Urticaria
	CHEMBL471737	D003248	IVABRADINE	Constipation	1	0.0262981	D006973 ||| D001281 ||| D013575 ||| D014717 ||| D007022 ||| D011537 ||| D014581	Hypertension ||| Atrial Fibrillation ||| Syncope ||| Vertigo ||| Hypotension ||| Pruritus ||| Urticaria
	CHEMBL471737	D015352	IVABRADINE	Dry Eye Syndromes	0	0.0358255	D006973 ||| D001281 ||| D013575 ||| D014717 ||| D007022 ||| D003248 ||| D011537 ||| D014581	Hypertension ||| Atrial Fibrillation ||| Syncope ||| Vertigo ||| Hypotension ||| Constipation ||| Pruritus ||| Urticaria
	CHEMBL471737	D004381	IVABRADINE	Duodenal Ulcer	0	0.180261	D006973 ||| D001281 ||| D013575 ||| D014717 ||| D007022 ||| D003248 ||| D011537 ||| D014581	Hypertension ||| Atrial Fibrillation ||| Syncope ||| Vertigo ||| Hypotension ||| Constipation ||| Pruritus ||| Urticaria
	CHEMBL471737	D015837	IVABRADINE	Vestibular Diseases	0	0.0413894	D006973 ||| D001281 ||| D013575 ||| D014717 ||| D007022 ||| D003248 ||| D011537 ||| D014581	Hypertension ||| Atrial Fibrillation ||| Syncope ||| Vertigo ||| Hypotension ||| Constipation ||| Pruritus ||| Urticaria
	CHEMBL471737	D005705	IVABRADINE	Gallbladder Diseases	0	0.0258816	D006973 ||| D001281 ||| D013575 ||| D014717 ||| D007022 ||| D003248 ||| D011537 ||| D014581	Hypertension ||| Atrial Fibrillation ||| Syncope ||| Vertigo ||| Hypotension ||| Constipation ||| Pruritus ||| Urticaria
	CHEMBL471737	D006073	IVABRADINE	Gout	0	0.101313	D006973 ||| D001281 ||| D013575 ||| D014717 ||| D007022 ||| D003248 ||| D011537 ||| D014581	Hypertension ||| Atrial Fibrillation ||| Syncope ||| Vertigo ||| Hypotension ||| Constipation ||| Pruritus ||| Urticaria
	CHEMBL471737	D001145	IVABRADINE	Arrhythmias, Cardiac	0	0.520107	D006973 ||| D001281 ||| D013575 ||| D014717 ||| D007022 ||| D003248 ||| D011537 ||| D014581	Hypertension ||| Atrial Fibrillation ||| Syncope ||| Vertigo ||| Hypotension ||| Constipation ||| Pruritus ||| Urticaria
	CHEMBL471737	D043183	IVABRADINE	Irritable Bowel Syndrome	0	0.0224796	D006973 ||| D001281 ||| D013575 ||| D014717 ||| D007022 ||| D003248 ||| D011537 ||| D014581	Hypertension ||| Atrial Fibrillation ||| Syncope ||| Vertigo ||| Hypotension ||| Constipation ||| Pruritus ||| Urticaria
	CHEMBL471737	D001851	IVABRADINE	Bone Diseases, Metabolic	0	0.0843422	D006973 ||| D001281 ||| D013575 ||| D014717 ||| D007022 ||| D003248 ||| D011537 ||| D014581	Hypertension ||| Atrial Fibrillation ||| Syncope ||| Vertigo ||| Hypotension ||| Constipation ||| Pruritus ||| Urticaria
	CHEMBL471737	D010024	IVABRADINE	Osteoporosis	0	0.0637358	D006973 ||| D001281 ||| D013575 ||| D014717 ||| D007022 ||| D003248 ||| D011537 ||| D014581	Hypertension ||| Atrial Fibrillation ||| Syncope ||| Vertigo ||| Hypotension ||| Constipation ||| Pruritus ||| Urticaria
	CHEMBL471737	D009443	IVABRADINE	Neuritis	0	0.0574462	D006973 ||| D001281 ||| D013575 ||| D014717 ||| D007022 ||| D003248 ||| D011537 ||| D014581	Hypertension ||| Atrial Fibrillation ||| Syncope ||| Vertigo ||| Hypotension ||| Constipation ||| Pruritus ||| Urticaria
	CHEMBL471737	D010538	IVABRADINE	Peritonitis	0	0.020499	D006973 ||| D001281 ||| D013575 ||| D014717 ||| D007022 ||| D003248 ||| D011537 ||| D014581	Hypertension ||| Atrial Fibrillation ||| Syncope ||| Vertigo ||| Hypotension ||| Constipation ||| Pruritus ||| Urticaria
	CHEMBL471737	D010998	IVABRADINE	Pleurisy	0	0.059089	D006973 ||| D001281 ||| D013575 ||| D014717 ||| D007022 ||| D003248 ||| D011537 ||| D014581	Hypertension ||| Atrial Fibrillation ||| Syncope ||| Vertigo ||| Hypotension ||| Constipation ||| Pruritus ||| Urticaria
	CHEMBL471737	D011565	IVABRADINE	Psoriasis	0	0.0450037	D006973 ||| D001281 ||| D013575 ||| D014717 ||| D007022 ||| D003248 ||| D011537 ||| D014581	Hypertension ||| Atrial Fibrillation ||| Syncope ||| Vertigo ||| Hypotension ||| Constipation ||| Pruritus ||| Urticaria
	CHEMBL471737	D012163	IVABRADINE	Retinal Detachment	0	0.0268524	D006973 ||| D001281 ||| D013575 ||| D014717 ||| D007022 ||| D003248 ||| D011537 ||| D014581	Hypertension ||| Atrial Fibrillation ||| Syncope ||| Vertigo ||| Hypotension ||| Constipation ||| Pruritus ||| Urticaria
	CHEMBL471737	D012393	IVABRADINE	Rosacea	0	0.0559908	D006973 ||| D001281 ||| D013575 ||| D014717 ||| D007022 ||| D003248 ||| D011537 ||| D014581	Hypertension ||| Atrial Fibrillation ||| Syncope ||| Vertigo ||| Hypotension ||| Constipation ||| Pruritus ||| Urticaria
	CHEMBL471737	D006042	IVABRADINE	Goiter	0	0.0320851	D006973 ||| D001281 ||| D013575 ||| D014717 ||| D007022 ||| D003248 ||| D011537 ||| D014581	Hypertension ||| Atrial Fibrillation ||| Syncope ||| Vertigo ||| Hypotension ||| Constipation ||| Pruritus ||| Urticaria
	CHEMBL471737	D002546	IVABRADINE	Ischemic Attack, Transient	0	0.0881239	D006973 ||| D001281 ||| D013575 ||| D014717 ||| D007022 ||| D003248 ||| D011537 ||| D014581	Hypertension ||| Atrial Fibrillation ||| Syncope ||| Vertigo ||| Hypotension ||| Constipation ||| Pruritus ||| Urticaria
	CHEMBL471737	D000083242	IVABRADINE	Ischemic Stroke	0	0.0630132	D006973 ||| D001281 ||| D013575 ||| D014717 ||| D007022 ||| D003248 ||| D011537 ||| D014581	Hypertension ||| Atrial Fibrillation ||| Syncope ||| Vertigo ||| Hypotension ||| Constipation ||| Pruritus ||| Urticaria
	CHEMBL471737	D012891	IVABRADINE	Sleep Apnea Syndromes	0	0.0450271	D006973 ||| D001281 ||| D013575 ||| D014717 ||| D007022 ||| D003248 ||| D011537 ||| D014581	Hypertension ||| Atrial Fibrillation ||| Syncope ||| Vertigo ||| Hypotension ||| Constipation ||| Pruritus ||| Urticaria
	CHEMBL471737	D013921	IVABRADINE	Thrombocytopenia	0	0.0239598	D006973 ||| D001281 ||| D013575 ||| D014717 ||| D007022 ||| D003248 ||| D011537 ||| D014581	Hypertension ||| Atrial Fibrillation ||| Syncope ||| Vertigo ||| Hypotension ||| Constipation ||| Pruritus ||| Urticaria
	CHEMBL471737	D015179	IVABRADINE	Colorectal Neoplasms	0	0.0630388	D006973 ||| D001281 ||| D014717 ||| D003248 ||| D014581	Hypertension ||| Atrial Fibrillation ||| Vertigo ||| Constipation ||| Urticaria
	CHEMBL471737	D006627	IVABRADINE	Hirschsprung Disease	0	0.0721208	D006973 ||| D001281 ||| D014717 ||| D003248 ||| D014581	Hypertension ||| Atrial Fibrillation ||| Vertigo ||| Constipation ||| Urticaria
	CHEMBL471737	D013964	IVABRADINE	Thyroid Neoplasms	0	0.100776	D006973 ||| D001281 ||| D014717 ||| D003248 ||| D014581	Hypertension ||| Atrial Fibrillation ||| Vertigo ||| Constipation ||| Urticaria
	CHEMBL471737	D010001	IVABRADINE	Osteitis Deformans	0	0.0184923	D006973 ||| D001281 ||| D014717 ||| D003248 ||| D014581	Hypertension ||| Atrial Fibrillation ||| Vertigo ||| Constipation ||| Urticaria
	CHEMBL471737	D007018	IVABRADINE	Hypopituitarism	0	0.0479613	D006973 ||| D001281 ||| D014717 ||| D003248 ||| D014581	Hypertension ||| Atrial Fibrillation ||| Vertigo ||| Constipation ||| Urticaria
	CHEMBL471737	D020246	IVABRADINE	Venous Thrombosis	0	0.0424709	D006973 ||| D001281 ||| D014717 ||| D003248 ||| D014581	Hypertension ||| Atrial Fibrillation ||| Vertigo ||| Constipation ||| Urticaria
	CHEMBL471737	D000075224	IVABRADINE	Cardiac Conduction System Disease	0	0.0336961	D006973 ||| D001281 ||| D013575 ||| D014717 ||| D007022 ||| D003248 ||| D011537 ||| D014581	Hypertension ||| Atrial Fibrillation ||| Syncope ||| Vertigo ||| Hypotension ||| Constipation ||| Pruritus ||| Urticaria
	CHEMBL471737	D003731	IVABRADINE	Dental Caries	0	0.0605105	D006973 ||| D001281 ||| D013575 ||| D014717 ||| D007022 ||| D003248 ||| D011537 ||| D014581	Hypertension ||| Atrial Fibrillation ||| Syncope ||| Vertigo ||| Hypotension ||| Constipation ||| Pruritus ||| Urticaria
	CHEMBL471737	D005242	IVABRADINE	Fecal Incontinence	0	0.0498397	D006973 ||| D001281 ||| D013575 ||| D014717 ||| D007022 ||| D003248 ||| D011537 ||| D014581	Hypertension ||| Atrial Fibrillation ||| Syncope ||| Vertigo ||| Hypotension ||| Constipation ||| Pruritus ||| Urticaria
	CHEMBL471737	D016055	IVABRADINE	Urinary Retention	0	0.108759	D006973 ||| D001281 ||| D013575 ||| D014717 ||| D007022 ||| D003248 ||| D011537 ||| D014581	Hypertension ||| Atrial Fibrillation ||| Syncope ||| Vertigo ||| Hypotension ||| Constipation ||| Pruritus ||| Urticaria
	CHEMBL471737	D011141	IVABRADINE	Polyuria	0	0.0787484	D006973 ||| D001281 ||| D013575 ||| D014717 ||| D007022 ||| D003248 ||| D011537 ||| D014581	Hypertension ||| Atrial Fibrillation ||| Syncope ||| Vertigo ||| Hypotension ||| Constipation ||| Pruritus ||| Urticaria
	CHEMBL471737	D007762	IVABRADINE	Labyrinthitis	0	0.0860994	D006973 ||| D001281 ||| D013575 ||| D014717 ||| D007022 ||| D003248 ||| D011537 ||| D014581	Hypertension ||| Atrial Fibrillation ||| Syncope ||| Vertigo ||| Hypotension ||| Constipation ||| Pruritus ||| Urticaria
	CHEMBL471737	D012878	IVABRADINE	Skin Neoplasms	0	0.075318	D006973 ||| D001281 ||| D013575 ||| D014717 ||| D007022 ||| D003248 ||| D011537 ||| D014581	Hypertension ||| Atrial Fibrillation ||| Syncope ||| Vertigo ||| Hypotension ||| Constipation ||| Pruritus ||| Urticaria
	CHEMBL471737	D009260	IVABRADINE	Nail Diseases	0	0.0306082	D006973 ||| D001281 ||| D013575 ||| D014717 ||| D007022 ||| D003248 ||| D011537 ||| D014581	Hypertension ||| Atrial Fibrillation ||| Syncope ||| Vertigo ||| Hypotension ||| Constipation ||| Pruritus ||| Urticaria
	CHEMBL471737	D016491	IVABRADINE	Peripheral Vascular Diseases	0	0.0405204	D006973 ||| D001281 ||| D013575 ||| D014717 ||| D007022 ||| D003248 ||| D011537 ||| D014581	Hypertension ||| Atrial Fibrillation ||| Syncope ||| Vertigo ||| Hypotension ||| Constipation ||| Pruritus ||| Urticaria
	CHEMBL471737	D011111	IVABRADINE	Polymyalgia Rheumatica	0	0.0144106	D006973 ||| D001281 ||| D013575 ||| D014717 ||| D007022 ||| D003248 ||| D011537 ||| D014581	Hypertension ||| Atrial Fibrillation ||| Syncope ||| Vertigo ||| Hypotension ||| Constipation ||| Pruritus ||| Urticaria
	CHEMBL471737	D013118	IVABRADINE	Spinal Cord Diseases	0	0.0766051	D006973 ||| D001281 ||| D013575 ||| D014717 ||| D007022 ||| D003248 ||| D011537 ||| D014581	Hypertension ||| Atrial Fibrillation ||| Syncope ||| Vertigo ||| Hypotension ||| Constipation ||| Pruritus ||| Urticaria
	CHEMBL471737	D014581	IVABRADINE	Urticaria	1	0.0333623	D006973 ||| D001281 ||| D013575 ||| D014717 ||| D007022 ||| D003248 ||| D011537	Hypertension ||| Atrial Fibrillation ||| Syncope ||| Vertigo ||| Hypotension ||| Constipation ||| Pruritus
	CHEMBL471737	D014648	IVABRADINE	Varicose Veins	0	0.0186228	D006973 ||| D001281 ||| D013575 ||| D014717 ||| D007022 ||| D003248 ||| D011537 ||| D014581	Hypertension ||| Atrial Fibrillation ||| Syncope ||| Vertigo ||| Hypotension ||| Constipation ||| Pruritus ||| Urticaria
	CHEMBL471737	D010031	IVABRADINE	Otitis	0	0.0215537	D006973 ||| D001281 ||| D013575 ||| D014717 ||| D007022 ||| D003248 ||| D011537 ||| D014581	Hypertension ||| Atrial Fibrillation ||| Syncope ||| Vertigo ||| Hypotension ||| Constipation ||| Pruritus ||| Urticaria
	CHEMBL471737	D019966	IVABRADINE	Substance-Related Disorders	0	0.0516533	D006973 ||| D001281 ||| D013575 ||| D014717 ||| D007022 ||| D003248 ||| D011537 ||| D014581	Hypertension ||| Atrial Fibrillation ||| Syncope ||| Vertigo ||| Hypotension ||| Constipation ||| Pruritus ||| Urticaria
	CHEMBL471737	D015155	IVABRADINE	Esophageal Spasm, Diffuse	0	0.0739069	D006973 ||| D001281 ||| D013575 ||| D014717 ||| D007022 ||| D003248 ||| D011537 ||| D014581	Hypertension ||| Atrial Fibrillation ||| Syncope ||| Vertigo ||| Hypotension ||| Constipation ||| Pruritus ||| Urticaria
	CHEMBL704	D001289	MESALAMINE	Attention Deficit Disorder with Hyperactivity	0	0.080187	D006484 ||| D003248 ||| D007319 ||| D000740 ||| D000505 ||| D010195 ||| D006973 ||| D000152 ||| D006073 ||| D012852 ||| D003863 ||| D003093 ||| D002764	Hemorrhoids ||| Constipation ||| Sleep Initiation and Maintenance Disorders ||| Anemia ||| Alopecia ||| Pancreatitis ||| Hypertension ||| Acne Vulgaris ||| Gout ||| Sinusitis ||| Depression ||| Colitis, Ulcerative ||| Cholecystitis
	CHEMBL704	D001008	MESALAMINE	Anxiety Disorders	0	0.101107	D006484 ||| D011537 ||| D003248 ||| D007319 ||| D000740 ||| D000505 ||| D010195 ||| D004415 ||| D006973 ||| D000152 ||| D000380 ||| D006471 ||| D006073 ||| D012852 ||| D003863 ||| D003093 ||| D002764 ||| D010998	Hemorrhoids ||| Pruritus ||| Constipation ||| Sleep Initiation and Maintenance Disorders ||| Anemia ||| Alopecia ||| Pancreatitis ||| Dyspepsia ||| Hypertension ||| Acne Vulgaris ||| Agranulocytosis ||| Gastrointestinal Hemorrhage ||| Gout ||| Sinusitis ||| Depression ||| Colitis, Ulcerative ||| Cholecystitis ||| Pleurisy
	CHEMBL704	D013313	MESALAMINE	Stress Disorders, Post-Traumatic	0	0.0202204	D006484 ||| D003248 ||| D007319 ||| D000740 ||| D000505 ||| D010195 ||| D006973 ||| D000152 ||| D006073 ||| D012852 ||| D003863 ||| D003093 ||| D002764	Hemorrhoids ||| Constipation ||| Sleep Initiation and Maintenance Disorders ||| Anemia ||| Alopecia ||| Pancreatitis ||| Hypertension ||| Acne Vulgaris ||| Gout ||| Sinusitis ||| Depression ||| Colitis, Ulcerative ||| Cholecystitis
	CHEMBL704	D000856	MESALAMINE	Anorexia Nervosa	0	0.0850487	D006484 ||| D003248 ||| D007319 ||| D000740 ||| D000505 ||| D010195 ||| D006973 ||| D000152 ||| D006073 ||| D012852 ||| D003863 ||| D003093 ||| D002764	Hemorrhoids ||| Constipation ||| Sleep Initiation and Maintenance Disorders ||| Anemia ||| Alopecia ||| Pancreatitis ||| Hypertension ||| Acne Vulgaris ||| Gout ||| Sinusitis ||| Depression ||| Colitis, Ulcerative ||| Cholecystitis
	CHEMBL704	D015228	MESALAMINE	Hypertriglyceridemia	0	0.0739008	D006484 ||| D003248 ||| D007319 ||| D000740 ||| D000505 ||| D010195 ||| D006973 ||| D000152 ||| D006073 ||| D012852 ||| D003863 ||| D003093 ||| D002764	Hemorrhoids ||| Constipation ||| Sleep Initiation and Maintenance Disorders ||| Anemia ||| Alopecia ||| Pancreatitis ||| Hypertension ||| Acne Vulgaris ||| Gout ||| Sinusitis ||| Depression ||| Colitis, Ulcerative ||| Cholecystitis
	CHEMBL704	D003324	MESALAMINE	Coronary Artery Disease	0	0.123103	D006484 ||| D011537 ||| D003248 ||| D007319 ||| D000740 ||| D000505 ||| D010195 ||| D004415 ||| D006973 ||| D000152 ||| D000380 ||| D006471 ||| D006073 ||| D012852 ||| D003863 ||| D003093 ||| D002764 ||| D010998	Hemorrhoids ||| Pruritus ||| Constipation ||| Sleep Initiation and Maintenance Disorders ||| Anemia ||| Alopecia ||| Pancreatitis ||| Dyspepsia ||| Hypertension ||| Acne Vulgaris ||| Agranulocytosis ||| Gastrointestinal Hemorrhage ||| Gout ||| Sinusitis ||| Depression ||| Colitis, Ulcerative ||| Cholecystitis ||| Pleurisy
	CHEMBL704	D009765	MESALAMINE	Obesity	0	0.128071	D006484 ||| D011537 ||| D003248 ||| D007319 ||| D000740 ||| D000505 ||| D010195 ||| D004415 ||| D006973 ||| D000152 ||| D000380 ||| D006471 ||| D006073 ||| D012852 ||| D003863 ||| D003093 ||| D002764 ||| D010998	Hemorrhoids ||| Pruritus ||| Constipation ||| Sleep Initiation and Maintenance Disorders ||| Anemia ||| Alopecia ||| Pancreatitis ||| Dyspepsia ||| Hypertension ||| Acne Vulgaris ||| Agranulocytosis ||| Gastrointestinal Hemorrhage ||| Gout ||| Sinusitis ||| Depression ||| Colitis, Ulcerative ||| Cholecystitis ||| Pleurisy
	CHEMBL704	D020177	MESALAMINE	Idiopathic Hypersomnia	0	0.0693926	D007319 ||| D000505 ||| D006973 ||| D006073 ||| D003863 ||| D003093	Sleep Initiation and Maintenance Disorders ||| Alopecia ||| Hypertension ||| Gout ||| Depression ||| Colitis, Ulcerative
	CHEMBL704	D010300	MESALAMINE	Parkinson Disease	0	0.0457306	D006484 ||| D011537 ||| D003248 ||| D007319 ||| D000740 ||| D000505 ||| D010195 ||| D004415 ||| D006973 ||| D000152 ||| D000380 ||| D006471 ||| D006073 ||| D012852 ||| D003863 ||| D003093 ||| D002764 ||| D010998	Hemorrhoids ||| Pruritus ||| Constipation ||| Sleep Initiation and Maintenance Disorders ||| Anemia ||| Alopecia ||| Pancreatitis ||| Dyspepsia ||| Hypertension ||| Acne Vulgaris ||| Agranulocytosis ||| Gastrointestinal Hemorrhage ||| Gout ||| Sinusitis ||| Depression ||| Colitis, Ulcerative ||| Cholecystitis ||| Pleurisy
	CHEMBL704	D013771	MESALAMINE	Tetralogy of Fallot	0	0.088003	D006484 ||| D003248 ||| D007319 ||| D000740 ||| D000505 ||| D010195 ||| D006973 ||| D000152 ||| D006073 ||| D012852 ||| D003863 ||| D003093 ||| D002764	Hemorrhoids ||| Constipation ||| Sleep Initiation and Maintenance Disorders ||| Anemia ||| Alopecia ||| Pancreatitis ||| Hypertension ||| Acne Vulgaris ||| Gout ||| Sinusitis ||| Depression ||| Colitis, Ulcerative ||| Cholecystitis
	CHEMBL704	D001172	MESALAMINE	Arthritis, Rheumatoid	0	0.0086649	D006484 ||| D011537 ||| D003248 ||| D007319 ||| D000740 ||| D000505 ||| D010195 ||| D004415 ||| D006973 ||| D000152 ||| D000380 ||| D006471 ||| D006073 ||| D012852 ||| D003863 ||| D003093 ||| D002764 ||| D010998	Hemorrhoids ||| Pruritus ||| Constipation ||| Sleep Initiation and Maintenance Disorders ||| Anemia ||| Alopecia ||| Pancreatitis ||| Dyspepsia ||| Hypertension ||| Acne Vulgaris ||| Agranulocytosis ||| Gastrointestinal Hemorrhage ||| Gout ||| Sinusitis ||| Depression ||| Colitis, Ulcerative ||| Cholecystitis ||| Pleurisy
	CHEMBL704	D003424	MESALAMINE	Crohn Disease	0	0.324164	D006484 ||| D003248 ||| D007319 ||| D000740 ||| D000505 ||| D010195 ||| D006973 ||| D000152 ||| D006073 ||| D012852 ||| D003863 ||| D003093 ||| D002764	Hemorrhoids ||| Constipation ||| Sleep Initiation and Maintenance Disorders ||| Anemia ||| Alopecia ||| Pancreatitis ||| Hypertension ||| Acne Vulgaris ||| Gout ||| Sinusitis ||| Depression ||| Colitis, Ulcerative ||| Cholecystitis
	CHEMBL704	D003093	MESALAMINE	Colitis, Ulcerative	1	0.0258331	D006484 ||| D003248 ||| D007319 ||| D000740 ||| D000505 ||| D010195 ||| D006973 ||| D000152 ||| D006073 ||| D012852 ||| D003863 ||| D002764	Hemorrhoids ||| Constipation ||| Sleep Initiation and Maintenance Disorders ||| Anemia ||| Alopecia ||| Pancreatitis ||| Hypertension ||| Acne Vulgaris ||| Gout ||| Sinusitis ||| Depression ||| Cholecystitis
	CHEMBL704	D015212	MESALAMINE	Inflammatory Bowel Diseases	0	0.534921	D006484 ||| D011537 ||| D003248 ||| D007319 ||| D000740 ||| D000505 ||| D010195 ||| D004415 ||| D006973 ||| D000152 ||| D000380 ||| D006471 ||| D006073 ||| D012852 ||| D003863 ||| D003093 ||| D002764 ||| D010998	Hemorrhoids ||| Pruritus ||| Constipation ||| Sleep Initiation and Maintenance Disorders ||| Anemia ||| Alopecia ||| Pancreatitis ||| Dyspepsia ||| Hypertension ||| Acne Vulgaris ||| Agranulocytosis ||| Gastrointestinal Hemorrhage ||| Gout ||| Sinusitis ||| Depression ||| Colitis, Ulcerative ||| Cholecystitis ||| Pleurisy
	CHEMBL704	D002761	MESALAMINE	Cholangitis	0	0.105507	D006484 ||| D003248 ||| D007319 ||| D000740 ||| D000505 ||| D010195 ||| D006973 ||| D000152 ||| D006073 ||| D012852 ||| D003863 ||| D003093 ||| D002764	Hemorrhoids ||| Constipation ||| Sleep Initiation and Maintenance Disorders ||| Anemia ||| Alopecia ||| Pancreatitis ||| Hypertension ||| Acne Vulgaris ||| Gout ||| Sinusitis ||| Depression ||| Colitis, Ulcerative ||| Cholecystitis
	CHEMBL704	D017098	MESALAMINE	IgA Deficiency	0	0.0448515	D006484 ||| D003248 ||| D007319 ||| D000740 ||| D000505 ||| D010195 ||| D006973 ||| D000152 ||| D006073 ||| D012852 ||| D003863 ||| D003093 ||| D002764	Hemorrhoids ||| Constipation ||| Sleep Initiation and Maintenance Disorders ||| Anemia ||| Alopecia ||| Pancreatitis ||| Hypertension ||| Acne Vulgaris ||| Gout ||| Sinusitis ||| Depression ||| Colitis, Ulcerative ||| Cholecystitis
	CHEMBL704	D008268	MESALAMINE	Macular Degeneration	0	0.0393898	D006484 ||| D011537 ||| D003248 ||| D007319 ||| D000740 ||| D000505 ||| D010195 ||| D004415 ||| D006973 ||| D000152 ||| D000380 ||| D006471 ||| D006073 ||| D012852 ||| D003863 ||| D003093 ||| D002764 ||| D010998	Hemorrhoids ||| Pruritus ||| Constipation ||| Sleep Initiation and Maintenance Disorders ||| Anemia ||| Alopecia ||| Pancreatitis ||| Dyspepsia ||| Hypertension ||| Acne Vulgaris ||| Agranulocytosis ||| Gastrointestinal Hemorrhage ||| Gout ||| Sinusitis ||| Depression ||| Colitis, Ulcerative ||| Cholecystitis ||| Pleurisy
	CHEMBL704	D034381	MESALAMINE	Hearing Loss	0	0.0411042	D006484 ||| D003248 ||| D007319 ||| D000740 ||| D000505 ||| D010195 ||| D006973 ||| D000152 ||| D006073 ||| D012852 ||| D003863 ||| D003093 ||| D002764	Hemorrhoids ||| Constipation ||| Sleep Initiation and Maintenance Disorders ||| Anemia ||| Alopecia ||| Pancreatitis ||| Hypertension ||| Acne Vulgaris ||| Gout ||| Sinusitis ||| Depression ||| Colitis, Ulcerative ||| Cholecystitis
	CHEMBL704	D014012	MESALAMINE	Tinnitus	0	0.0746354	D007319 ||| D000505 ||| D006973 ||| D006073 ||| D003863 ||| D003093	Sleep Initiation and Maintenance Disorders ||| Alopecia ||| Hypertension ||| Gout ||| Depression ||| Colitis, Ulcerative
	CHEMBL704	D000505	MESALAMINE	Alopecia	1	0.0527045	D006484 ||| D003248 ||| D007319 ||| D000740 ||| D010195 ||| D006973 ||| D000152 ||| D006073 ||| D012852 ||| D003863 ||| D003093 ||| D002764	Hemorrhoids ||| Constipation ||| Sleep Initiation and Maintenance Disorders ||| Anemia ||| Pancreatitis ||| Hypertension ||| Acne Vulgaris ||| Gout ||| Sinusitis ||| Depression ||| Colitis, Ulcerative ||| Cholecystitis
	CHEMBL704	D019226	MESALAMINE	Oral Ulcer	0	0.032864	D006484 ||| D003248 ||| D007319 ||| D000740 ||| D000505 ||| D010195 ||| D006973 ||| D000152 ||| D006073 ||| D012852 ||| D003863 ||| D003093 ||| D002764	Hemorrhoids ||| Constipation ||| Sleep Initiation and Maintenance Disorders ||| Anemia ||| Alopecia ||| Pancreatitis ||| Hypertension ||| Acne Vulgaris ||| Gout ||| Sinusitis ||| Depression ||| Colitis, Ulcerative ||| Cholecystitis
	CHEMBL704	D000787	MESALAMINE	Angina Pectoris	0	0.124519	D006484 ||| D011537 ||| D003248 ||| D007319 ||| D000740 ||| D000505 ||| D010195 ||| D004415 ||| D006973 ||| D000152 ||| D000380 ||| D006471 ||| D006073 ||| D012852 ||| D003863 ||| D003093 ||| D002764 ||| D010998	Hemorrhoids ||| Pruritus ||| Constipation ||| Sleep Initiation and Maintenance Disorders ||| Anemia ||| Alopecia ||| Pancreatitis ||| Dyspepsia ||| Hypertension ||| Acne Vulgaris ||| Agranulocytosis ||| Gastrointestinal Hemorrhage ||| Gout ||| Sinusitis ||| Depression ||| Colitis, Ulcerative ||| Cholecystitis ||| Pleurisy
	CHEMBL704	D065631	MESALAMINE	Rhinitis, Allergic	0	0.0807974	D006484 ||| D011537 ||| D003248 ||| D007319 ||| D000740 ||| D000505 ||| D010195 ||| D004415 ||| D006973 ||| D000152 ||| D000380 ||| D006471 ||| D006073 ||| D012852 ||| D003863 ||| D003093 ||| D002764 ||| D010998	Hemorrhoids ||| Pruritus ||| Constipation ||| Sleep Initiation and Maintenance Disorders ||| Anemia ||| Alopecia ||| Pancreatitis ||| Dyspepsia ||| Hypertension ||| Acne Vulgaris ||| Agranulocytosis ||| Gastrointestinal Hemorrhage ||| Gout ||| Sinusitis ||| Depression ||| Colitis, Ulcerative ||| Cholecystitis ||| Pleurisy
	CHEMBL704	D001249	MESALAMINE	Asthma	0	0.0877243	D006484 ||| D011537 ||| D003248 ||| D007319 ||| D000740 ||| D000505 ||| D010195 ||| D004415 ||| D006973 ||| D000152 ||| D000380 ||| D006471 ||| D006073 ||| D012852 ||| D003863 ||| D003093 ||| D002764 ||| D010998	Hemorrhoids ||| Pruritus ||| Constipation ||| Sleep Initiation and Maintenance Disorders ||| Anemia ||| Alopecia ||| Pancreatitis ||| Dyspepsia ||| Hypertension ||| Acne Vulgaris ||| Agranulocytosis ||| Gastrointestinal Hemorrhage ||| Gout ||| Sinusitis ||| Depression ||| Colitis, Ulcerative ||| Cholecystitis ||| Pleurisy
	CHEMBL704	D005764	MESALAMINE	Gastroesophageal Reflux	0	0.0760696	D006484 ||| D011537 ||| D003248 ||| D007319 ||| D000740 ||| D000505 ||| D010195 ||| D004415 ||| D006973 ||| D000152 ||| D000380 ||| D006471 ||| D006073 ||| D012852 ||| D003863 ||| D003093 ||| D002764 ||| D010998	Hemorrhoids ||| Pruritus ||| Constipation ||| Sleep Initiation and Maintenance Disorders ||| Anemia ||| Alopecia ||| Pancreatitis ||| Dyspepsia ||| Hypertension ||| Acne Vulgaris ||| Agranulocytosis ||| Gastrointestinal Hemorrhage ||| Gout ||| Sinusitis ||| Depression ||| Colitis, Ulcerative ||| Cholecystitis ||| Pleurisy
	CHEMBL704	D007037	MESALAMINE	Hypothyroidism	0	0.0119442	D006484 ||| D003248 ||| D007319 ||| D000740 ||| D000505 ||| D010195 ||| D006973 ||| D000152 ||| D006073 ||| D012852 ||| D003863 ||| D003093 ||| D002764	Hemorrhoids ||| Constipation ||| Sleep Initiation and Maintenance Disorders ||| Anemia ||| Alopecia ||| Pancreatitis ||| Hypertension ||| Acne Vulgaris ||| Gout ||| Sinusitis ||| Depression ||| Colitis, Ulcerative ||| Cholecystitis
	CHEMBL704	D008881	MESALAMINE	Migraine Disorders	0	0.0462924	D006484 ||| D011537 ||| D003248 ||| D007319 ||| D000740 ||| D000505 ||| D010195 ||| D004415 ||| D006973 ||| D000152 ||| D000380 ||| D006471 ||| D006073 ||| D012852 ||| D003863 ||| D003093 ||| D002764 ||| D010998	Hemorrhoids ||| Pruritus ||| Constipation ||| Sleep Initiation and Maintenance Disorders ||| Anemia ||| Alopecia ||| Pancreatitis ||| Dyspepsia ||| Hypertension ||| Acne Vulgaris ||| Agranulocytosis ||| Gastrointestinal Hemorrhage ||| Gout ||| Sinusitis ||| Depression ||| Colitis, Ulcerative ||| Cholecystitis ||| Pleurisy
	CHEMBL704	D004485	MESALAMINE	Eczema	0	0.061933	D006484 ||| D011537 ||| D003248 ||| D007319 ||| D000740 ||| D000505 ||| D010195 ||| D004415 ||| D006973 ||| D000152 ||| D000380 ||| D006471 ||| D006073 ||| D012852 ||| D003863 ||| D003093 ||| D002764 ||| D010998	Hemorrhoids ||| Pruritus ||| Constipation ||| Sleep Initiation and Maintenance Disorders ||| Anemia ||| Alopecia ||| Pancreatitis ||| Dyspepsia ||| Hypertension ||| Acne Vulgaris ||| Agranulocytosis ||| Gastrointestinal Hemorrhage ||| Gout ||| Sinusitis ||| Depression ||| Colitis, Ulcerative ||| Cholecystitis ||| Pleurisy
	CHEMBL704	D006937	MESALAMINE	Hypercholesterolemia	0	0.20646	D006484 ||| D011537 ||| D003248 ||| D007319 ||| D000740 ||| D000505 ||| D010195 ||| D004415 ||| D006973 ||| D000152 ||| D000380 ||| D006471 ||| D006073 ||| D012852 ||| D003863 ||| D003093 ||| D002764 ||| D010998	Hemorrhoids ||| Pruritus ||| Constipation ||| Sleep Initiation and Maintenance Disorders ||| Anemia ||| Alopecia ||| Pancreatitis ||| Dyspepsia ||| Hypertension ||| Acne Vulgaris ||| Agranulocytosis ||| Gastrointestinal Hemorrhage ||| Gout ||| Sinusitis ||| Depression ||| Colitis, Ulcerative ||| Cholecystitis ||| Pleurisy
	CHEMBL704	D012626	MESALAMINE	Sebaceous Gland Neoplasms	0	0.049436	D006484 ||| D003248 ||| D007319 ||| D000740 ||| D000505 ||| D010195 ||| D006973 ||| D000152 ||| D006073 ||| D012852 ||| D003863 ||| D003093 ||| D002764	Hemorrhoids ||| Constipation ||| Sleep Initiation and Maintenance Disorders ||| Anemia ||| Alopecia ||| Pancreatitis ||| Hypertension ||| Acne Vulgaris ||| Gout ||| Sinusitis ||| Depression ||| Colitis, Ulcerative ||| Cholecystitis
	CHEMBL704	D001943	MESALAMINE	Breast Neoplasms	0	0.0403506	D006484 ||| D011537 ||| D003248 ||| D007319 ||| D000740 ||| D000505 ||| D010195 ||| D004415 ||| D006973 ||| D000152 ||| D000380 ||| D006471 ||| D006073 ||| D012852 ||| D003863 ||| D003093 ||| D002764 ||| D010998	Hemorrhoids ||| Pruritus ||| Constipation ||| Sleep Initiation and Maintenance Disorders ||| Anemia ||| Alopecia ||| Pancreatitis ||| Dyspepsia ||| Hypertension ||| Acne Vulgaris ||| Agranulocytosis ||| Gastrointestinal Hemorrhage ||| Gout ||| Sinusitis ||| Depression ||| Colitis, Ulcerative ||| Cholecystitis ||| Pleurisy
	CHEMBL704	D002280	MESALAMINE	Carcinoma, Basal Cell	0	0.0420195	D006484 ||| D011537 ||| D003248 ||| D007319 ||| D000740 ||| D000505 ||| D010195 ||| D004415 ||| D006973 ||| D000152 ||| D000380 ||| D006471 ||| D006073 ||| D012852 ||| D003863 ||| D003093 ||| D002764 ||| D010998	Hemorrhoids ||| Pruritus ||| Constipation ||| Sleep Initiation and Maintenance Disorders ||| Anemia ||| Alopecia ||| Pancreatitis ||| Dyspepsia ||| Hypertension ||| Acne Vulgaris ||| Agranulocytosis ||| Gastrointestinal Hemorrhage ||| Gout ||| Sinusitis ||| Depression ||| Colitis, Ulcerative ||| Cholecystitis ||| Pleurisy
	CHEMBL704	D000230	MESALAMINE	Adenocarcinoma	0	0.0344078	D006484 ||| D003248 ||| D007319 ||| D000740 ||| D000505 ||| D010195 ||| D006973 ||| D000152 ||| D006073 ||| D012852 ||| D003863 ||| D003093 ||| D002764	Hemorrhoids ||| Constipation ||| Sleep Initiation and Maintenance Disorders ||| Anemia ||| Alopecia ||| Pancreatitis ||| Hypertension ||| Acne Vulgaris ||| Gout ||| Sinusitis ||| Depression ||| Colitis, Ulcerative ||| Cholecystitis
	CHEMBL704	D002386	MESALAMINE	Cataract	0	0.0924752	D006484 ||| D011537 ||| D003248 ||| D007319 ||| D000740 ||| D000505 ||| D010195 ||| D004415 ||| D006973 ||| D000152 ||| D000380 ||| D006471 ||| D006073 ||| D012852 ||| D003863 ||| D003093 ||| D002764 ||| D010998	Hemorrhoids ||| Pruritus ||| Constipation ||| Sleep Initiation and Maintenance Disorders ||| Anemia ||| Alopecia ||| Pancreatitis ||| Dyspepsia ||| Hypertension ||| Acne Vulgaris ||| Agranulocytosis ||| Gastrointestinal Hemorrhage ||| Gout ||| Sinusitis ||| Depression ||| Colitis, Ulcerative ||| Cholecystitis ||| Pleurisy
	CHEMBL704	D006552	MESALAMINE	Hernia, Inguinal	0	0.040271	D006484 ||| D011537 ||| D003248 ||| D007319 ||| D000740 ||| D000505 ||| D010195 ||| D004415 ||| D006973 ||| D000152 ||| D000380 ||| D006471 ||| D006073 ||| D012852 ||| D003863 ||| D003093 ||| D002764 ||| D010998	Hemorrhoids ||| Pruritus ||| Constipation ||| Sleep Initiation and Maintenance Disorders ||| Anemia ||| Alopecia ||| Pancreatitis ||| Dyspepsia ||| Hypertension ||| Acne Vulgaris ||| Agranulocytosis ||| Gastrointestinal Hemorrhage ||| Gout ||| Sinusitis ||| Depression ||| Colitis, Ulcerative ||| Cholecystitis ||| Pleurisy
	CHEMBL704	D012005	MESALAMINE	Rectal Prolapse	0	0.0516561	D006484 ||| D003248 ||| D007319 ||| D000740 ||| D000505 ||| D010195 ||| D006973 ||| D000152 ||| D006073 ||| D012852 ||| D003863 ||| D003093 ||| D002764	Hemorrhoids ||| Constipation ||| Sleep Initiation and Maintenance Disorders ||| Anemia ||| Alopecia ||| Pancreatitis ||| Hypertension ||| Acne Vulgaris ||| Gout ||| Sinusitis ||| Depression ||| Colitis, Ulcerative ||| Cholecystitis
	CHEMBL704	D014029	MESALAMINE	Tobacco Use Disorder	0	0.105692	D006484 ||| D003248 ||| D007319 ||| D000740 ||| D000505 ||| D010195 ||| D006973 ||| D000152 ||| D006073 ||| D012852 ||| D003863 ||| D003093 ||| D002764	Hemorrhoids ||| Constipation ||| Sleep Initiation and Maintenance Disorders ||| Anemia ||| Alopecia ||| Pancreatitis ||| Hypertension ||| Acne Vulgaris ||| Gout ||| Sinusitis ||| Depression ||| Colitis, Ulcerative ||| Cholecystitis
	CHEMBL704	D009203	MESALAMINE	Myocardial Infarction	0	0.149252	D006484 ||| D011537 ||| D003248 ||| D007319 ||| D000740 ||| D000505 ||| D010195 ||| D004415 ||| D006973 ||| D000152 ||| D000380 ||| D006471 ||| D006073 ||| D012852 ||| D003863 ||| D003093 ||| D002764 ||| D010998	Hemorrhoids ||| Pruritus ||| Constipation ||| Sleep Initiation and Maintenance Disorders ||| Anemia ||| Alopecia ||| Pancreatitis ||| Dyspepsia ||| Hypertension ||| Acne Vulgaris ||| Agranulocytosis ||| Gastrointestinal Hemorrhage ||| Gout ||| Sinusitis ||| Depression ||| Colitis, Ulcerative ||| Cholecystitis ||| Pleurisy
	CHEMBL704	D005756	MESALAMINE	Gastritis	0	0.0613622	D006484 ||| D011537 ||| D003248 ||| D007319 ||| D000740 ||| D000505 ||| D010195 ||| D004415 ||| D006973 ||| D000152 ||| D000380 ||| D006471 ||| D006073 ||| D012852 ||| D003863 ||| D003093 ||| D002764 ||| D010998	Hemorrhoids ||| Pruritus ||| Constipation ||| Sleep Initiation and Maintenance Disorders ||| Anemia ||| Alopecia ||| Pancreatitis ||| Dyspepsia ||| Hypertension ||| Acne Vulgaris ||| Agranulocytosis ||| Gastrointestinal Hemorrhage ||| Gout ||| Sinusitis ||| Depression ||| Colitis, Ulcerative ||| Cholecystitis ||| Pleurisy
	CHEMBL704	D006548	MESALAMINE	Hernia, Diaphragmatic	0	0.036013	D006484 ||| D011537 ||| D003248 ||| D007319 ||| D000740 ||| D000505 ||| D010195 ||| D004415 ||| D006973 ||| D000152 ||| D000380 ||| D006471 ||| D006073 ||| D012852 ||| D003863 ||| D003093 ||| D002764 ||| D010998	Hemorrhoids ||| Pruritus ||| Constipation ||| Sleep Initiation and Maintenance Disorders ||| Anemia ||| Alopecia ||| Pancreatitis ||| Dyspepsia ||| Hypertension ||| Acne Vulgaris ||| Agranulocytosis ||| Gastrointestinal Hemorrhage ||| Gout ||| Sinusitis ||| Depression ||| Colitis, Ulcerative ||| Cholecystitis ||| Pleurisy
	CHEMBL704	D000076385	MESALAMINE	Diverticular Diseases	0	0.0643826	D006484 ||| D003248 ||| D007319 ||| D000740 ||| D000505 ||| D010195 ||| D006973 ||| D000152 ||| D006073 ||| D012852 ||| D003863 ||| D003093 ||| D002764	Hemorrhoids ||| Constipation ||| Sleep Initiation and Maintenance Disorders ||| Anemia ||| Alopecia ||| Pancreatitis ||| Hypertension ||| Acne Vulgaris ||| Gout ||| Sinusitis ||| Depression ||| Colitis, Ulcerative ||| Cholecystitis
	CHEMBL704	D007319	MESALAMINE	Sleep Initiation and Maintenance Disorders	1	0.0983203	D006484 ||| D011537 ||| D003248 ||| D000740 ||| D000505 ||| D010195 ||| D004415 ||| D006973 ||| D000152 ||| D000380 ||| D006471 ||| D006073 ||| D012852 ||| D003863 ||| D003093 ||| D002764 ||| D010998	Hemorrhoids ||| Pruritus ||| Constipation ||| Anemia ||| Alopecia ||| Pancreatitis ||| Dyspepsia ||| Hypertension ||| Acne Vulgaris ||| Agranulocytosis ||| Gastrointestinal Hemorrhage ||| Gout ||| Sinusitis ||| Depression ||| Colitis, Ulcerative ||| Cholecystitis ||| Pleurisy
	CHEMBL704	D009290	MESALAMINE	Narcolepsy	0	0.0663794	D006484 ||| D011537 ||| D003248 ||| D007319 ||| D000740 ||| D000505 ||| D010195 ||| D004415 ||| D006973 ||| D000152 ||| D000380 ||| D006471 ||| D006073 ||| D012852 ||| D003863 ||| D003093 ||| D002764 ||| D010998	Hemorrhoids ||| Pruritus ||| Constipation ||| Sleep Initiation and Maintenance Disorders ||| Anemia ||| Alopecia ||| Pancreatitis ||| Dyspepsia ||| Hypertension ||| Acne Vulgaris ||| Agranulocytosis ||| Gastrointestinal Hemorrhage ||| Gout ||| Sinusitis ||| Depression ||| Colitis, Ulcerative ||| Cholecystitis ||| Pleurisy
	CHEMBL704	D003922	MESALAMINE	Diabetes Mellitus, Type 1	0	0.0478047	D006484 ||| D003248 ||| D007319 ||| D000740 ||| D000505 ||| D010195 ||| D006973 ||| D000152 ||| D006073 ||| D012852 ||| D003863 ||| D003093 ||| D002764	Hemorrhoids ||| Constipation ||| Sleep Initiation and Maintenance Disorders ||| Anemia ||| Alopecia ||| Pancreatitis ||| Hypertension ||| Acne Vulgaris ||| Gout ||| Sinusitis ||| Depression ||| Colitis, Ulcerative ||| Cholecystitis
	CHEMBL704	D002446	MESALAMINE	Celiac Disease	0	0.0269367	D006484 ||| D003248 ||| D007319 ||| D000740 ||| D000505 ||| D010195 ||| D006973 ||| D000152 ||| D006073 ||| D012852 ||| D003863 ||| D003093 ||| D002764	Hemorrhoids ||| Constipation ||| Sleep Initiation and Maintenance Disorders ||| Anemia ||| Alopecia ||| Pancreatitis ||| Hypertension ||| Acne Vulgaris ||| Gout ||| Sinusitis ||| Depression ||| Colitis, Ulcerative ||| Cholecystitis
	CHEMBL704	D008105	MESALAMINE	Liver Cirrhosis, Biliary	0	0.0992793	D006484 ||| D003248 ||| D007319 ||| D000740 ||| D000505 ||| D010195 ||| D006973 ||| D000152 ||| D006073 ||| D012852 ||| D003863 ||| D003093 ||| D002764	Hemorrhoids ||| Constipation ||| Sleep Initiation and Maintenance Disorders ||| Anemia ||| Alopecia ||| Pancreatitis ||| Hypertension ||| Acne Vulgaris ||| Gout ||| Sinusitis ||| Depression ||| Colitis, Ulcerative ||| Cholecystitis
	CHEMBL704	D014820	MESALAMINE	Vitiligo	0	0.062547	D006484 ||| D003248 ||| D007319 ||| D000740 ||| D000505 ||| D010195 ||| D006973 ||| D000152 ||| D006073 ||| D012852 ||| D003863 ||| D003093 ||| D002764	Hemorrhoids ||| Constipation ||| Sleep Initiation and Maintenance Disorders ||| Anemia ||| Alopecia ||| Pancreatitis ||| Hypertension ||| Acne Vulgaris ||| Gout ||| Sinusitis ||| Depression ||| Colitis, Ulcerative ||| Cholecystitis
	CHEMBL704	D009798	MESALAMINE	Ocular Hypertension	0	0.0358943	D006484 ||| D003248 ||| D007319 ||| D000740 ||| D000505 ||| D010195 ||| D006973 ||| D000152 ||| D006073 ||| D012852 ||| D003863 ||| D003093 ||| D002764	Hemorrhoids ||| Constipation ||| Sleep Initiation and Maintenance Disorders ||| Anemia ||| Alopecia ||| Pancreatitis ||| Hypertension ||| Acne Vulgaris ||| Gout ||| Sinusitis ||| Depression ||| Colitis, Ulcerative ||| Cholecystitis
	CHEMBL704	D009447	MESALAMINE	Neuroblastoma	0	0.0476274	D006484 ||| D003248 ||| D007319 ||| D000740 ||| D000505 ||| D010195 ||| D006973 ||| D000152 ||| D006073 ||| D012852 ||| D003863 ||| D003093 ||| D002764	Hemorrhoids ||| Constipation ||| Sleep Initiation and Maintenance Disorders ||| Anemia ||| Alopecia ||| Pancreatitis ||| Hypertension ||| Acne Vulgaris ||| Gout ||| Sinusitis ||| Depression ||| Colitis, Ulcerative ||| Cholecystitis
	CHEMBL704	D012559	MESALAMINE	Schizophrenia	0	0.187359	D006484 ||| D011537 ||| D003248 ||| D007319 ||| D000740 ||| D000505 ||| D010195 ||| D004415 ||| D006973 ||| D000152 ||| D000380 ||| D006471 ||| D006073 ||| D012852 ||| D003863 ||| D003093 ||| D002764 ||| D010998	Hemorrhoids ||| Pruritus ||| Constipation ||| Sleep Initiation and Maintenance Disorders ||| Anemia ||| Alopecia ||| Pancreatitis ||| Dyspepsia ||| Hypertension ||| Acne Vulgaris ||| Agranulocytosis ||| Gastrointestinal Hemorrhage ||| Gout ||| Sinusitis ||| Depression ||| Colitis, Ulcerative ||| Cholecystitis ||| Pleurisy
	CHEMBL704	D000690	MESALAMINE	Amyotrophic Lateral Sclerosis	0	0.0804295	D006484 ||| D003248 ||| D007319 ||| D000740 ||| D000505 ||| D010195 ||| D006973 ||| D000152 ||| D006073 ||| D012852 ||| D003863 ||| D003093 ||| D002764	Hemorrhoids ||| Constipation ||| Sleep Initiation and Maintenance Disorders ||| Anemia ||| Alopecia ||| Pancreatitis ||| Hypertension ||| Acne Vulgaris ||| Gout ||| Sinusitis ||| Depression ||| Colitis, Ulcerative ||| Cholecystitis
	CHEMBL704	D008180	MESALAMINE	Lupus Erythematosus, Systemic	0	0.0556938	D006484 ||| D011537 ||| D003248 ||| D007319 ||| D000740 ||| D000505 ||| D010195 ||| D004415 ||| D006973 ||| D000152 ||| D000380 ||| D006471 ||| D006073 ||| D012852 ||| D003863 ||| D003093 ||| D002764 ||| D010998	Hemorrhoids ||| Pruritus ||| Constipation ||| Sleep Initiation and Maintenance Disorders ||| Anemia ||| Alopecia ||| Pancreatitis ||| Dyspepsia ||| Hypertension ||| Acne Vulgaris ||| Agranulocytosis ||| Gastrointestinal Hemorrhage ||| Gout ||| Sinusitis ||| Depression ||| Colitis, Ulcerative ||| Cholecystitis ||| Pleurisy
	CHEMBL704	D000437	MESALAMINE	Alcoholism	0	0.1418	D006484 ||| D003248 ||| D007319 ||| D000740 ||| D000505 ||| D010195 ||| D006973 ||| D000152 ||| D006073 ||| D012852 ||| D003863 ||| D003093 ||| D002764	Hemorrhoids ||| Constipation ||| Sleep Initiation and Maintenance Disorders ||| Anemia ||| Alopecia ||| Pancreatitis ||| Hypertension ||| Acne Vulgaris ||| Gout ||| Sinusitis ||| Depression ||| Colitis, Ulcerative ||| Cholecystitis
	CHEMBL704	D000067877	MESALAMINE	Autism Spectrum Disorder	0	0.076822	D006484 ||| D003248 ||| D007319 ||| D000740 ||| D000505 ||| D010195 ||| D006973 ||| D000152 ||| D006073 ||| D012852 ||| D003863 ||| D003093 ||| D002764	Hemorrhoids ||| Constipation ||| Sleep Initiation and Maintenance Disorders ||| Anemia ||| Alopecia ||| Pancreatitis ||| Hypertension ||| Acne Vulgaris ||| Gout ||| Sinusitis ||| Depression ||| Colitis, Ulcerative ||| Cholecystitis
	CHEMBL704	D001714	MESALAMINE	Bipolar Disorder	0	0.184009	D006484 ||| D011537 ||| D003248 ||| D007319 ||| D000740 ||| D000505 ||| D010195 ||| D004415 ||| D006973 ||| D000152 ||| D000380 ||| D006471 ||| D006073 ||| D012852 ||| D003863 ||| D003093 ||| D002764 ||| D010998	Hemorrhoids ||| Pruritus ||| Constipation ||| Sleep Initiation and Maintenance Disorders ||| Anemia ||| Alopecia ||| Pancreatitis ||| Dyspepsia ||| Hypertension ||| Acne Vulgaris ||| Agranulocytosis ||| Gastrointestinal Hemorrhage ||| Gout ||| Sinusitis ||| Depression ||| Colitis, Ulcerative ||| Cholecystitis ||| Pleurisy
	CHEMBL704	D009771	MESALAMINE	Obsessive-Compulsive Disorder	0	0.0292993	D006484 ||| D003248 ||| D007319 ||| D000740 ||| D000505 ||| D010195 ||| D006973 ||| D000152 ||| D006073 ||| D012852 ||| D003863 ||| D003093 ||| D002764	Hemorrhoids ||| Constipation ||| Sleep Initiation and Maintenance Disorders ||| Anemia ||| Alopecia ||| Pancreatitis ||| Hypertension ||| Acne Vulgaris ||| Gout ||| Sinusitis ||| Depression ||| Colitis, Ulcerative ||| Cholecystitis
	CHEMBL704	D003924	MESALAMINE	Diabetes Mellitus, Type 2	0	0.043905	D006484 ||| D003248 ||| D007319 ||| D000740 ||| D000505 ||| D010195 ||| D006973 ||| D000152 ||| D006073 ||| D012852 ||| D003863 ||| D003093 ||| D002764	Hemorrhoids ||| Constipation ||| Sleep Initiation and Maintenance Disorders ||| Anemia ||| Alopecia ||| Pancreatitis ||| Hypertension ||| Acne Vulgaris ||| Gout ||| Sinusitis ||| Depression ||| Colitis, Ulcerative ||| Cholecystitis
	CHEMBL704	D000544	MESALAMINE	Alzheimer Disease	0	0.141288	D006484 ||| D003248 ||| D007319 ||| D000740 ||| D000505 ||| D010195 ||| D006973 ||| D000152 ||| D006073 ||| D012852 ||| D003863 ||| D003093 ||| D002764	Hemorrhoids ||| Constipation ||| Sleep Initiation and Maintenance Disorders ||| Anemia ||| Alopecia ||| Pancreatitis ||| Hypertension ||| Acne Vulgaris ||| Gout ||| Sinusitis ||| Depression ||| Colitis, Ulcerative ||| Cholecystitis
	CHEMBL704	D004827	MESALAMINE	Epilepsy	0	0.0424687	D006484 ||| D011537 ||| D003248 ||| D007319 ||| D000740 ||| D000505 ||| D010195 ||| D004415 ||| D006973 ||| D000152 ||| D000380 ||| D006471 ||| D006073 ||| D012852 ||| D003863 ||| D003093 ||| D002764 ||| D010998	Hemorrhoids ||| Pruritus ||| Constipation ||| Sleep Initiation and Maintenance Disorders ||| Anemia ||| Alopecia ||| Pancreatitis ||| Dyspepsia ||| Hypertension ||| Acne Vulgaris ||| Agranulocytosis ||| Gastrointestinal Hemorrhage ||| Gout ||| Sinusitis ||| Depression ||| Colitis, Ulcerative ||| Cholecystitis ||| Pleurisy
	CHEMBL704	D005901	MESALAMINE	Glaucoma	0	0.0604424	D006484 ||| D011537 ||| D003248 ||| D007319 ||| D000740 ||| D000505 ||| D010195 ||| D004415 ||| D006973 ||| D000152 ||| D000380 ||| D006471 ||| D006073 ||| D012852 ||| D003863 ||| D003093 ||| D002764 ||| D010998	Hemorrhoids ||| Pruritus ||| Constipation ||| Sleep Initiation and Maintenance Disorders ||| Anemia ||| Alopecia ||| Pancreatitis ||| Dyspepsia ||| Hypertension ||| Acne Vulgaris ||| Agranulocytosis ||| Gastrointestinal Hemorrhage ||| Gout ||| Sinusitis ||| Depression ||| Colitis, Ulcerative ||| Cholecystitis ||| Pleurisy
	CHEMBL704	D051436	MESALAMINE	Renal Insufficiency, Chronic	0	0.114789	D006484 ||| D003248 ||| D007319 ||| D000740 ||| D000505 ||| D010195 ||| D006973 ||| D000152 ||| D006073 ||| D012852 ||| D003863 ||| D003093 ||| D002764	Hemorrhoids ||| Constipation ||| Sleep Initiation and Maintenance Disorders ||| Anemia ||| Alopecia ||| Pancreatitis ||| Hypertension ||| Acne Vulgaris ||| Gout ||| Sinusitis ||| Depression ||| Colitis, Ulcerative ||| Cholecystitis
	CHEMBL704	D013167	MESALAMINE	Spondylitis, Ankylosing	0	0.158923	D006484 ||| D003248 ||| D007319 ||| D000740 ||| D000505 ||| D010195 ||| D006973 ||| D000152 ||| D006073 ||| D012852 ||| D003863 ||| D003093 ||| D002764	Hemorrhoids ||| Constipation ||| Sleep Initiation and Maintenance Disorders ||| Anemia ||| Alopecia ||| Pancreatitis ||| Hypertension ||| Acne Vulgaris ||| Gout ||| Sinusitis ||| Depression ||| Colitis, Ulcerative ||| Cholecystitis
	CHEMBL704	D003863	MESALAMINE	Depression	1	0.11756	D006484 ||| D011537 ||| D003248 ||| D007319 ||| D000740 ||| D000505 ||| D010195 ||| D004415 ||| D006973 ||| D000152 ||| D000380 ||| D006471 ||| D006073 ||| D012852 ||| D003093 ||| D002764 ||| D010998	Hemorrhoids ||| Pruritus ||| Constipation ||| Sleep Initiation and Maintenance Disorders ||| Anemia ||| Alopecia ||| Pancreatitis ||| Dyspepsia ||| Hypertension ||| Acne Vulgaris ||| Agranulocytosis ||| Gastrointestinal Hemorrhage ||| Gout ||| Sinusitis ||| Colitis, Ulcerative ||| Cholecystitis ||| Pleurisy
	CHEMBL704	D010003	MESALAMINE	Osteoarthritis	0	0.159303	D006484 ||| D011537 ||| D003248 ||| D007319 ||| D000740 ||| D000505 ||| D010195 ||| D004415 ||| D006973 ||| D000152 ||| D000380 ||| D006471 ||| D006073 ||| D012852 ||| D003863 ||| D003093 ||| D002764 ||| D010998	Hemorrhoids ||| Pruritus ||| Constipation ||| Sleep Initiation and Maintenance Disorders ||| Anemia ||| Alopecia ||| Pancreatitis ||| Dyspepsia ||| Hypertension ||| Acne Vulgaris ||| Agranulocytosis ||| Gastrointestinal Hemorrhage ||| Gout ||| Sinusitis ||| Depression ||| Colitis, Ulcerative ||| Cholecystitis ||| Pleurisy
	CHEMBL704	D000419	MESALAMINE	Albuminuria	0	0.0685885	D006484 ||| D003248 ||| D007319 ||| D000740 ||| D000505 ||| D010195 ||| D006973 ||| D000152 ||| D006073 ||| D012852 ||| D003863 ||| D003093 ||| D002764	Hemorrhoids ||| Constipation ||| Sleep Initiation and Maintenance Disorders ||| Anemia ||| Alopecia ||| Pancreatitis ||| Hypertension ||| Acne Vulgaris ||| Gout ||| Sinusitis ||| Depression ||| Colitis, Ulcerative ||| Cholecystitis
	CHEMBL704	D001281	MESALAMINE	Atrial Fibrillation	0	0.0583229	D006484 ||| D011537 ||| D003248 ||| D007319 ||| D000740 ||| D000505 ||| D010195 ||| D004415 ||| D006973 ||| D000152 ||| D000380 ||| D006471 ||| D006073 ||| D012852 ||| D003863 ||| D003093 ||| D002764 ||| D010998	Hemorrhoids ||| Pruritus ||| Constipation ||| Sleep Initiation and Maintenance Disorders ||| Anemia ||| Alopecia ||| Pancreatitis ||| Dyspepsia ||| Hypertension ||| Acne Vulgaris ||| Agranulocytosis ||| Gastrointestinal Hemorrhage ||| Gout ||| Sinusitis ||| Depression ||| Colitis, Ulcerative ||| Cholecystitis ||| Pleurisy
	CHEMBL704	D006973	MESALAMINE	Hypertension	1	0.102295	D006484 ||| D011537 ||| D003248 ||| D007319 ||| D000740 ||| D000505 ||| D010195 ||| D004415 ||| D000152 ||| D000380 ||| D006471 ||| D006073 ||| D012852 ||| D003863 ||| D003093 ||| D002764 ||| D010998	Hemorrhoids ||| Pruritus ||| Constipation ||| Sleep Initiation and Maintenance Disorders ||| Anemia ||| Alopecia ||| Pancreatitis ||| Dyspepsia ||| Acne Vulgaris ||| Agranulocytosis ||| Gastrointestinal Hemorrhage ||| Gout ||| Sinusitis ||| Depression ||| Colitis, Ulcerative ||| Cholecystitis ||| Pleurisy
	CHEMBL704	D006327	MESALAMINE	Heart Block	0	0.0244642	D006484 ||| D011537 ||| D003248 ||| D007319 ||| D000740 ||| D000505 ||| D010195 ||| D004415 ||| D006973 ||| D000152 ||| D000380 ||| D006471 ||| D006073 ||| D012852 ||| D003863 ||| D003093 ||| D002764 ||| D010998	Hemorrhoids ||| Pruritus ||| Constipation ||| Sleep Initiation and Maintenance Disorders ||| Anemia ||| Alopecia ||| Pancreatitis ||| Dyspepsia ||| Hypertension ||| Acne Vulgaris ||| Agranulocytosis ||| Gastrointestinal Hemorrhage ||| Gout ||| Sinusitis ||| Depression ||| Colitis, Ulcerative ||| Cholecystitis ||| Pleurisy
	CHEMBL704	D055623	MESALAMINE	Keratosis, Actinic	0	0.15264	D006484 ||| D011537 ||| D003248 ||| D007319 ||| D000740 ||| D000505 ||| D010195 ||| D004415 ||| D006973 ||| D000152 ||| D000380 ||| D006471 ||| D006073 ||| D012852 ||| D003863 ||| D003093 ||| D002764 ||| D010998	Hemorrhoids ||| Pruritus ||| Constipation ||| Sleep Initiation and Maintenance Disorders ||| Anemia ||| Alopecia ||| Pancreatitis ||| Dyspepsia ||| Hypertension ||| Acne Vulgaris ||| Agranulocytosis ||| Gastrointestinal Hemorrhage ||| Gout ||| Sinusitis ||| Depression ||| Colitis, Ulcerative ||| Cholecystitis ||| Pleurisy
	CHEMBL704	D001991	MESALAMINE	Bronchitis	0	0.100281	D006484 ||| D011537 ||| D003248 ||| D007319 ||| D000740 ||| D000505 ||| D010195 ||| D004415 ||| D006973 ||| D000152 ||| D000380 ||| D006471 ||| D006073 ||| D012852 ||| D003863 ||| D003093 ||| D002764 ||| D010998	Hemorrhoids ||| Pruritus ||| Constipation ||| Sleep Initiation and Maintenance Disorders ||| Anemia ||| Alopecia ||| Pancreatitis ||| Dyspepsia ||| Hypertension ||| Acne Vulgaris ||| Agranulocytosis ||| Gastrointestinal Hemorrhage ||| Gout ||| Sinusitis ||| Depression ||| Colitis, Ulcerative ||| Cholecystitis ||| Pleurisy
	CHEMBL704	D008175	MESALAMINE	Lung Neoplasms	0	0.0484864	D006484 ||| D011537 ||| D003248 ||| D007319 ||| D000740 ||| D000505 ||| D010195 ||| D004415 ||| D006973 ||| D000152 ||| D000380 ||| D006471 ||| D006073 ||| D012852 ||| D003863 ||| D003093 ||| D002764 ||| D010998	Hemorrhoids ||| Pruritus ||| Constipation ||| Sleep Initiation and Maintenance Disorders ||| Anemia ||| Alopecia ||| Pancreatitis ||| Dyspepsia ||| Hypertension ||| Acne Vulgaris ||| Agranulocytosis ||| Gastrointestinal Hemorrhage ||| Gout ||| Sinusitis ||| Depression ||| Colitis, Ulcerative ||| Cholecystitis ||| Pleurisy
	CHEMBL704	D008545	MESALAMINE	Melanoma	0	0.0650551	D006484 ||| D011537 ||| D003248 ||| D007319 ||| D000740 ||| D000505 ||| D010195 ||| D004415 ||| D006973 ||| D000152 ||| D000380 ||| D006471 ||| D006073 ||| D012852 ||| D003863 ||| D003093 ||| D002764 ||| D010998	Hemorrhoids ||| Pruritus ||| Constipation ||| Sleep Initiation and Maintenance Disorders ||| Anemia ||| Alopecia ||| Pancreatitis ||| Dyspepsia ||| Hypertension ||| Acne Vulgaris ||| Agranulocytosis ||| Gastrointestinal Hemorrhage ||| Gout ||| Sinusitis ||| Depression ||| Colitis, Ulcerative ||| Cholecystitis ||| Pleurisy
	CHEMBL704	D008228	MESALAMINE	Lymphoma, Non-Hodgkin	0	0.0698495	D006484 ||| D011537 ||| D003248 ||| D007319 ||| D000740 ||| D000505 ||| D010195 ||| D004415 ||| D006973 ||| D000152 ||| D000380 ||| D006471 ||| D006073 ||| D012852 ||| D003863 ||| D003093 ||| D002764 ||| D010998	Hemorrhoids ||| Pruritus ||| Constipation ||| Sleep Initiation and Maintenance Disorders ||| Anemia ||| Alopecia ||| Pancreatitis ||| Dyspepsia ||| Hypertension ||| Acne Vulgaris ||| Agranulocytosis ||| Gastrointestinal Hemorrhage ||| Gout ||| Sinusitis ||| Depression ||| Colitis, Ulcerative ||| Cholecystitis ||| Pleurisy
	CHEMBL704	D002294	MESALAMINE	Carcinoma, Squamous Cell	0	0.0560304	D006484 ||| D011537 ||| D003248 ||| D007319 ||| D000740 ||| D000505 ||| D010195 ||| D004415 ||| D006973 ||| D000152 ||| D000380 ||| D006471 ||| D006073 ||| D012852 ||| D003863 ||| D003093 ||| D002764 ||| D010998	Hemorrhoids ||| Pruritus ||| Constipation ||| Sleep Initiation and Maintenance Disorders ||| Anemia ||| Alopecia ||| Pancreatitis ||| Dyspepsia ||| Hypertension ||| Acne Vulgaris ||| Agranulocytosis ||| Gastrointestinal Hemorrhage ||| Gout ||| Sinusitis ||| Depression ||| Colitis, Ulcerative ||| Cholecystitis ||| Pleurisy
	CHEMBL704	D002349	MESALAMINE	Carpal Tunnel Syndrome	0	0.0864196	D006484 ||| D011537 ||| D003248 ||| D007319 ||| D000740 ||| D000505 ||| D010195 ||| D004415 ||| D006973 ||| D000152 ||| D000380 ||| D006471 ||| D006073 ||| D012852 ||| D003863 ||| D003093 ||| D002764 ||| D010998	Hemorrhoids ||| Pruritus ||| Constipation ||| Sleep Initiation and Maintenance Disorders ||| Anemia ||| Alopecia ||| Pancreatitis ||| Dyspepsia ||| Hypertension ||| Acne Vulgaris ||| Agranulocytosis ||| Gastrointestinal Hemorrhage ||| Gout ||| Sinusitis ||| Depression ||| Colitis, Ulcerative ||| Cholecystitis ||| Pleurisy
	CHEMBL704	D016883	MESALAMINE	Diabetic Ketoacidosis	0	0.0369171	D006484 ||| D011537 ||| D003248 ||| D007319 ||| D000740 ||| D000505 ||| D010195 ||| D004415 ||| D006973 ||| D000152 ||| D000380 ||| D006471 ||| D006073 ||| D012852 ||| D003863 ||| D003093 ||| D002764 ||| D010998	Hemorrhoids ||| Pruritus ||| Constipation ||| Sleep Initiation and Maintenance Disorders ||| Anemia ||| Alopecia ||| Pancreatitis ||| Dyspepsia ||| Hypertension ||| Acne Vulgaris ||| Agranulocytosis ||| Gastrointestinal Hemorrhage ||| Gout ||| Sinusitis ||| Depression ||| Colitis, Ulcerative ||| Cholecystitis ||| Pleurisy
	CHEMBL704	D001749	MESALAMINE	Urinary Bladder Neoplasms	0	0.0291592	D006484 ||| D011537 ||| D003248 ||| D007319 ||| D000740 ||| D000505 ||| D010195 ||| D004415 ||| D006973 ||| D000152 ||| D000380 ||| D006471 ||| D006073 ||| D012852 ||| D003863 ||| D003093 ||| D002764 ||| D010998	Hemorrhoids ||| Pruritus ||| Constipation ||| Sleep Initiation and Maintenance Disorders ||| Anemia ||| Alopecia ||| Pancreatitis ||| Dyspepsia ||| Hypertension ||| Acne Vulgaris ||| Agranulocytosis ||| Gastrointestinal Hemorrhage ||| Gout ||| Sinusitis ||| Depression ||| Colitis, Ulcerative ||| Cholecystitis ||| Pleurisy
	CHEMBL704	D007889	MESALAMINE	Leiomyoma	0	0.0684069	D006484 ||| D011537 ||| D003248 ||| D007319 ||| D000740 ||| D000505 ||| D010195 ||| D004415 ||| D006973 ||| D000152 ||| D000380 ||| D006471 ||| D006073 ||| D012852 ||| D003863 ||| D003093 ||| D002764 ||| D010998	Hemorrhoids ||| Pruritus ||| Constipation ||| Sleep Initiation and Maintenance Disorders ||| Anemia ||| Alopecia ||| Pancreatitis ||| Dyspepsia ||| Hypertension ||| Acne Vulgaris ||| Agranulocytosis ||| Gastrointestinal Hemorrhage ||| Gout ||| Sinusitis ||| Depression ||| Colitis, Ulcerative ||| Cholecystitis ||| Pleurisy
	CHEMBL704	D018798	MESALAMINE	Anemia, Iron-Deficiency	0	0.0627827	D006484 ||| D011537 ||| D003248 ||| D007319 ||| D000740 ||| D000505 ||| D010195 ||| D004415 ||| D006973 ||| D000152 ||| D000380 ||| D006471 ||| D006073 ||| D012852 ||| D003863 ||| D003093 ||| D002764 ||| D010998	Hemorrhoids ||| Pruritus ||| Constipation ||| Sleep Initiation and Maintenance Disorders ||| Anemia ||| Alopecia ||| Pancreatitis ||| Dyspepsia ||| Hypertension ||| Acne Vulgaris ||| Agranulocytosis ||| Gastrointestinal Hemorrhage ||| Gout ||| Sinusitis ||| Depression ||| Colitis, Ulcerative ||| Cholecystitis ||| Pleurisy
	CHEMBL704	D000380	MESALAMINE	Agranulocytosis	1	0.0677304	D006484 ||| D011537 ||| D003248 ||| D007319 ||| D000740 ||| D010195 ||| D004415 ||| D006973 ||| D000152 ||| D006471 ||| D006073 ||| D012852 ||| D003863 ||| D002764 ||| D010998	Hemorrhoids ||| Pruritus ||| Constipation ||| Sleep Initiation and Maintenance Disorders ||| Anemia ||| Pancreatitis ||| Dyspepsia ||| Hypertension ||| Acne Vulgaris ||| Gastrointestinal Hemorrhage ||| Gout ||| Sinusitis ||| Depression ||| Cholecystitis ||| Pleurisy
	CHEMBL704	D012893	MESALAMINE	Sleep Wake Disorders	0	0.115514	D006484 ||| D011537 ||| D003248 ||| D007319 ||| D000740 ||| D000505 ||| D010195 ||| D004415 ||| D006973 ||| D000152 ||| D000380 ||| D006471 ||| D006073 ||| D012852 ||| D003863 ||| D003093 ||| D002764 ||| D010998	Hemorrhoids ||| Pruritus ||| Constipation ||| Sleep Initiation and Maintenance Disorders ||| Anemia ||| Alopecia ||| Pancreatitis ||| Dyspepsia ||| Hypertension ||| Acne Vulgaris ||| Agranulocytosis ||| Gastrointestinal Hemorrhage ||| Gout ||| Sinusitis ||| Depression ||| Colitis, Ulcerative ||| Cholecystitis ||| Pleurisy
	CHEMBL704	D006429	MESALAMINE	Hemiplegia	0	0.0241219	D006484 ||| D011537 ||| D003248 ||| D007319 ||| D000740 ||| D010195 ||| D004415 ||| D006973 ||| D000152 ||| D000380 ||| D006471 ||| D006073 ||| D012852 ||| D003863 ||| D002764 ||| D010998	Hemorrhoids ||| Pruritus ||| Constipation ||| Sleep Initiation and Maintenance Disorders ||| Anemia ||| Pancreatitis ||| Dyspepsia ||| Hypertension ||| Acne Vulgaris ||| Agranulocytosis ||| Gastrointestinal Hemorrhage ||| Gout ||| Sinusitis ||| Depression ||| Cholecystitis ||| Pleurisy
	CHEMBL704	D011655	MESALAMINE	Pulmonary Embolism	0	0.0708831	D006484 ||| D011537 ||| D003248 ||| D007319 ||| D000740 ||| D000505 ||| D010195 ||| D004415 ||| D006973 ||| D000152 ||| D000380 ||| D006471 ||| D006073 ||| D012852 ||| D003863 ||| D003093 ||| D002764 ||| D010998	Hemorrhoids ||| Pruritus ||| Constipation ||| Sleep Initiation and Maintenance Disorders ||| Anemia ||| Alopecia ||| Pancreatitis ||| Dyspepsia ||| Hypertension ||| Acne Vulgaris ||| Agranulocytosis ||| Gastrointestinal Hemorrhage ||| Gout ||| Sinusitis ||| Depression ||| Colitis, Ulcerative ||| Cholecystitis ||| Pleurisy
	CHEMBL704	D009202	MESALAMINE	Cardiomyopathies	0	0.0195147	D006484 ||| D011537 ||| D003248 ||| D007319 ||| D000740 ||| D000505 ||| D010195 ||| D004415 ||| D006973 ||| D000152 ||| D000380 ||| D006471 ||| D006073 ||| D012852 ||| D003863 ||| D003093 ||| D002764 ||| D010998	Hemorrhoids ||| Pruritus ||| Constipation ||| Sleep Initiation and Maintenance Disorders ||| Anemia ||| Alopecia ||| Pancreatitis ||| Dyspepsia ||| Hypertension ||| Acne Vulgaris ||| Agranulocytosis ||| Gastrointestinal Hemorrhage ||| Gout ||| Sinusitis ||| Depression ||| Colitis, Ulcerative ||| Cholecystitis ||| Pleurisy
	CHEMBL704	D013345	MESALAMINE	Subarachnoid Hemorrhage	0	0.0473709	D006484 ||| D011537 ||| D003248 ||| D007319 ||| D000740 ||| D000505 ||| D010195 ||| D004415 ||| D006973 ||| D000152 ||| D000380 ||| D006471 ||| D006073 ||| D012852 ||| D003863 ||| D003093 ||| D002764 ||| D010998	Hemorrhoids ||| Pruritus ||| Constipation ||| Sleep Initiation and Maintenance Disorders ||| Anemia ||| Alopecia ||| Pancreatitis ||| Dyspepsia ||| Hypertension ||| Acne Vulgaris ||| Agranulocytosis ||| Gastrointestinal Hemorrhage ||| Gout ||| Sinusitis ||| Depression ||| Colitis, Ulcerative ||| Cholecystitis ||| Pleurisy
	CHEMBL704	D002543	MESALAMINE	Cerebral Hemorrhage	0	0.0298172	D006484 ||| D011537 ||| D003248 ||| D007319 ||| D000740 ||| D000505 ||| D010195 ||| D004415 ||| D006973 ||| D000152 ||| D000380 ||| D006471 ||| D006073 ||| D012852 ||| D003863 ||| D003093 ||| D002764 ||| D010998	Hemorrhoids ||| Pruritus ||| Constipation ||| Sleep Initiation and Maintenance Disorders ||| Anemia ||| Alopecia ||| Pancreatitis ||| Dyspepsia ||| Hypertension ||| Acne Vulgaris ||| Agranulocytosis ||| Gastrointestinal Hemorrhage ||| Gout ||| Sinusitis ||| Depression ||| Colitis, Ulcerative ||| Cholecystitis ||| Pleurisy
	CHEMBL704	D002544	MESALAMINE	Cerebral Infarction	0	0.0666066	D006484 ||| D011537 ||| D003248 ||| D007319 ||| D000740 ||| D010195 ||| D004415 ||| D006973 ||| D000152 ||| D000380 ||| D006471 ||| D006073 ||| D012852 ||| D003863 ||| D002764 ||| D010998	Hemorrhoids ||| Pruritus ||| Constipation ||| Sleep Initiation and Maintenance Disorders ||| Anemia ||| Pancreatitis ||| Dyspepsia ||| Hypertension ||| Acne Vulgaris ||| Agranulocytosis ||| Gastrointestinal Hemorrhage ||| Gout ||| Sinusitis ||| Depression ||| Cholecystitis ||| Pleurisy
	CHEMBL704	D050197	MESALAMINE	Arteriosclerosis	0	0.0480751	D006484 ||| D011537 ||| D003248 ||| D007319 ||| D000740 ||| D000505 ||| D010195 ||| D004415 ||| D006973 ||| D000152 ||| D000380 ||| D006471 ||| D006073 ||| D012852 ||| D003863 ||| D003093 ||| D002764 ||| D010998	Hemorrhoids ||| Pruritus ||| Constipation ||| Sleep Initiation and Maintenance Disorders ||| Anemia ||| Alopecia ||| Pancreatitis ||| Dyspepsia ||| Hypertension ||| Acne Vulgaris ||| Agranulocytosis ||| Gastrointestinal Hemorrhage ||| Gout ||| Sinusitis ||| Depression ||| Colitis, Ulcerative ||| Cholecystitis ||| Pleurisy
	CHEMBL704	D010689	MESALAMINE	Phlebitis	0	0.08526	D006484 ||| D011537 ||| D003248 ||| D007319 ||| D000740 ||| D010195 ||| D004415 ||| D006973 ||| D000152 ||| D000380 ||| D006471 ||| D006073 ||| D012852 ||| D003863 ||| D002764 ||| D010998	Hemorrhoids ||| Pruritus ||| Constipation ||| Sleep Initiation and Maintenance Disorders ||| Anemia ||| Pancreatitis ||| Dyspepsia ||| Hypertension ||| Acne Vulgaris ||| Agranulocytosis ||| Gastrointestinal Hemorrhage ||| Gout ||| Sinusitis ||| Depression ||| Cholecystitis ||| Pleurisy
	CHEMBL704	D006484	MESALAMINE	Hemorrhoids	1	0.0693103	D011537 ||| D003248 ||| D007319 ||| D000740 ||| D000505 ||| D010195 ||| D004415 ||| D006973 ||| D000152 ||| D000380 ||| D006471 ||| D006073 ||| D012852 ||| D003863 ||| D003093 ||| D002764 ||| D010998	Pruritus ||| Constipation ||| Sleep Initiation and Maintenance Disorders ||| Anemia ||| Alopecia ||| Pancreatitis ||| Dyspepsia ||| Hypertension ||| Acne Vulgaris ||| Agranulocytosis ||| Gastrointestinal Hemorrhage ||| Gout ||| Sinusitis ||| Depression ||| Colitis, Ulcerative ||| Cholecystitis ||| Pleurisy
	CHEMBL704	D007022	MESALAMINE	Hypotension	0	0.0189202	D006484 ||| D011537 ||| D003248 ||| D007319 ||| D000740 ||| D010195 ||| D004415 ||| D006973 ||| D000152 ||| D000380 ||| D006471 ||| D006073 ||| D012852 ||| D003863 ||| D002764 ||| D010998	Hemorrhoids ||| Pruritus ||| Constipation ||| Sleep Initiation and Maintenance Disorders ||| Anemia ||| Pancreatitis ||| Dyspepsia ||| Hypertension ||| Acne Vulgaris ||| Agranulocytosis ||| Gastrointestinal Hemorrhage ||| Gout ||| Sinusitis ||| Depression ||| Cholecystitis ||| Pleurisy
	CHEMBL704	D012852	MESALAMINE	Sinusitis	1	0.055487	D006484 ||| D011537 ||| D003248 ||| D007319 ||| D000740 ||| D000505 ||| D010195 ||| D004415 ||| D006973 ||| D000152 ||| D000380 ||| D006471 ||| D006073 ||| D003863 ||| D003093 ||| D002764 ||| D010998	Hemorrhoids ||| Pruritus ||| Constipation ||| Sleep Initiation and Maintenance Disorders ||| Anemia ||| Alopecia ||| Pancreatitis ||| Dyspepsia ||| Hypertension ||| Acne Vulgaris ||| Agranulocytosis ||| Gastrointestinal Hemorrhage ||| Gout ||| Depression ||| Colitis, Ulcerative ||| Cholecystitis ||| Pleurisy
	CHEMBL704	D010996	MESALAMINE	Pleural Effusion	0	0.0550504	D006484 ||| D011537 ||| D003248 ||| D007319 ||| D000740 ||| D010195 ||| D004415 ||| D006973 ||| D000152 ||| D000380 ||| D006471 ||| D006073 ||| D012852 ||| D003863 ||| D002764 ||| D010998	Hemorrhoids ||| Pruritus ||| Constipation ||| Sleep Initiation and Maintenance Disorders ||| Anemia ||| Pancreatitis ||| Dyspepsia ||| Hypertension ||| Acne Vulgaris ||| Agranulocytosis ||| Gastrointestinal Hemorrhage ||| Gout ||| Sinusitis ||| Depression ||| Cholecystitis ||| Pleurisy
	CHEMBL704	D011030	MESALAMINE	Pneumothorax	0	0.0571708	D006484 ||| D011537 ||| D003248 ||| D007319 ||| D000740 ||| D000505 ||| D010195 ||| D004415 ||| D006973 ||| D000152 ||| D000380 ||| D006471 ||| D006073 ||| D012852 ||| D003863 ||| D003093 ||| D002764 ||| D010998	Hemorrhoids ||| Pruritus ||| Constipation ||| Sleep Initiation and Maintenance Disorders ||| Anemia ||| Alopecia ||| Pancreatitis ||| Dyspepsia ||| Hypertension ||| Acne Vulgaris ||| Agranulocytosis ||| Gastrointestinal Hemorrhage ||| Gout ||| Sinusitis ||| Depression ||| Colitis, Ulcerative ||| Cholecystitis ||| Pleurisy
	CHEMBL704	D014060	MESALAMINE	Tongue Diseases	0	0.0365638	D006484 ||| D011537 ||| D003248 ||| D007319 ||| D000740 ||| D010195 ||| D004415 ||| D006973 ||| D000152 ||| D000380 ||| D006471 ||| D006073 ||| D012852 ||| D003863 ||| D002764 ||| D010998	Hemorrhoids ||| Pruritus ||| Constipation ||| Sleep Initiation and Maintenance Disorders ||| Anemia ||| Pancreatitis ||| Dyspepsia ||| Hypertension ||| Acne Vulgaris ||| Agranulocytosis ||| Gastrointestinal Hemorrhage ||| Gout ||| Sinusitis ||| Depression ||| Cholecystitis ||| Pleurisy
	CHEMBL704	D004941	MESALAMINE	Esophagitis	0	0.0466532	D006484 ||| D011537 ||| D003248 ||| D007319 ||| D000740 ||| D010195 ||| D004415 ||| D006973 ||| D000152 ||| D000380 ||| D006471 ||| D006073 ||| D012852 ||| D003863 ||| D002764 ||| D010998	Hemorrhoids ||| Pruritus ||| Constipation ||| Sleep Initiation and Maintenance Disorders ||| Anemia ||| Pancreatitis ||| Dyspepsia ||| Hypertension ||| Acne Vulgaris ||| Agranulocytosis ||| Gastrointestinal Hemorrhage ||| Gout ||| Sinusitis ||| Depression ||| Cholecystitis ||| Pleurisy
	CHEMBL704	D013276	MESALAMINE	Stomach Ulcer	0	0.176848	D006484 ||| D011537 ||| D003248 ||| D007319 ||| D000740 ||| D000505 ||| D010195 ||| D004415 ||| D006973 ||| D000152 ||| D000380 ||| D006471 ||| D006073 ||| D012852 ||| D003863 ||| D003093 ||| D002764 ||| D010998	Hemorrhoids ||| Pruritus ||| Constipation ||| Sleep Initiation and Maintenance Disorders ||| Anemia ||| Alopecia ||| Pancreatitis ||| Dyspepsia ||| Hypertension ||| Acne Vulgaris ||| Agranulocytosis ||| Gastrointestinal Hemorrhage ||| Gout ||| Sinusitis ||| Depression ||| Colitis, Ulcerative ||| Cholecystitis ||| Pleurisy
	CHEMBL704	D004415	MESALAMINE	Dyspepsia	1	0.0549805	D006484 ||| D011537 ||| D003248 ||| D007319 ||| D000740 ||| D010195 ||| D006973 ||| D000152 ||| D000380 ||| D006471 ||| D006073 ||| D012852 ||| D003863 ||| D002764 ||| D010998	Hemorrhoids ||| Pruritus ||| Constipation ||| Sleep Initiation and Maintenance Disorders ||| Anemia ||| Pancreatitis ||| Hypertension ||| Acne Vulgaris ||| Agranulocytosis ||| Gastrointestinal Hemorrhage ||| Gout ||| Sinusitis ||| Depression ||| Cholecystitis ||| Pleurisy
	CHEMBL704	D002769	MESALAMINE	Cholelithiasis	0	0.282525	D006484 ||| D011537 ||| D003248 ||| D007319 ||| D000740 ||| D000505 ||| D010195 ||| D004415 ||| D006973 ||| D000152 ||| D000380 ||| D006471 ||| D006073 ||| D012852 ||| D003863 ||| D003093 ||| D002764 ||| D010998	Hemorrhoids ||| Pruritus ||| Constipation ||| Sleep Initiation and Maintenance Disorders ||| Anemia ||| Alopecia ||| Pancreatitis ||| Dyspepsia ||| Hypertension ||| Acne Vulgaris ||| Agranulocytosis ||| Gastrointestinal Hemorrhage ||| Gout ||| Sinusitis ||| Depression ||| Colitis, Ulcerative ||| Cholecystitis ||| Pleurisy
	CHEMBL704	D002764	MESALAMINE	Cholecystitis	1	0.0683651	D006484 ||| D011537 ||| D003248 ||| D007319 ||| D000740 ||| D000505 ||| D010195 ||| D004415 ||| D006973 ||| D000152 ||| D000380 ||| D006471 ||| D006073 ||| D012852 ||| D003863 ||| D003093 ||| D010998	Hemorrhoids ||| Pruritus ||| Constipation ||| Sleep Initiation and Maintenance Disorders ||| Anemia ||| Alopecia ||| Pancreatitis ||| Dyspepsia ||| Hypertension ||| Acne Vulgaris ||| Agranulocytosis ||| Gastrointestinal Hemorrhage ||| Gout ||| Sinusitis ||| Depression ||| Colitis, Ulcerative ||| Pleurisy
	CHEMBL704	D010195	MESALAMINE	Pancreatitis	1	0.0780372	D006484 ||| D011537 ||| D003248 ||| D007319 ||| D000740 ||| D000505 ||| D004415 ||| D006973 ||| D000152 ||| D000380 ||| D006471 ||| D006073 ||| D012852 ||| D003863 ||| D003093 ||| D002764 ||| D010998	Hemorrhoids ||| Pruritus ||| Constipation ||| Sleep Initiation and Maintenance Disorders ||| Anemia ||| Alopecia ||| Dyspepsia ||| Hypertension ||| Acne Vulgaris ||| Agranulocytosis ||| Gastrointestinal Hemorrhage ||| Gout ||| Sinusitis ||| Depression ||| Colitis, Ulcerative ||| Cholecystitis ||| Pleurisy
	CHEMBL704	D008286	MESALAMINE	Malabsorption Syndromes	0	0.0398971	D006484 ||| D011537 ||| D003248 ||| D007319 ||| D000740 ||| D010195 ||| D004415 ||| D006973 ||| D000152 ||| D000380 ||| D006471 ||| D006073 ||| D012852 ||| D003863 ||| D002764 ||| D010998	Hemorrhoids ||| Pruritus ||| Constipation ||| Sleep Initiation and Maintenance Disorders ||| Anemia ||| Pancreatitis ||| Dyspepsia ||| Hypertension ||| Acne Vulgaris ||| Agranulocytosis ||| Gastrointestinal Hemorrhage ||| Gout ||| Sinusitis ||| Depression ||| Cholecystitis ||| Pleurisy
	CHEMBL704	D002481	MESALAMINE	Cellulitis	0	0.0349939	D006484 ||| D011537 ||| D003248 ||| D007319 ||| D000740 ||| D010195 ||| D004415 ||| D006973 ||| D000152 ||| D000380 ||| D006471 ||| D006073 ||| D012852 ||| D003863 ||| D002764 ||| D010998	Hemorrhoids ||| Pruritus ||| Constipation ||| Sleep Initiation and Maintenance Disorders ||| Anemia ||| Pancreatitis ||| Dyspepsia ||| Hypertension ||| Acne Vulgaris ||| Agranulocytosis ||| Gastrointestinal Hemorrhage ||| Gout ||| Sinusitis ||| Depression ||| Cholecystitis ||| Pleurisy
	CHEMBL704	D011537	MESALAMINE	Pruritus	1	0.0326075	D006484 ||| D003248 ||| D007319 ||| D000740 ||| D010195 ||| D004415 ||| D006973 ||| D000152 ||| D000380 ||| D006471 ||| D006073 ||| D012852 ||| D003863 ||| D002764 ||| D010998	Hemorrhoids ||| Constipation ||| Sleep Initiation and Maintenance Disorders ||| Anemia ||| Pancreatitis ||| Dyspepsia ||| Hypertension ||| Acne Vulgaris ||| Agranulocytosis ||| Gastrointestinal Hemorrhage ||| Gout ||| Sinusitis ||| Depression ||| Cholecystitis ||| Pleurisy
	CHEMBL704	D008010	MESALAMINE	Lichen Planus	0	0.126727	D006484 ||| D011537 ||| D003248 ||| D007319 ||| D000740 ||| D000505 ||| D010195 ||| D004415 ||| D006973 ||| D000152 ||| D000380 ||| D006471 ||| D006073 ||| D012852 ||| D003863 ||| D003093 ||| D002764 ||| D010998	Hemorrhoids ||| Pruritus ||| Constipation ||| Sleep Initiation and Maintenance Disorders ||| Anemia ||| Alopecia ||| Pancreatitis ||| Dyspepsia ||| Hypertension ||| Acne Vulgaris ||| Agranulocytosis ||| Gastrointestinal Hemorrhage ||| Gout ||| Sinusitis ||| Depression ||| Colitis, Ulcerative ||| Cholecystitis ||| Pleurisy
	CHEMBL704	D017492	MESALAMINE	Keratosis, Seborrheic	0	0.0459292	D006484 ||| D011537 ||| D003248 ||| D007319 ||| D000740 ||| D000505 ||| D010195 ||| D004415 ||| D006973 ||| D000152 ||| D000380 ||| D006471 ||| D006073 ||| D012852 ||| D003863 ||| D003093 ||| D002764 ||| D010998	Hemorrhoids ||| Pruritus ||| Constipation ||| Sleep Initiation and Maintenance Disorders ||| Anemia ||| Alopecia ||| Pancreatitis ||| Dyspepsia ||| Hypertension ||| Acne Vulgaris ||| Agranulocytosis ||| Gastrointestinal Hemorrhage ||| Gout ||| Sinusitis ||| Depression ||| Colitis, Ulcerative ||| Cholecystitis ||| Pleurisy
	CHEMBL704	D011704	MESALAMINE	Pyelonephritis	0	0.0288638	D006484 ||| D011537 ||| D003248 ||| D007319 ||| D000740 ||| D010195 ||| D004415 ||| D006973 ||| D000152 ||| D000380 ||| D006471 ||| D006073 ||| D012852 ||| D003863 ||| D002764 ||| D010998	Hemorrhoids ||| Pruritus ||| Constipation ||| Sleep Initiation and Maintenance Disorders ||| Anemia ||| Pancreatitis ||| Dyspepsia ||| Hypertension ||| Acne Vulgaris ||| Agranulocytosis ||| Gastrointestinal Hemorrhage ||| Gout ||| Sinusitis ||| Depression ||| Cholecystitis ||| Pleurisy
	CHEMBL704	D058186	MESALAMINE	Acute Kidney Injury	0	0.0830734	D006484 ||| D011537 ||| D003248 ||| D007319 ||| D000740 ||| D010195 ||| D004415 ||| D006973 ||| D000152 ||| D000380 ||| D006471 ||| D006073 ||| D012852 ||| D003863 ||| D002764 ||| D010998	Hemorrhoids ||| Pruritus ||| Constipation ||| Sleep Initiation and Maintenance Disorders ||| Anemia ||| Pancreatitis ||| Dyspepsia ||| Hypertension ||| Acne Vulgaris ||| Agranulocytosis ||| Gastrointestinal Hemorrhage ||| Gout ||| Sinusitis ||| Depression ||| Cholecystitis ||| Pleurisy
	CHEMBL704	D007676	MESALAMINE	Kidney Failure, Chronic	0	0.0587849	D006484 ||| D011537 ||| D003248 ||| D007319 ||| D000740 ||| D000505 ||| D010195 ||| D004415 ||| D006973 ||| D000152 ||| D000380 ||| D006471 ||| D006073 ||| D012852 ||| D003863 ||| D003093 ||| D002764 ||| D010998	Hemorrhoids ||| Pruritus ||| Constipation ||| Sleep Initiation and Maintenance Disorders ||| Anemia ||| Alopecia ||| Pancreatitis ||| Dyspepsia ||| Hypertension ||| Acne Vulgaris ||| Agranulocytosis ||| Gastrointestinal Hemorrhage ||| Gout ||| Sinusitis ||| Depression ||| Colitis, Ulcerative ||| Cholecystitis ||| Pleurisy
	CHEMBL704	D003556	MESALAMINE	Cystitis	0	0.0122615	D006484 ||| D011537 ||| D003248 ||| D007319 ||| D000740 ||| D000505 ||| D010195 ||| D004415 ||| D006973 ||| D000152 ||| D000380 ||| D006471 ||| D006073 ||| D012852 ||| D003863 ||| D003093 ||| D002764 ||| D010998	Hemorrhoids ||| Pruritus ||| Constipation ||| Sleep Initiation and Maintenance Disorders ||| Anemia ||| Alopecia ||| Pancreatitis ||| Dyspepsia ||| Hypertension ||| Acne Vulgaris ||| Agranulocytosis ||| Gastrointestinal Hemorrhage ||| Gout ||| Sinusitis ||| Depression ||| Colitis, Ulcerative ||| Cholecystitis ||| Pleurisy
	CHEMBL704	D011470	MESALAMINE	Prostatic Hyperplasia	0	0.0360451	D006484 ||| D011537 ||| D003248 ||| D007319 ||| D000740 ||| D000505 ||| D010195 ||| D004415 ||| D006973 ||| D000152 ||| D000380 ||| D006471 ||| D006073 ||| D012852 ||| D003863 ||| D003093 ||| D002764 ||| D010998	Hemorrhoids ||| Pruritus ||| Constipation ||| Sleep Initiation and Maintenance Disorders ||| Anemia ||| Alopecia ||| Pancreatitis ||| Dyspepsia ||| Hypertension ||| Acne Vulgaris ||| Agranulocytosis ||| Gastrointestinal Hemorrhage ||| Gout ||| Sinusitis ||| Depression ||| Colitis, Ulcerative ||| Cholecystitis ||| Pleurisy
	CHEMBL704	D011472	MESALAMINE	Prostatitis	0	0.0238741	D006484 ||| D011537 ||| D003248 ||| D007319 ||| D000740 ||| D010195 ||| D004415 ||| D006973 ||| D000152 ||| D000380 ||| D006471 ||| D006073 ||| D012852 ||| D003863 ||| D002764 ||| D010998	Hemorrhoids ||| Pruritus ||| Constipation ||| Sleep Initiation and Maintenance Disorders ||| Anemia ||| Pancreatitis ||| Dyspepsia ||| Hypertension ||| Acne Vulgaris ||| Agranulocytosis ||| Gastrointestinal Hemorrhage ||| Gout ||| Sinusitis ||| Depression ||| Cholecystitis ||| Pleurisy
	CHEMBL704	D005348	MESALAMINE	Fibrocystic Breast Disease	0	0.0277942	D006484 ||| D011537 ||| D003248 ||| D007319 ||| D000740 ||| D010195 ||| D004415 ||| D006973 ||| D000152 ||| D000380 ||| D006471 ||| D006073 ||| D012852 ||| D003863 ||| D002764 ||| D010998	Hemorrhoids ||| Pruritus ||| Constipation ||| Sleep Initiation and Maintenance Disorders ||| Anemia ||| Pancreatitis ||| Dyspepsia ||| Hypertension ||| Acne Vulgaris ||| Agranulocytosis ||| Gastrointestinal Hemorrhage ||| Gout ||| Sinusitis ||| Depression ||| Cholecystitis ||| Pleurisy
	CHEMBL704	D006177	MESALAMINE	Gynecomastia	0	0.0645139	D006484 ||| D011537 ||| D003248 ||| D007319 ||| D000740 ||| D000505 ||| D010195 ||| D004415 ||| D006973 ||| D000152 ||| D000380 ||| D006471 ||| D006073 ||| D012852 ||| D003863 ||| D003093 ||| D002764 ||| D010998	Hemorrhoids ||| Pruritus ||| Constipation ||| Sleep Initiation and Maintenance Disorders ||| Anemia ||| Alopecia ||| Pancreatitis ||| Dyspepsia ||| Hypertension ||| Acne Vulgaris ||| Agranulocytosis ||| Gastrointestinal Hemorrhage ||| Gout ||| Sinusitis ||| Depression ||| Colitis, Ulcerative ||| Cholecystitis ||| Pleurisy
	CHEMBL704	D004715	MESALAMINE	Endometriosis	0	0.0296235	D006484 ||| D011537 ||| D003248 ||| D007319 ||| D000740 ||| D000505 ||| D010195 ||| D004415 ||| D006973 ||| D000152 ||| D000380 ||| D006471 ||| D006073 ||| D012852 ||| D003863 ||| D003093 ||| D002764 ||| D010998	Hemorrhoids ||| Pruritus ||| Constipation ||| Sleep Initiation and Maintenance Disorders ||| Anemia ||| Alopecia ||| Pancreatitis ||| Dyspepsia ||| Hypertension ||| Acne Vulgaris ||| Agranulocytosis ||| Gastrointestinal Hemorrhage ||| Gout ||| Sinusitis ||| Depression ||| Colitis, Ulcerative ||| Cholecystitis ||| Pleurisy
	CHEMBL704	D003680	MESALAMINE	Deglutition Disorders	0	0.0458091	D006484 ||| D011537 ||| D003248 ||| D007319 ||| D000740 ||| D010195 ||| D004415 ||| D006973 ||| D000152 ||| D000380 ||| D006471 ||| D006073 ||| D012852 ||| D003863 ||| D002764 ||| D010998	Hemorrhoids ||| Pruritus ||| Constipation ||| Sleep Initiation and Maintenance Disorders ||| Anemia ||| Pancreatitis ||| Dyspepsia ||| Hypertension ||| Acne Vulgaris ||| Agranulocytosis ||| Gastrointestinal Hemorrhage ||| Gout ||| Sinusitis ||| Depression ||| Cholecystitis ||| Pleurisy
	CHEMBL704	D001201	MESALAMINE	Ascites	0	0.033381	D006484 ||| D011537 ||| D003248 ||| D007319 ||| D000740 ||| D010195 ||| D004415 ||| D006973 ||| D000152 ||| D000380 ||| D006471 ||| D006073 ||| D012852 ||| D003863 ||| D002764 ||| D010998	Hemorrhoids ||| Pruritus ||| Constipation ||| Sleep Initiation and Maintenance Disorders ||| Anemia ||| Pancreatitis ||| Dyspepsia ||| Hypertension ||| Acne Vulgaris ||| Agranulocytosis ||| Gastrointestinal Hemorrhage ||| Gout ||| Sinusitis ||| Depression ||| Cholecystitis ||| Pleurisy
	CHEMBL704	D005076	MESALAMINE	Exanthema	0	0.0261605	D006484 ||| D011537 ||| D003248 ||| D007319 ||| D000740 ||| D010195 ||| D004415 ||| D006973 ||| D000152 ||| D000380 ||| D006471 ||| D006073 ||| D012852 ||| D003863 ||| D002764 ||| D010998	Hemorrhoids ||| Pruritus ||| Constipation ||| Sleep Initiation and Maintenance Disorders ||| Anemia ||| Pancreatitis ||| Dyspepsia ||| Hypertension ||| Acne Vulgaris ||| Agranulocytosis ||| Gastrointestinal Hemorrhage ||| Gout ||| Sinusitis ||| Depression ||| Cholecystitis ||| Pleurisy
	CHEMBL704	D014717	MESALAMINE	Vertigo	0	0.0313615	D006484 ||| D011537 ||| D003248 ||| D007319 ||| D000740 ||| D000505 ||| D010195 ||| D004415 ||| D006973 ||| D000152 ||| D000380 ||| D006471 ||| D006073 ||| D012852 ||| D003863 ||| D003093 ||| D002764 ||| D010998	Hemorrhoids ||| Pruritus ||| Constipation ||| Sleep Initiation and Maintenance Disorders ||| Anemia ||| Alopecia ||| Pancreatitis ||| Dyspepsia ||| Hypertension ||| Acne Vulgaris ||| Agranulocytosis ||| Gastrointestinal Hemorrhage ||| Gout ||| Sinusitis ||| Depression ||| Colitis, Ulcerative ||| Cholecystitis ||| Pleurisy
	CHEMBL704	D013575	MESALAMINE	Syncope	0	0.0281456	D006484 ||| D011537 ||| D003248 ||| D007319 ||| D000740 ||| D010195 ||| D004415 ||| D006973 ||| D000152 ||| D000380 ||| D006471 ||| D006073 ||| D012852 ||| D003863 ||| D002764 ||| D010998	Hemorrhoids ||| Pruritus ||| Constipation ||| Sleep Initiation and Maintenance Disorders ||| Anemia ||| Pancreatitis ||| Dyspepsia ||| Hypertension ||| Acne Vulgaris ||| Agranulocytosis ||| Gastrointestinal Hemorrhage ||| Gout ||| Sinusitis ||| Depression ||| Cholecystitis ||| Pleurisy
	CHEMBL704	D007766	MESALAMINE	Lacrimal Apparatus Diseases	0	0.0665949	D006484 ||| D011537 ||| D003248 ||| D007319 ||| D000740 ||| D010195 ||| D004415 ||| D006973 ||| D000152 ||| D000380 ||| D006471 ||| D006073 ||| D012852 ||| D003863 ||| D002764 ||| D010998	Hemorrhoids ||| Pruritus ||| Constipation ||| Sleep Initiation and Maintenance Disorders ||| Anemia ||| Pancreatitis ||| Dyspepsia ||| Hypertension ||| Acne Vulgaris ||| Agranulocytosis ||| Gastrointestinal Hemorrhage ||| Gout ||| Sinusitis ||| Depression ||| Cholecystitis ||| Pleurisy
	CHEMBL704	D006471	MESALAMINE	Gastrointestinal Hemorrhage	1	0.0883548	D006484 ||| D011537 ||| D003248 ||| D007319 ||| D000740 ||| D010195 ||| D004415 ||| D006973 ||| D000152 ||| D000380 ||| D006073 ||| D012852 ||| D003863 ||| D002764 ||| D010998	Hemorrhoids ||| Pruritus ||| Constipation ||| Sleep Initiation and Maintenance Disorders ||| Anemia ||| Pancreatitis ||| Dyspepsia ||| Hypertension ||| Acne Vulgaris ||| Agranulocytosis ||| Gout ||| Sinusitis ||| Depression ||| Cholecystitis ||| Pleurisy
	CHEMBL704	D010437	MESALAMINE	Peptic Ulcer	0	0.132653	D006484 ||| D011537 ||| D003248 ||| D007319 ||| D000740 ||| D000505 ||| D010195 ||| D004415 ||| D006973 ||| D000152 ||| D000380 ||| D006471 ||| D006073 ||| D012852 ||| D003863 ||| D003093 ||| D002764 ||| D010998	Hemorrhoids ||| Pruritus ||| Constipation ||| Sleep Initiation and Maintenance Disorders ||| Anemia ||| Alopecia ||| Pancreatitis ||| Dyspepsia ||| Hypertension ||| Acne Vulgaris ||| Agranulocytosis ||| Gastrointestinal Hemorrhage ||| Gout ||| Sinusitis ||| Depression ||| Colitis, Ulcerative ||| Cholecystitis ||| Pleurisy
	CHEMBL704	D005921	MESALAMINE	Glomerulonephritis	0	0.0355479	D006484 ||| D011537 ||| D003248 ||| D007319 ||| D000740 ||| D000505 ||| D010195 ||| D004415 ||| D006973 ||| D000152 ||| D000380 ||| D006471 ||| D006073 ||| D012852 ||| D003863 ||| D003093 ||| D002764 ||| D010998	Hemorrhoids ||| Pruritus ||| Constipation ||| Sleep Initiation and Maintenance Disorders ||| Anemia ||| Alopecia ||| Pancreatitis ||| Dyspepsia ||| Hypertension ||| Acne Vulgaris ||| Agranulocytosis ||| Gastrointestinal Hemorrhage ||| Gout ||| Sinusitis ||| Depression ||| Colitis, Ulcerative ||| Cholecystitis ||| Pleurisy
	CHEMBL704	D006333	MESALAMINE	Heart Failure	0	0.050263	D006484 ||| D011537 ||| D003248 ||| D007319 ||| D000740 ||| D000505 ||| D010195 ||| D004415 ||| D006973 ||| D000152 ||| D000380 ||| D006471 ||| D006073 ||| D012852 ||| D003863 ||| D003093 ||| D002764 ||| D010998	Hemorrhoids ||| Pruritus ||| Constipation ||| Sleep Initiation and Maintenance Disorders ||| Anemia ||| Alopecia ||| Pancreatitis ||| Dyspepsia ||| Hypertension ||| Acne Vulgaris ||| Agranulocytosis ||| Gastrointestinal Hemorrhage ||| Gout ||| Sinusitis ||| Depression ||| Colitis, Ulcerative ||| Cholecystitis ||| Pleurisy
	CHEMBL704	D006547	MESALAMINE	Hernia	0	0.0489881	D006484 ||| D011537 ||| D003248 ||| D007319 ||| D000740 ||| D000505 ||| D010195 ||| D004415 ||| D006973 ||| D000152 ||| D000380 ||| D006471 ||| D006073 ||| D012852 ||| D003863 ||| D003093 ||| D002764 ||| D010998	Hemorrhoids ||| Pruritus ||| Constipation ||| Sleep Initiation and Maintenance Disorders ||| Anemia ||| Alopecia ||| Pancreatitis ||| Dyspepsia ||| Hypertension ||| Acne Vulgaris ||| Agranulocytosis ||| Gastrointestinal Hemorrhage ||| Gout ||| Sinusitis ||| Depression ||| Colitis, Ulcerative ||| Cholecystitis ||| Pleurisy
	CHEMBL704	D006689	MESALAMINE	Hodgkin Disease	0	0.0547	D006484 ||| D011537 ||| D003248 ||| D007319 ||| D000740 ||| D000505 ||| D010195 ||| D004415 ||| D006973 ||| D000152 ||| D000380 ||| D006471 ||| D006073 ||| D012852 ||| D003863 ||| D003093 ||| D002764 ||| D010998	Hemorrhoids ||| Pruritus ||| Constipation ||| Sleep Initiation and Maintenance Disorders ||| Anemia ||| Alopecia ||| Pancreatitis ||| Dyspepsia ||| Hypertension ||| Acne Vulgaris ||| Agranulocytosis ||| Gastrointestinal Hemorrhage ||| Gout ||| Sinusitis ||| Depression ||| Colitis, Ulcerative ||| Cholecystitis ||| Pleurisy
	CHEMBL704	D008113	MESALAMINE	Liver Neoplasms	0	0.125156	D006484 ||| D011537 ||| D003248 ||| D007319 ||| D000740 ||| D000505 ||| D010195 ||| D004415 ||| D006973 ||| D000152 ||| D000380 ||| D006471 ||| D006073 ||| D012852 ||| D003863 ||| D003093 ||| D002764 ||| D010998	Hemorrhoids ||| Pruritus ||| Constipation ||| Sleep Initiation and Maintenance Disorders ||| Anemia ||| Alopecia ||| Pancreatitis ||| Dyspepsia ||| Hypertension ||| Acne Vulgaris ||| Agranulocytosis ||| Gastrointestinal Hemorrhage ||| Gout ||| Sinusitis ||| Depression ||| Colitis, Ulcerative ||| Cholecystitis ||| Pleurisy
	CHEMBL704	D010051	MESALAMINE	Ovarian Neoplasms	0	0.114155	D006484 ||| D011537 ||| D003248 ||| D007319 ||| D000740 ||| D000505 ||| D010195 ||| D004415 ||| D006973 ||| D000152 ||| D000380 ||| D006471 ||| D006073 ||| D012852 ||| D003863 ||| D003093 ||| D002764 ||| D010998	Hemorrhoids ||| Pruritus ||| Constipation ||| Sleep Initiation and Maintenance Disorders ||| Anemia ||| Alopecia ||| Pancreatitis ||| Dyspepsia ||| Hypertension ||| Acne Vulgaris ||| Agranulocytosis ||| Gastrointestinal Hemorrhage ||| Gout ||| Sinusitis ||| Depression ||| Colitis, Ulcerative ||| Cholecystitis ||| Pleurisy
	CHEMBL704	D011471	MESALAMINE	Prostatic Neoplasms	0	0.0442487	D006484 ||| D011537 ||| D003248 ||| D007319 ||| D000740 ||| D000505 ||| D010195 ||| D004415 ||| D006973 ||| D000152 ||| D000380 ||| D006471 ||| D006073 ||| D012852 ||| D003863 ||| D003093 ||| D002764 ||| D010998	Hemorrhoids ||| Pruritus ||| Constipation ||| Sleep Initiation and Maintenance Disorders ||| Anemia ||| Alopecia ||| Pancreatitis ||| Dyspepsia ||| Hypertension ||| Acne Vulgaris ||| Agranulocytosis ||| Gastrointestinal Hemorrhage ||| Gout ||| Sinusitis ||| Depression ||| Colitis, Ulcerative ||| Cholecystitis ||| Pleurisy
	CHEMBL704	D000647	MESALAMINE	Amnesia	0	0.0764316	D006484 ||| D011537 ||| D003248 ||| D007319 ||| D000740 ||| D000505 ||| D010195 ||| D004415 ||| D006973 ||| D000152 ||| D000380 ||| D006471 ||| D006073 ||| D012852 ||| D003863 ||| D003093 ||| D002764 ||| D010998	Hemorrhoids ||| Pruritus ||| Constipation ||| Sleep Initiation and Maintenance Disorders ||| Anemia ||| Alopecia ||| Pancreatitis ||| Dyspepsia ||| Hypertension ||| Acne Vulgaris ||| Agranulocytosis ||| Gastrointestinal Hemorrhage ||| Gout ||| Sinusitis ||| Depression ||| Colitis, Ulcerative ||| Cholecystitis ||| Pleurisy
	CHEMBL704	D007951	MESALAMINE	Leukemia, Myeloid	0	0.0510465	D006484 ||| D011537 ||| D003248 ||| D007319 ||| D000740 ||| D010195 ||| D004415 ||| D006973 ||| D000152 ||| D000380 ||| D006471 ||| D006073 ||| D012852 ||| D003863 ||| D002764 ||| D010998	Hemorrhoids ||| Pruritus ||| Constipation ||| Sleep Initiation and Maintenance Disorders ||| Anemia ||| Pancreatitis ||| Dyspepsia ||| Hypertension ||| Acne Vulgaris ||| Agranulocytosis ||| Gastrointestinal Hemorrhage ||| Gout ||| Sinusitis ||| Depression ||| Cholecystitis ||| Pleurisy
	CHEMBL704	D000152	MESALAMINE	Acne Vulgaris	1	0.0906126	D006484 ||| D011537 ||| D003248 ||| D007319 ||| D000740 ||| D000505 ||| D010195 ||| D004415 ||| D006973 ||| D000380 ||| D006471 ||| D006073 ||| D012852 ||| D003863 ||| D003093 ||| D002764 ||| D010998	Hemorrhoids ||| Pruritus ||| Constipation ||| Sleep Initiation and Maintenance Disorders ||| Anemia ||| Alopecia ||| Pancreatitis ||| Dyspepsia ||| Hypertension ||| Agranulocytosis ||| Gastrointestinal Hemorrhage ||| Gout ||| Sinusitis ||| Depression ||| Colitis, Ulcerative ||| Cholecystitis ||| Pleurisy
	CHEMBL704	D000740	MESALAMINE	Anemia	1	0.0656263	D006484 ||| D011537 ||| D003248 ||| D007319 ||| D000505 ||| D010195 ||| D004415 ||| D006973 ||| D000152 ||| D000380 ||| D006471 ||| D006073 ||| D012852 ||| D003863 ||| D003093 ||| D002764 ||| D010998	Hemorrhoids ||| Pruritus ||| Constipation ||| Sleep Initiation and Maintenance Disorders ||| Alopecia ||| Pancreatitis ||| Dyspepsia ||| Hypertension ||| Acne Vulgaris ||| Agranulocytosis ||| Gastrointestinal Hemorrhage ||| Gout ||| Sinusitis ||| Depression ||| Colitis, Ulcerative ||| Cholecystitis ||| Pleurisy
	CHEMBL704	D001064	MESALAMINE	Appendicitis	0	0.0338685	D006484 ||| D011537 ||| D003248 ||| D007319 ||| D000740 ||| D000505 ||| D010195 ||| D004415 ||| D006973 ||| D000152 ||| D000380 ||| D006471 ||| D006073 ||| D012852 ||| D003863 ||| D003093 ||| D002764 ||| D010998	Hemorrhoids ||| Pruritus ||| Constipation ||| Sleep Initiation and Maintenance Disorders ||| Anemia ||| Alopecia ||| Pancreatitis ||| Dyspepsia ||| Hypertension ||| Acne Vulgaris ||| Agranulocytosis ||| Gastrointestinal Hemorrhage ||| Gout ||| Sinusitis ||| Depression ||| Colitis, Ulcerative ||| Cholecystitis ||| Pleurisy
	CHEMBL704	D003248	MESALAMINE	Constipation	1	0.0449948	D006484 ||| D011537 ||| D007319 ||| D000740 ||| D000505 ||| D010195 ||| D004415 ||| D006973 ||| D000152 ||| D000380 ||| D006471 ||| D006073 ||| D012852 ||| D003863 ||| D003093 ||| D002764 ||| D010998	Hemorrhoids ||| Pruritus ||| Sleep Initiation and Maintenance Disorders ||| Anemia ||| Alopecia ||| Pancreatitis ||| Dyspepsia ||| Hypertension ||| Acne Vulgaris ||| Agranulocytosis ||| Gastrointestinal Hemorrhage ||| Gout ||| Sinusitis ||| Depression ||| Colitis, Ulcerative ||| Cholecystitis ||| Pleurisy
	CHEMBL704	D015352	MESALAMINE	Dry Eye Syndromes	0	0.0484432	D006484 ||| D011537 ||| D003248 ||| D007319 ||| D000740 ||| D000505 ||| D010195 ||| D004415 ||| D006973 ||| D000152 ||| D000380 ||| D006471 ||| D006073 ||| D012852 ||| D003863 ||| D003093 ||| D002764 ||| D010998	Hemorrhoids ||| Pruritus ||| Constipation ||| Sleep Initiation and Maintenance Disorders ||| Anemia ||| Alopecia ||| Pancreatitis ||| Dyspepsia ||| Hypertension ||| Acne Vulgaris ||| Agranulocytosis ||| Gastrointestinal Hemorrhage ||| Gout ||| Sinusitis ||| Depression ||| Colitis, Ulcerative ||| Cholecystitis ||| Pleurisy
	CHEMBL704	D004381	MESALAMINE	Duodenal Ulcer	0	0.426512	D006484 ||| D011537 ||| D003248 ||| D007319 ||| D000740 ||| D000505 ||| D010195 ||| D004415 ||| D006973 ||| D000152 ||| D000380 ||| D006471 ||| D006073 ||| D012852 ||| D003863 ||| D003093 ||| D002764 ||| D010998	Hemorrhoids ||| Pruritus ||| Constipation ||| Sleep Initiation and Maintenance Disorders ||| Anemia ||| Alopecia ||| Pancreatitis ||| Dyspepsia ||| Hypertension ||| Acne Vulgaris ||| Agranulocytosis ||| Gastrointestinal Hemorrhage ||| Gout ||| Sinusitis ||| Depression ||| Colitis, Ulcerative ||| Cholecystitis ||| Pleurisy
	CHEMBL704	D015837	MESALAMINE	Vestibular Diseases	0	0.0500267	D006484 ||| D011537 ||| D003248 ||| D007319 ||| D000740 ||| D010195 ||| D004415 ||| D006973 ||| D000152 ||| D000380 ||| D006471 ||| D006073 ||| D012852 ||| D003863 ||| D002764 ||| D010998	Hemorrhoids ||| Pruritus ||| Constipation ||| Sleep Initiation and Maintenance Disorders ||| Anemia ||| Pancreatitis ||| Dyspepsia ||| Hypertension ||| Acne Vulgaris ||| Agranulocytosis ||| Gastrointestinal Hemorrhage ||| Gout ||| Sinusitis ||| Depression ||| Cholecystitis ||| Pleurisy
	CHEMBL704	D005705	MESALAMINE	Gallbladder Diseases	0	0.195981	D006484 ||| D011537 ||| D003248 ||| D007319 ||| D000740 ||| D000505 ||| D010195 ||| D004415 ||| D006973 ||| D000152 ||| D000380 ||| D006471 ||| D006073 ||| D012852 ||| D003863 ||| D003093 ||| D002764 ||| D010998	Hemorrhoids ||| Pruritus ||| Constipation ||| Sleep Initiation and Maintenance Disorders ||| Anemia ||| Alopecia ||| Pancreatitis ||| Dyspepsia ||| Hypertension ||| Acne Vulgaris ||| Agranulocytosis ||| Gastrointestinal Hemorrhage ||| Gout ||| Sinusitis ||| Depression ||| Colitis, Ulcerative ||| Cholecystitis ||| Pleurisy
	CHEMBL704	D006073	MESALAMINE	Gout	1	0.0702774	D006484 ||| D011537 ||| D003248 ||| D007319 ||| D000740 ||| D000505 ||| D010195 ||| D004415 ||| D006973 ||| D000152 ||| D000380 ||| D006471 ||| D012852 ||| D003863 ||| D003093 ||| D002764 ||| D010998	Hemorrhoids ||| Pruritus ||| Constipation ||| Sleep Initiation and Maintenance Disorders ||| Anemia ||| Alopecia ||| Pancreatitis ||| Dyspepsia ||| Hypertension ||| Acne Vulgaris ||| Agranulocytosis ||| Gastrointestinal Hemorrhage ||| Sinusitis ||| Depression ||| Colitis, Ulcerative ||| Cholecystitis ||| Pleurisy
	CHEMBL704	D001145	MESALAMINE	Arrhythmias, Cardiac	0	0.102536	D006484 ||| D011537 ||| D003248 ||| D007319 ||| D000740 ||| D000505 ||| D010195 ||| D004415 ||| D006973 ||| D000152 ||| D000380 ||| D006471 ||| D006073 ||| D012852 ||| D003863 ||| D003093 ||| D002764 ||| D010998	Hemorrhoids ||| Pruritus ||| Constipation ||| Sleep Initiation and Maintenance Disorders ||| Anemia ||| Alopecia ||| Pancreatitis ||| Dyspepsia ||| Hypertension ||| Acne Vulgaris ||| Agranulocytosis ||| Gastrointestinal Hemorrhage ||| Gout ||| Sinusitis ||| Depression ||| Colitis, Ulcerative ||| Cholecystitis ||| Pleurisy
	CHEMBL704	D043183	MESALAMINE	Irritable Bowel Syndrome	0	0.102807	D006484 ||| D011537 ||| D003248 ||| D007319 ||| D000740 ||| D000505 ||| D010195 ||| D004415 ||| D006973 ||| D000152 ||| D000380 ||| D006471 ||| D006073 ||| D012852 ||| D003863 ||| D003093 ||| D002764 ||| D010998	Hemorrhoids ||| Pruritus ||| Constipation ||| Sleep Initiation and Maintenance Disorders ||| Anemia ||| Alopecia ||| Pancreatitis ||| Dyspepsia ||| Hypertension ||| Acne Vulgaris ||| Agranulocytosis ||| Gastrointestinal Hemorrhage ||| Gout ||| Sinusitis ||| Depression ||| Colitis, Ulcerative ||| Cholecystitis ||| Pleurisy
	CHEMBL704	D001851	MESALAMINE	Bone Diseases, Metabolic	0	0.0620744	D006484 ||| D011537 ||| D003248 ||| D007319 ||| D000740 ||| D010195 ||| D004415 ||| D006973 ||| D000152 ||| D000380 ||| D006471 ||| D006073 ||| D012852 ||| D003863 ||| D002764 ||| D010998	Hemorrhoids ||| Pruritus ||| Constipation ||| Sleep Initiation and Maintenance Disorders ||| Anemia ||| Pancreatitis ||| Dyspepsia ||| Hypertension ||| Acne Vulgaris ||| Agranulocytosis ||| Gastrointestinal Hemorrhage ||| Gout ||| Sinusitis ||| Depression ||| Cholecystitis ||| Pleurisy
	CHEMBL704	D010024	MESALAMINE	Osteoporosis	0	0.0376403	D006484 ||| D011537 ||| D003248 ||| D007319 ||| D000740 ||| D000505 ||| D010195 ||| D004415 ||| D006973 ||| D000152 ||| D000380 ||| D006471 ||| D006073 ||| D012852 ||| D003863 ||| D003093 ||| D002764 ||| D010998	Hemorrhoids ||| Pruritus ||| Constipation ||| Sleep Initiation and Maintenance Disorders ||| Anemia ||| Alopecia ||| Pancreatitis ||| Dyspepsia ||| Hypertension ||| Acne Vulgaris ||| Agranulocytosis ||| Gastrointestinal Hemorrhage ||| Gout ||| Sinusitis ||| Depression ||| Colitis, Ulcerative ||| Cholecystitis ||| Pleurisy
	CHEMBL704	D009443	MESALAMINE	Neuritis	0	0.10061	D006484 ||| D011537 ||| D003248 ||| D007319 ||| D000740 ||| D010195 ||| D004415 ||| D006973 ||| D000152 ||| D000380 ||| D006471 ||| D006073 ||| D012852 ||| D003863 ||| D002764 ||| D010998	Hemorrhoids ||| Pruritus ||| Constipation ||| Sleep Initiation and Maintenance Disorders ||| Anemia ||| Pancreatitis ||| Dyspepsia ||| Hypertension ||| Acne Vulgaris ||| Agranulocytosis ||| Gastrointestinal Hemorrhage ||| Gout ||| Sinusitis ||| Depression ||| Cholecystitis ||| Pleurisy
	CHEMBL704	D010538	MESALAMINE	Peritonitis	0	0.0619075	D006484 ||| D011537 ||| D003248 ||| D007319 ||| D000740 ||| D000505 ||| D010195 ||| D004415 ||| D006973 ||| D000152 ||| D000380 ||| D006471 ||| D006073 ||| D012852 ||| D003863 ||| D003093 ||| D002764 ||| D010998	Hemorrhoids ||| Pruritus ||| Constipation ||| Sleep Initiation and Maintenance Disorders ||| Anemia ||| Alopecia ||| Pancreatitis ||| Dyspepsia ||| Hypertension ||| Acne Vulgaris ||| Agranulocytosis ||| Gastrointestinal Hemorrhage ||| Gout ||| Sinusitis ||| Depression ||| Colitis, Ulcerative ||| Cholecystitis ||| Pleurisy
	CHEMBL704	D010998	MESALAMINE	Pleurisy	1	0.0568006	D006484 ||| D011537 ||| D003248 ||| D007319 ||| D000740 ||| D010195 ||| D004415 ||| D006973 ||| D000152 ||| D000380 ||| D006471 ||| D006073 ||| D012852 ||| D003863 ||| D002764	Hemorrhoids ||| Pruritus ||| Constipation ||| Sleep Initiation and Maintenance Disorders ||| Anemia ||| Pancreatitis ||| Dyspepsia ||| Hypertension ||| Acne Vulgaris ||| Agranulocytosis ||| Gastrointestinal Hemorrhage ||| Gout ||| Sinusitis ||| Depression ||| Cholecystitis
	CHEMBL704	D011565	MESALAMINE	Psoriasis	0	0.120608	D006484 ||| D011537 ||| D003248 ||| D007319 ||| D000740 ||| D000505 ||| D010195 ||| D004415 ||| D006973 ||| D000152 ||| D000380 ||| D006471 ||| D006073 ||| D012852 ||| D003863 ||| D003093 ||| D002764 ||| D010998	Hemorrhoids ||| Pruritus ||| Constipation ||| Sleep Initiation and Maintenance Disorders ||| Anemia ||| Alopecia ||| Pancreatitis ||| Dyspepsia ||| Hypertension ||| Acne Vulgaris ||| Agranulocytosis ||| Gastrointestinal Hemorrhage ||| Gout ||| Sinusitis ||| Depression ||| Colitis, Ulcerative ||| Cholecystitis ||| Pleurisy
	CHEMBL704	D012163	MESALAMINE	Retinal Detachment	0	0.0603079	D006484 ||| D011537 ||| D003248 ||| D007319 ||| D000740 ||| D000505 ||| D010195 ||| D004415 ||| D006973 ||| D000152 ||| D000380 ||| D006471 ||| D006073 ||| D012852 ||| D003863 ||| D003093 ||| D002764 ||| D010998	Hemorrhoids ||| Pruritus ||| Constipation ||| Sleep Initiation and Maintenance Disorders ||| Anemia ||| Alopecia ||| Pancreatitis ||| Dyspepsia ||| Hypertension ||| Acne Vulgaris ||| Agranulocytosis ||| Gastrointestinal Hemorrhage ||| Gout ||| Sinusitis ||| Depression ||| Colitis, Ulcerative ||| Cholecystitis ||| Pleurisy
	CHEMBL704	D012393	MESALAMINE	Rosacea	0	0.0412951	D006484 ||| D011537 ||| D003248 ||| D007319 ||| D000740 ||| D000505 ||| D010195 ||| D004415 ||| D006973 ||| D000152 ||| D000380 ||| D006471 ||| D006073 ||| D012852 ||| D003863 ||| D003093 ||| D002764 ||| D010998	Hemorrhoids ||| Pruritus ||| Constipation ||| Sleep Initiation and Maintenance Disorders ||| Anemia ||| Alopecia ||| Pancreatitis ||| Dyspepsia ||| Hypertension ||| Acne Vulgaris ||| Agranulocytosis ||| Gastrointestinal Hemorrhage ||| Gout ||| Sinusitis ||| Depression ||| Colitis, Ulcerative ||| Cholecystitis ||| Pleurisy
	CHEMBL704	D006042	MESALAMINE	Goiter	0	0.0197545	D006484 ||| D011537 ||| D003248 ||| D007319 ||| D000740 ||| D000505 ||| D010195 ||| D004415 ||| D006973 ||| D000152 ||| D000380 ||| D006471 ||| D006073 ||| D012852 ||| D003863 ||| D003093 ||| D002764 ||| D010998	Hemorrhoids ||| Pruritus ||| Constipation ||| Sleep Initiation and Maintenance Disorders ||| Anemia ||| Alopecia ||| Pancreatitis ||| Dyspepsia ||| Hypertension ||| Acne Vulgaris ||| Agranulocytosis ||| Gastrointestinal Hemorrhage ||| Gout ||| Sinusitis ||| Depression ||| Colitis, Ulcerative ||| Cholecystitis ||| Pleurisy
	CHEMBL704	D002546	MESALAMINE	Ischemic Attack, Transient	0	0.0495995	D006484 ||| D011537 ||| D003248 ||| D007319 ||| D000740 ||| D010195 ||| D004415 ||| D006973 ||| D000152 ||| D000380 ||| D006471 ||| D006073 ||| D012852 ||| D003863 ||| D002764 ||| D010998	Hemorrhoids ||| Pruritus ||| Constipation ||| Sleep Initiation and Maintenance Disorders ||| Anemia ||| Pancreatitis ||| Dyspepsia ||| Hypertension ||| Acne Vulgaris ||| Agranulocytosis ||| Gastrointestinal Hemorrhage ||| Gout ||| Sinusitis ||| Depression ||| Cholecystitis ||| Pleurisy
	CHEMBL704	D000083242	MESALAMINE	Ischemic Stroke	0	0.0977559	D006484 ||| D011537 ||| D003248 ||| D007319 ||| D000740 ||| D000505 ||| D010195 ||| D004415 ||| D006973 ||| D000152 ||| D000380 ||| D006471 ||| D006073 ||| D012852 ||| D003863 ||| D003093 ||| D002764 ||| D010998	Hemorrhoids ||| Pruritus ||| Constipation ||| Sleep Initiation and Maintenance Disorders ||| Anemia ||| Alopecia ||| Pancreatitis ||| Dyspepsia ||| Hypertension ||| Acne Vulgaris ||| Agranulocytosis ||| Gastrointestinal Hemorrhage ||| Gout ||| Sinusitis ||| Depression ||| Colitis, Ulcerative ||| Cholecystitis ||| Pleurisy
	CHEMBL704	D012891	MESALAMINE	Sleep Apnea Syndromes	0	0.0341712	D006484 ||| D011537 ||| D003248 ||| D007319 ||| D000740 ||| D000505 ||| D010195 ||| D004415 ||| D006973 ||| D000152 ||| D000380 ||| D006471 ||| D006073 ||| D012852 ||| D003863 ||| D003093 ||| D002764 ||| D010998	Hemorrhoids ||| Pruritus ||| Constipation ||| Sleep Initiation and Maintenance Disorders ||| Anemia ||| Alopecia ||| Pancreatitis ||| Dyspepsia ||| Hypertension ||| Acne Vulgaris ||| Agranulocytosis ||| Gastrointestinal Hemorrhage ||| Gout ||| Sinusitis ||| Depression ||| Colitis, Ulcerative ||| Cholecystitis ||| Pleurisy
	CHEMBL704	D013921	MESALAMINE	Thrombocytopenia	0	0.0593071	D006484 ||| D011537 ||| D003248 ||| D007319 ||| D000740 ||| D010195 ||| D004415 ||| D006973 ||| D000152 ||| D000380 ||| D006471 ||| D006073 ||| D012852 ||| D003863 ||| D002764 ||| D010998	Hemorrhoids ||| Pruritus ||| Constipation ||| Sleep Initiation and Maintenance Disorders ||| Anemia ||| Pancreatitis ||| Dyspepsia ||| Hypertension ||| Acne Vulgaris ||| Agranulocytosis ||| Gastrointestinal Hemorrhage ||| Gout ||| Sinusitis ||| Depression ||| Cholecystitis ||| Pleurisy
	CHEMBL704	D015179	MESALAMINE	Colorectal Neoplasms	0	0.0817351	D006484 ||| D003248 ||| D007319 ||| D000740 ||| D000505 ||| D010195 ||| D006973 ||| D000152 ||| D006073 ||| D012852 ||| D003863 ||| D003093 ||| D002764	Hemorrhoids ||| Constipation ||| Sleep Initiation and Maintenance Disorders ||| Anemia ||| Alopecia ||| Pancreatitis ||| Hypertension ||| Acne Vulgaris ||| Gout ||| Sinusitis ||| Depression ||| Colitis, Ulcerative ||| Cholecystitis
	CHEMBL704	D006627	MESALAMINE	Hirschsprung Disease	0	0.0181172	D006484 ||| D003248 ||| D007319 ||| D000740 ||| D000505 ||| D010195 ||| D006973 ||| D000152 ||| D006073 ||| D012852 ||| D003863 ||| D003093 ||| D002764	Hemorrhoids ||| Constipation ||| Sleep Initiation and Maintenance Disorders ||| Anemia ||| Alopecia ||| Pancreatitis ||| Hypertension ||| Acne Vulgaris ||| Gout ||| Sinusitis ||| Depression ||| Colitis, Ulcerative ||| Cholecystitis
	CHEMBL704	D013964	MESALAMINE	Thyroid Neoplasms	0	0.0359103	D006484 ||| D003248 ||| D007319 ||| D000740 ||| D000505 ||| D010195 ||| D006973 ||| D000152 ||| D006073 ||| D012852 ||| D003863 ||| D003093 ||| D002764	Hemorrhoids ||| Constipation ||| Sleep Initiation and Maintenance Disorders ||| Anemia ||| Alopecia ||| Pancreatitis ||| Hypertension ||| Acne Vulgaris ||| Gout ||| Sinusitis ||| Depression ||| Colitis, Ulcerative ||| Cholecystitis
	CHEMBL704	D010001	MESALAMINE	Osteitis Deformans	0	0.0517889	D006484 ||| D003248 ||| D007319 ||| D000740 ||| D000505 ||| D010195 ||| D006973 ||| D000152 ||| D006073 ||| D012852 ||| D003863 ||| D003093 ||| D002764	Hemorrhoids ||| Constipation ||| Sleep Initiation and Maintenance Disorders ||| Anemia ||| Alopecia ||| Pancreatitis ||| Hypertension ||| Acne Vulgaris ||| Gout ||| Sinusitis ||| Depression ||| Colitis, Ulcerative ||| Cholecystitis
	CHEMBL704	D007018	MESALAMINE	Hypopituitarism	0	0.0434041	D006484 ||| D003248 ||| D007319 ||| D000740 ||| D000505 ||| D010195 ||| D006973 ||| D000152 ||| D006073 ||| D012852 ||| D003863 ||| D003093 ||| D002764	Hemorrhoids ||| Constipation ||| Sleep Initiation and Maintenance Disorders ||| Anemia ||| Alopecia ||| Pancreatitis ||| Hypertension ||| Acne Vulgaris ||| Gout ||| Sinusitis ||| Depression ||| Colitis, Ulcerative ||| Cholecystitis
	CHEMBL704	D020246	MESALAMINE	Venous Thrombosis	0	0.0807619	D006484 ||| D003248 ||| D007319 ||| D000740 ||| D000505 ||| D010195 ||| D006973 ||| D000152 ||| D006073 ||| D012852 ||| D003863 ||| D003093 ||| D002764	Hemorrhoids ||| Constipation ||| Sleep Initiation and Maintenance Disorders ||| Anemia ||| Alopecia ||| Pancreatitis ||| Hypertension ||| Acne Vulgaris ||| Gout ||| Sinusitis ||| Depression ||| Colitis, Ulcerative ||| Cholecystitis
	CHEMBL704	D000075224	MESALAMINE	Cardiac Conduction System Disease	0	0.0260633	D006484 ||| D011537 ||| D003248 ||| D007319 ||| D000740 ||| D010195 ||| D004415 ||| D006973 ||| D000152 ||| D000380 ||| D006471 ||| D006073 ||| D012852 ||| D003863 ||| D002764 ||| D010998	Hemorrhoids ||| Pruritus ||| Constipation ||| Sleep Initiation and Maintenance Disorders ||| Anemia ||| Pancreatitis ||| Dyspepsia ||| Hypertension ||| Acne Vulgaris ||| Agranulocytosis ||| Gastrointestinal Hemorrhage ||| Gout ||| Sinusitis ||| Depression ||| Cholecystitis ||| Pleurisy
	CHEMBL704	D003731	MESALAMINE	Dental Caries	0	0.0472413	D006484 ||| D011537 ||| D003248 ||| D007319 ||| D000740 ||| D000505 ||| D010195 ||| D004415 ||| D006973 ||| D000152 ||| D000380 ||| D006471 ||| D006073 ||| D012852 ||| D003863 ||| D003093 ||| D002764 ||| D010998	Hemorrhoids ||| Pruritus ||| Constipation ||| Sleep Initiation and Maintenance Disorders ||| Anemia ||| Alopecia ||| Pancreatitis ||| Dyspepsia ||| Hypertension ||| Acne Vulgaris ||| Agranulocytosis ||| Gastrointestinal Hemorrhage ||| Gout ||| Sinusitis ||| Depression ||| Colitis, Ulcerative ||| Cholecystitis ||| Pleurisy
	CHEMBL704	D005242	MESALAMINE	Fecal Incontinence	0	0.0797337	D006484 ||| D011537 ||| D003248 ||| D007319 ||| D000740 ||| D010195 ||| D004415 ||| D006973 ||| D000152 ||| D000380 ||| D006471 ||| D006073 ||| D012852 ||| D003863 ||| D002764 ||| D010998	Hemorrhoids ||| Pruritus ||| Constipation ||| Sleep Initiation and Maintenance Disorders ||| Anemia ||| Pancreatitis ||| Dyspepsia ||| Hypertension ||| Acne Vulgaris ||| Agranulocytosis ||| Gastrointestinal Hemorrhage ||| Gout ||| Sinusitis ||| Depression ||| Cholecystitis ||| Pleurisy
	CHEMBL704	D016055	MESALAMINE	Urinary Retention	0	0.0713357	D006484 ||| D011537 ||| D003248 ||| D007319 ||| D000740 ||| D010195 ||| D004415 ||| D006973 ||| D000152 ||| D000380 ||| D006471 ||| D006073 ||| D012852 ||| D003863 ||| D002764 ||| D010998	Hemorrhoids ||| Pruritus ||| Constipation ||| Sleep Initiation and Maintenance Disorders ||| Anemia ||| Pancreatitis ||| Dyspepsia ||| Hypertension ||| Acne Vulgaris ||| Agranulocytosis ||| Gastrointestinal Hemorrhage ||| Gout ||| Sinusitis ||| Depression ||| Cholecystitis ||| Pleurisy
	CHEMBL704	D011141	MESALAMINE	Polyuria	0	0.0687276	D006484 ||| D011537 ||| D003248 ||| D007319 ||| D000740 ||| D010195 ||| D004415 ||| D006973 ||| D000152 ||| D000380 ||| D006471 ||| D006073 ||| D012852 ||| D003863 ||| D002764 ||| D010998	Hemorrhoids ||| Pruritus ||| Constipation ||| Sleep Initiation and Maintenance Disorders ||| Anemia ||| Pancreatitis ||| Dyspepsia ||| Hypertension ||| Acne Vulgaris ||| Agranulocytosis ||| Gastrointestinal Hemorrhage ||| Gout ||| Sinusitis ||| Depression ||| Cholecystitis ||| Pleurisy
	CHEMBL704	D007762	MESALAMINE	Labyrinthitis	0	0.0256486	D006484 ||| D011537 ||| D003248 ||| D007319 ||| D000740 ||| D010195 ||| D004415 ||| D006973 ||| D000152 ||| D000380 ||| D006471 ||| D006073 ||| D012852 ||| D003863 ||| D002764 ||| D010998	Hemorrhoids ||| Pruritus ||| Constipation ||| Sleep Initiation and Maintenance Disorders ||| Anemia ||| Pancreatitis ||| Dyspepsia ||| Hypertension ||| Acne Vulgaris ||| Agranulocytosis ||| Gastrointestinal Hemorrhage ||| Gout ||| Sinusitis ||| Depression ||| Cholecystitis ||| Pleurisy
	CHEMBL704	D012878	MESALAMINE	Skin Neoplasms	0	0.0518208	D006484 ||| D011537 ||| D003248 ||| D007319 ||| D000740 ||| D010195 ||| D004415 ||| D006973 ||| D000152 ||| D000380 ||| D006471 ||| D006073 ||| D012852 ||| D003863 ||| D002764 ||| D010998	Hemorrhoids ||| Pruritus ||| Constipation ||| Sleep Initiation and Maintenance Disorders ||| Anemia ||| Pancreatitis ||| Dyspepsia ||| Hypertension ||| Acne Vulgaris ||| Agranulocytosis ||| Gastrointestinal Hemorrhage ||| Gout ||| Sinusitis ||| Depression ||| Cholecystitis ||| Pleurisy
	CHEMBL704	D009260	MESALAMINE	Nail Diseases	0	0.0212246	D006484 ||| D011537 ||| D003248 ||| D007319 ||| D000740 ||| D010195 ||| D004415 ||| D006973 ||| D000152 ||| D000380 ||| D006471 ||| D006073 ||| D012852 ||| D003863 ||| D002764 ||| D010998	Hemorrhoids ||| Pruritus ||| Constipation ||| Sleep Initiation and Maintenance Disorders ||| Anemia ||| Pancreatitis ||| Dyspepsia ||| Hypertension ||| Acne Vulgaris ||| Agranulocytosis ||| Gastrointestinal Hemorrhage ||| Gout ||| Sinusitis ||| Depression ||| Cholecystitis ||| Pleurisy
	CHEMBL704	D016491	MESALAMINE	Peripheral Vascular Diseases	0	0.0389486	D006484 ||| D011537 ||| D003248 ||| D007319 ||| D000740 ||| D010195 ||| D004415 ||| D006973 ||| D000152 ||| D000380 ||| D006471 ||| D006073 ||| D012852 ||| D003863 ||| D002764 ||| D010998	Hemorrhoids ||| Pruritus ||| Constipation ||| Sleep Initiation and Maintenance Disorders ||| Anemia ||| Pancreatitis ||| Dyspepsia ||| Hypertension ||| Acne Vulgaris ||| Agranulocytosis ||| Gastrointestinal Hemorrhage ||| Gout ||| Sinusitis ||| Depression ||| Cholecystitis ||| Pleurisy
	CHEMBL704	D011111	MESALAMINE	Polymyalgia Rheumatica	0	0.039144	D006484 ||| D011537 ||| D003248 ||| D007319 ||| D000740 ||| D010195 ||| D004415 ||| D006973 ||| D000152 ||| D000380 ||| D006471 ||| D006073 ||| D012852 ||| D003863 ||| D002764 ||| D010998	Hemorrhoids ||| Pruritus ||| Constipation ||| Sleep Initiation and Maintenance Disorders ||| Anemia ||| Pancreatitis ||| Dyspepsia ||| Hypertension ||| Acne Vulgaris ||| Agranulocytosis ||| Gastrointestinal Hemorrhage ||| Gout ||| Sinusitis ||| Depression ||| Cholecystitis ||| Pleurisy
	CHEMBL704	D013118	MESALAMINE	Spinal Cord Diseases	0	0.145209	D006484 ||| D011537 ||| D003248 ||| D007319 ||| D000740 ||| D000505 ||| D010195 ||| D004415 ||| D006973 ||| D000152 ||| D000380 ||| D006471 ||| D006073 ||| D012852 ||| D003863 ||| D003093 ||| D002764 ||| D010998	Hemorrhoids ||| Pruritus ||| Constipation ||| Sleep Initiation and Maintenance Disorders ||| Anemia ||| Alopecia ||| Pancreatitis ||| Dyspepsia ||| Hypertension ||| Acne Vulgaris ||| Agranulocytosis ||| Gastrointestinal Hemorrhage ||| Gout ||| Sinusitis ||| Depression ||| Colitis, Ulcerative ||| Cholecystitis ||| Pleurisy
	CHEMBL704	D014581	MESALAMINE	Urticaria	0	0.0238124	D006484 ||| D011537 ||| D003248 ||| D007319 ||| D000740 ||| D000505 ||| D010195 ||| D004415 ||| D006973 ||| D000152 ||| D000380 ||| D006471 ||| D006073 ||| D012852 ||| D003863 ||| D003093 ||| D002764 ||| D010998	Hemorrhoids ||| Pruritus ||| Constipation ||| Sleep Initiation and Maintenance Disorders ||| Anemia ||| Alopecia ||| Pancreatitis ||| Dyspepsia ||| Hypertension ||| Acne Vulgaris ||| Agranulocytosis ||| Gastrointestinal Hemorrhage ||| Gout ||| Sinusitis ||| Depression ||| Colitis, Ulcerative ||| Cholecystitis ||| Pleurisy
	CHEMBL704	D014648	MESALAMINE	Varicose Veins	0	0.0357995	D006484 ||| D011537 ||| D003248 ||| D007319 ||| D000740 ||| D000505 ||| D010195 ||| D004415 ||| D006973 ||| D000152 ||| D000380 ||| D006471 ||| D006073 ||| D012852 ||| D003863 ||| D003093 ||| D002764 ||| D010998	Hemorrhoids ||| Pruritus ||| Constipation ||| Sleep Initiation and Maintenance Disorders ||| Anemia ||| Alopecia ||| Pancreatitis ||| Dyspepsia ||| Hypertension ||| Acne Vulgaris ||| Agranulocytosis ||| Gastrointestinal Hemorrhage ||| Gout ||| Sinusitis ||| Depression ||| Colitis, Ulcerative ||| Cholecystitis ||| Pleurisy
	CHEMBL704	D010031	MESALAMINE	Otitis	0	0.114302	D006484 ||| D011537 ||| D003248 ||| D007319 ||| D000740 ||| D000505 ||| D010195 ||| D004415 ||| D006973 ||| D000152 ||| D000380 ||| D006471 ||| D006073 ||| D012852 ||| D003863 ||| D003093 ||| D002764 ||| D010998	Hemorrhoids ||| Pruritus ||| Constipation ||| Sleep Initiation and Maintenance Disorders ||| Anemia ||| Alopecia ||| Pancreatitis ||| Dyspepsia ||| Hypertension ||| Acne Vulgaris ||| Agranulocytosis ||| Gastrointestinal Hemorrhage ||| Gout ||| Sinusitis ||| Depression ||| Colitis, Ulcerative ||| Cholecystitis ||| Pleurisy
	CHEMBL704	D019966	MESALAMINE	Substance-Related Disorders	0	0.0937169	D006484 ||| D011537 ||| D003248 ||| D007319 ||| D000740 ||| D010195 ||| D004415 ||| D006973 ||| D000152 ||| D000380 ||| D006471 ||| D006073 ||| D012852 ||| D003863 ||| D002764 ||| D010998	Hemorrhoids ||| Pruritus ||| Constipation ||| Sleep Initiation and Maintenance Disorders ||| Anemia ||| Pancreatitis ||| Dyspepsia ||| Hypertension ||| Acne Vulgaris ||| Agranulocytosis ||| Gastrointestinal Hemorrhage ||| Gout ||| Sinusitis ||| Depression ||| Cholecystitis ||| Pleurisy
	CHEMBL704	D015155	MESALAMINE	Esophageal Spasm, Diffuse	0	0.0470113	D006484 ||| D011537 ||| D003248 ||| D007319 ||| D000740 ||| D000505 ||| D010195 ||| D004415 ||| D006973 ||| D000152 ||| D000380 ||| D006471 ||| D006073 ||| D012852 ||| D003863 ||| D003093 ||| D002764 ||| D010998	Hemorrhoids ||| Pruritus ||| Constipation ||| Sleep Initiation and Maintenance Disorders ||| Anemia ||| Alopecia ||| Pancreatitis ||| Dyspepsia ||| Hypertension ||| Acne Vulgaris ||| Agranulocytosis ||| Gastrointestinal Hemorrhage ||| Gout ||| Sinusitis ||| Depression ||| Colitis, Ulcerative ||| Cholecystitis ||| Pleurisy
	CHEMBL814	D001289	FLUVOXAMINE	Attention Deficit Disorder with Hyperactivity	0	0.116484	D003248 ||| D007319 ||| D003863 ||| D001714	Constipation ||| Sleep Initiation and Maintenance Disorders ||| Depression ||| Bipolar Disorder
	CHEMBL814	D001008	FLUVOXAMINE	Anxiety Disorders	0	0.160721	D003248 ||| D004415 ||| D003680 ||| D007319 ||| D003863 ||| D001714	Constipation ||| Dyspepsia ||| Deglutition Disorders ||| Sleep Initiation and Maintenance Disorders ||| Depression ||| Bipolar Disorder
	CHEMBL814	D013313	FLUVOXAMINE	Stress Disorders, Post-Traumatic	0	0.0317987	D003248 ||| D007319 ||| D003863 ||| D001714	Constipation ||| Sleep Initiation and Maintenance Disorders ||| Depression ||| Bipolar Disorder
	CHEMBL814	D000856	FLUVOXAMINE	Anorexia Nervosa	0	0.0806449	D003248 ||| D007319 ||| D003863 ||| D001714	Constipation ||| Sleep Initiation and Maintenance Disorders ||| Depression ||| Bipolar Disorder
	CHEMBL814	D015228	FLUVOXAMINE	Hypertriglyceridemia	0	0.0250869	D003248 ||| D007319 ||| D003863 ||| D001714	Constipation ||| Sleep Initiation and Maintenance Disorders ||| Depression ||| Bipolar Disorder
	CHEMBL814	D003324	FLUVOXAMINE	Coronary Artery Disease	0	0.0493841	D003248 ||| D004415 ||| D003680 ||| D007319 ||| D003863 ||| D001714	Constipation ||| Dyspepsia ||| Deglutition Disorders ||| Sleep Initiation and Maintenance Disorders ||| Depression ||| Bipolar Disorder
	CHEMBL814	D009765	FLUVOXAMINE	Obesity	0	0.124514	D003248 ||| D004415 ||| D003680 ||| D007319 ||| D003863 ||| D001714	Constipation ||| Dyspepsia ||| Deglutition Disorders ||| Sleep Initiation and Maintenance Disorders ||| Depression ||| Bipolar Disorder
	CHEMBL814	D020177	FLUVOXAMINE	Idiopathic Hypersomnia	0	0.131455	D007319 ||| D003863 ||| D001714	Sleep Initiation and Maintenance Disorders ||| Depression ||| Bipolar Disorder
	CHEMBL814	D010300	FLUVOXAMINE	Parkinson Disease	0	0.0367064	D003248 ||| D004415 ||| D003680 ||| D007319 ||| D003863 ||| D001714	Constipation ||| Dyspepsia ||| Deglutition Disorders ||| Sleep Initiation and Maintenance Disorders ||| Depression ||| Bipolar Disorder
	CHEMBL814	D013771	FLUVOXAMINE	Tetralogy of Fallot	0	0.0195646	D003248 ||| D007319 ||| D003863 ||| D001714	Constipation ||| Sleep Initiation and Maintenance Disorders ||| Depression ||| Bipolar Disorder
	CHEMBL814	D001172	FLUVOXAMINE	Arthritis, Rheumatoid	0	0.0442904	D003248 ||| D004415 ||| D003680 ||| D007319 ||| D003863 ||| D001714	Constipation ||| Dyspepsia ||| Deglutition Disorders ||| Sleep Initiation and Maintenance Disorders ||| Depression ||| Bipolar Disorder
	CHEMBL814	D003424	FLUVOXAMINE	Crohn Disease	0	0.054094	D003248 ||| D007319 ||| D003863 ||| D001714	Constipation ||| Sleep Initiation and Maintenance Disorders ||| Depression ||| Bipolar Disorder
	CHEMBL814	D003093	FLUVOXAMINE	Colitis, Ulcerative	0	0.0186411	D003248 ||| D007319 ||| D003863 ||| D001714	Constipation ||| Sleep Initiation and Maintenance Disorders ||| Depression ||| Bipolar Disorder
	CHEMBL814	D015212	FLUVOXAMINE	Inflammatory Bowel Diseases	0	0.0378356	D003248 ||| D004415 ||| D003680 ||| D007319 ||| D003863 ||| D001714	Constipation ||| Dyspepsia ||| Deglutition Disorders ||| Sleep Initiation and Maintenance Disorders ||| Depression ||| Bipolar Disorder
	CHEMBL814	D002761	FLUVOXAMINE	Cholangitis	0	0.0291039	D003248 ||| D007319 ||| D003863 ||| D001714	Constipation ||| Sleep Initiation and Maintenance Disorders ||| Depression ||| Bipolar Disorder
	CHEMBL814	D017098	FLUVOXAMINE	IgA Deficiency	0	0.0250902	D003248 ||| D007319 ||| D003863 ||| D001714	Constipation ||| Sleep Initiation and Maintenance Disorders ||| Depression ||| Bipolar Disorder
	CHEMBL814	D008268	FLUVOXAMINE	Macular Degeneration	0	0.0446431	D003248 ||| D004415 ||| D003680 ||| D007319 ||| D003863 ||| D001714	Constipation ||| Dyspepsia ||| Deglutition Disorders ||| Sleep Initiation and Maintenance Disorders ||| Depression ||| Bipolar Disorder
	CHEMBL814	D034381	FLUVOXAMINE	Hearing Loss	0	0.00736296	D003248 ||| D007319 ||| D003863 ||| D001714	Constipation ||| Sleep Initiation and Maintenance Disorders ||| Depression ||| Bipolar Disorder
	CHEMBL814	D014012	FLUVOXAMINE	Tinnitus	0	0.166124	D007319 ||| D003863 ||| D001714	Sleep Initiation and Maintenance Disorders ||| Depression ||| Bipolar Disorder
	CHEMBL814	D000505	FLUVOXAMINE	Alopecia	0	0.0461435	D003248 ||| D007319 ||| D003863 ||| D001714	Constipation ||| Sleep Initiation and Maintenance Disorders ||| Depression ||| Bipolar Disorder
	CHEMBL814	D019226	FLUVOXAMINE	Oral Ulcer	0	0.0519271	D003248 ||| D007319 ||| D003863 ||| D001714	Constipation ||| Sleep Initiation and Maintenance Disorders ||| Depression ||| Bipolar Disorder
	CHEMBL814	D000787	FLUVOXAMINE	Angina Pectoris	0	0.0793679	D003248 ||| D004415 ||| D003680 ||| D007319 ||| D003863 ||| D001714	Constipation ||| Dyspepsia ||| Deglutition Disorders ||| Sleep Initiation and Maintenance Disorders ||| Depression ||| Bipolar Disorder
	CHEMBL814	D065631	FLUVOXAMINE	Rhinitis, Allergic	0	0.0698486	D003248 ||| D004415 ||| D003680 ||| D007319 ||| D003863 ||| D001714	Constipation ||| Dyspepsia ||| Deglutition Disorders ||| Sleep Initiation and Maintenance Disorders ||| Depression ||| Bipolar Disorder
	CHEMBL814	D001249	FLUVOXAMINE	Asthma	0	0.0598091	D003248 ||| D004415 ||| D003680 ||| D007319 ||| D003863 ||| D001714	Constipation ||| Dyspepsia ||| Deglutition Disorders ||| Sleep Initiation and Maintenance Disorders ||| Depression ||| Bipolar Disorder
	CHEMBL814	D005764	FLUVOXAMINE	Gastroesophageal Reflux	0	0.107556	D003248 ||| D004415 ||| D003680 ||| D007319 ||| D003863 ||| D001714	Constipation ||| Dyspepsia ||| Deglutition Disorders ||| Sleep Initiation and Maintenance Disorders ||| Depression ||| Bipolar Disorder
	CHEMBL814	D007037	FLUVOXAMINE	Hypothyroidism	0	0.0254641	D003248 ||| D007319 ||| D003863 ||| D001714	Constipation ||| Sleep Initiation and Maintenance Disorders ||| Depression ||| Bipolar Disorder
	CHEMBL814	D008881	FLUVOXAMINE	Migraine Disorders	0	0.0876988	D003248 ||| D004415 ||| D003680 ||| D007319 ||| D003863 ||| D001714	Constipation ||| Dyspepsia ||| Deglutition Disorders ||| Sleep Initiation and Maintenance Disorders ||| Depression ||| Bipolar Disorder
	CHEMBL814	D004485	FLUVOXAMINE	Eczema	0	0.0526686	D003248 ||| D004415 ||| D003680 ||| D007319 ||| D003863 ||| D001714	Constipation ||| Dyspepsia ||| Deglutition Disorders ||| Sleep Initiation and Maintenance Disorders ||| Depression ||| Bipolar Disorder
	CHEMBL814	D006937	FLUVOXAMINE	Hypercholesterolemia	0	0.0631202	D003248 ||| D004415 ||| D003680 ||| D007319 ||| D003863 ||| D001714	Constipation ||| Dyspepsia ||| Deglutition Disorders ||| Sleep Initiation and Maintenance Disorders ||| Depression ||| Bipolar Disorder
	CHEMBL814	D012626	FLUVOXAMINE	Sebaceous Gland Neoplasms	0	0.0291187	D003248 ||| D007319 ||| D003863 ||| D001714	Constipation ||| Sleep Initiation and Maintenance Disorders ||| Depression ||| Bipolar Disorder
	CHEMBL814	D001943	FLUVOXAMINE	Breast Neoplasms	0	0.0312961	D003248 ||| D004415 ||| D003680 ||| D007319 ||| D003863 ||| D001714	Constipation ||| Dyspepsia ||| Deglutition Disorders ||| Sleep Initiation and Maintenance Disorders ||| Depression ||| Bipolar Disorder
	CHEMBL814	D002280	FLUVOXAMINE	Carcinoma, Basal Cell	0	0.0198371	D003248 ||| D004415 ||| D003680 ||| D007319 ||| D003863 ||| D001714	Constipation ||| Dyspepsia ||| Deglutition Disorders ||| Sleep Initiation and Maintenance Disorders ||| Depression ||| Bipolar Disorder
	CHEMBL814	D000230	FLUVOXAMINE	Adenocarcinoma	0	0.00924673	D003248 ||| D007319 ||| D003863 ||| D001714	Constipation ||| Sleep Initiation and Maintenance Disorders ||| Depression ||| Bipolar Disorder
	CHEMBL814	D002386	FLUVOXAMINE	Cataract	0	0.0240422	D003248 ||| D004415 ||| D003680 ||| D007319 ||| D003863 ||| D001714	Constipation ||| Dyspepsia ||| Deglutition Disorders ||| Sleep Initiation and Maintenance Disorders ||| Depression ||| Bipolar Disorder
	CHEMBL814	D006552	FLUVOXAMINE	Hernia, Inguinal	0	0.0407684	D003248 ||| D004415 ||| D003680 ||| D007319 ||| D003863 ||| D001714	Constipation ||| Dyspepsia ||| Deglutition Disorders ||| Sleep Initiation and Maintenance Disorders ||| Depression ||| Bipolar Disorder
	CHEMBL814	D012005	FLUVOXAMINE	Rectal Prolapse	0	0.0688235	D003248 ||| D007319 ||| D003863 ||| D001714	Constipation ||| Sleep Initiation and Maintenance Disorders ||| Depression ||| Bipolar Disorder
	CHEMBL814	D014029	FLUVOXAMINE	Tobacco Use Disorder	0	0.0771032	D003248 ||| D007319 ||| D003863 ||| D001714	Constipation ||| Sleep Initiation and Maintenance Disorders ||| Depression ||| Bipolar Disorder
	CHEMBL814	D009203	FLUVOXAMINE	Myocardial Infarction	0	0.0739923	D003248 ||| D004415 ||| D003680 ||| D007319 ||| D003863 ||| D001714	Constipation ||| Dyspepsia ||| Deglutition Disorders ||| Sleep Initiation and Maintenance Disorders ||| Depression ||| Bipolar Disorder
	CHEMBL814	D005756	FLUVOXAMINE	Gastritis	0	0.0273598	D003248 ||| D004415 ||| D003680 ||| D007319 ||| D003863 ||| D001714	Constipation ||| Dyspepsia ||| Deglutition Disorders ||| Sleep Initiation and Maintenance Disorders ||| Depression ||| Bipolar Disorder
	CHEMBL814	D006548	FLUVOXAMINE	Hernia, Diaphragmatic	0	0.135754	D003248 ||| D004415 ||| D003680 ||| D007319 ||| D003863 ||| D001714	Constipation ||| Dyspepsia ||| Deglutition Disorders ||| Sleep Initiation and Maintenance Disorders ||| Depression ||| Bipolar Disorder
	CHEMBL814	D000076385	FLUVOXAMINE	Diverticular Diseases	0	0.124576	D003248 ||| D007319 ||| D003863 ||| D001714	Constipation ||| Sleep Initiation and Maintenance Disorders ||| Depression ||| Bipolar Disorder
	CHEMBL814	D007319	FLUVOXAMINE	Sleep Initiation and Maintenance Disorders	1	0.123834	D003248 ||| D004415 ||| D003680 ||| D003863 ||| D001714	Constipation ||| Dyspepsia ||| Deglutition Disorders ||| Depression ||| Bipolar Disorder
	CHEMBL814	D009290	FLUVOXAMINE	Narcolepsy	0	0.0792347	D003248 ||| D004415 ||| D003680 ||| D007319 ||| D003863 ||| D001714	Constipation ||| Dyspepsia ||| Deglutition Disorders ||| Sleep Initiation and Maintenance Disorders ||| Depression ||| Bipolar Disorder
	CHEMBL814	D003922	FLUVOXAMINE	Diabetes Mellitus, Type 1	0	0.0583612	D003248 ||| D007319 ||| D003863 ||| D001714	Constipation ||| Sleep Initiation and Maintenance Disorders ||| Depression ||| Bipolar Disorder
	CHEMBL814	D002446	FLUVOXAMINE	Celiac Disease	0	0.0304347	D003248 ||| D007319 ||| D003863 ||| D001714	Constipation ||| Sleep Initiation and Maintenance Disorders ||| Depression ||| Bipolar Disorder
	CHEMBL814	D008105	FLUVOXAMINE	Liver Cirrhosis, Biliary	0	0.0396605	D003248 ||| D007319 ||| D003863 ||| D001714	Constipation ||| Sleep Initiation and Maintenance Disorders ||| Depression ||| Bipolar Disorder
	CHEMBL814	D014820	FLUVOXAMINE	Vitiligo	0	0.0350964	D003248 ||| D007319 ||| D003863 ||| D001714	Constipation ||| Sleep Initiation and Maintenance Disorders ||| Depression ||| Bipolar Disorder
	CHEMBL814	D009798	FLUVOXAMINE	Ocular Hypertension	0	0.0246698	D003248 ||| D007319 ||| D003863 ||| D001714	Constipation ||| Sleep Initiation and Maintenance Disorders ||| Depression ||| Bipolar Disorder
	CHEMBL814	D009447	FLUVOXAMINE	Neuroblastoma	0	0.0309128	D003248 ||| D007319 ||| D003863 ||| D001714	Constipation ||| Sleep Initiation and Maintenance Disorders ||| Depression ||| Bipolar Disorder
	CHEMBL814	D012559	FLUVOXAMINE	Schizophrenia	0	0.578865	D003248 ||| D004415 ||| D003680 ||| D007319 ||| D003863 ||| D001714	Constipation ||| Dyspepsia ||| Deglutition Disorders ||| Sleep Initiation and Maintenance Disorders ||| Depression ||| Bipolar Disorder
	CHEMBL814	D000690	FLUVOXAMINE	Amyotrophic Lateral Sclerosis	0	0.0442846	D003248 ||| D007319 ||| D003863 ||| D001714	Constipation ||| Sleep Initiation and Maintenance Disorders ||| Depression ||| Bipolar Disorder
	CHEMBL814	D008180	FLUVOXAMINE	Lupus Erythematosus, Systemic	0	0.0220164	D003248 ||| D004415 ||| D003680 ||| D007319 ||| D003863 ||| D001714	Constipation ||| Dyspepsia ||| Deglutition Disorders ||| Sleep Initiation and Maintenance Disorders ||| Depression ||| Bipolar Disorder
	CHEMBL814	D000437	FLUVOXAMINE	Alcoholism	0	0.170271	D003248 ||| D007319 ||| D003863 ||| D001714	Constipation ||| Sleep Initiation and Maintenance Disorders ||| Depression ||| Bipolar Disorder
	CHEMBL814	D000067877	FLUVOXAMINE	Autism Spectrum Disorder	0	0.1252	D003248 ||| D007319 ||| D003863 ||| D001714	Constipation ||| Sleep Initiation and Maintenance Disorders ||| Depression ||| Bipolar Disorder
	CHEMBL814	D001714	FLUVOXAMINE	Bipolar Disorder	1	0.228043	D003248 ||| D004415 ||| D003680 ||| D007319 ||| D003863	Constipation ||| Dyspepsia ||| Deglutition Disorders ||| Sleep Initiation and Maintenance Disorders ||| Depression
	CHEMBL814	D009771	FLUVOXAMINE	Obsessive-Compulsive Disorder	0	0.0195626	D003248 ||| D007319 ||| D003863 ||| D001714	Constipation ||| Sleep Initiation and Maintenance Disorders ||| Depression ||| Bipolar Disorder
	CHEMBL814	D003924	FLUVOXAMINE	Diabetes Mellitus, Type 2	0	0.0918526	D003248 ||| D007319 ||| D003863 ||| D001714	Constipation ||| Sleep Initiation and Maintenance Disorders ||| Depression ||| Bipolar Disorder
	CHEMBL814	D000544	FLUVOXAMINE	Alzheimer Disease	0	0.0274659	D003248 ||| D007319 ||| D003863 ||| D001714	Constipation ||| Sleep Initiation and Maintenance Disorders ||| Depression ||| Bipolar Disorder
	CHEMBL814	D004827	FLUVOXAMINE	Epilepsy	0	0.0710746	D003248 ||| D004415 ||| D003680 ||| D007319 ||| D003863 ||| D001714	Constipation ||| Dyspepsia ||| Deglutition Disorders ||| Sleep Initiation and Maintenance Disorders ||| Depression ||| Bipolar Disorder
	CHEMBL814	D005901	FLUVOXAMINE	Glaucoma	0	0.0640628	D003248 ||| D004415 ||| D003680 ||| D007319 ||| D003863 ||| D001714	Constipation ||| Dyspepsia ||| Deglutition Disorders ||| Sleep Initiation and Maintenance Disorders ||| Depression ||| Bipolar Disorder
	CHEMBL814	D051436	FLUVOXAMINE	Renal Insufficiency, Chronic	0	0.095704	D003248 ||| D007319 ||| D003863 ||| D001714	Constipation ||| Sleep Initiation and Maintenance Disorders ||| Depression ||| Bipolar Disorder
	CHEMBL814	D013167	FLUVOXAMINE	Spondylitis, Ankylosing	0	0.02112	D003248 ||| D007319 ||| D003863 ||| D001714	Constipation ||| Sleep Initiation and Maintenance Disorders ||| Depression ||| Bipolar Disorder
	CHEMBL814	D003863	FLUVOXAMINE	Depression	1	0.18365	D003248 ||| D004415 ||| D003680 ||| D007319 ||| D001714	Constipation ||| Dyspepsia ||| Deglutition Disorders ||| Sleep Initiation and Maintenance Disorders ||| Bipolar Disorder
	CHEMBL814	D010003	FLUVOXAMINE	Osteoarthritis	0	0.134076	D003248 ||| D004415 ||| D003680 ||| D007319 ||| D003863 ||| D001714	Constipation ||| Dyspepsia ||| Deglutition Disorders ||| Sleep Initiation and Maintenance Disorders ||| Depression ||| Bipolar Disorder
	CHEMBL814	D000419	FLUVOXAMINE	Albuminuria	0	0.0390389	D003248 ||| D007319 ||| D003863 ||| D001714	Constipation ||| Sleep Initiation and Maintenance Disorders ||| Depression ||| Bipolar Disorder
	CHEMBL814	D001281	FLUVOXAMINE	Atrial Fibrillation	0	0.0306776	D003248 ||| D004415 ||| D003680 ||| D007319 ||| D003863 ||| D001714	Constipation ||| Dyspepsia ||| Deglutition Disorders ||| Sleep Initiation and Maintenance Disorders ||| Depression ||| Bipolar Disorder
	CHEMBL814	D006973	FLUVOXAMINE	Hypertension	0	0.093301	D003248 ||| D004415 ||| D003680 ||| D007319 ||| D003863 ||| D001714	Constipation ||| Dyspepsia ||| Deglutition Disorders ||| Sleep Initiation and Maintenance Disorders ||| Depression ||| Bipolar Disorder
	CHEMBL814	D006327	FLUVOXAMINE	Heart Block	0	0.0138165	D003248 ||| D004415 ||| D003680 ||| D007319 ||| D003863 ||| D001714	Constipation ||| Dyspepsia ||| Deglutition Disorders ||| Sleep Initiation and Maintenance Disorders ||| Depression ||| Bipolar Disorder
	CHEMBL814	D055623	FLUVOXAMINE	Keratosis, Actinic	0	0.0384125	D003248 ||| D004415 ||| D003680 ||| D007319 ||| D003863 ||| D001714	Constipation ||| Dyspepsia ||| Deglutition Disorders ||| Sleep Initiation and Maintenance Disorders ||| Depression ||| Bipolar Disorder
	CHEMBL814	D001991	FLUVOXAMINE	Bronchitis	0	0.108723	D003248 ||| D004415 ||| D003680 ||| D007319 ||| D003863 ||| D001714	Constipation ||| Dyspepsia ||| Deglutition Disorders ||| Sleep Initiation and Maintenance Disorders ||| Depression ||| Bipolar Disorder
	CHEMBL814	D008175	FLUVOXAMINE	Lung Neoplasms	0	0.170239	D003248 ||| D004415 ||| D003680 ||| D007319 ||| D003863 ||| D001714	Constipation ||| Dyspepsia ||| Deglutition Disorders ||| Sleep Initiation and Maintenance Disorders ||| Depression ||| Bipolar Disorder
	CHEMBL814	D008545	FLUVOXAMINE	Melanoma	0	0.0383023	D003248 ||| D004415 ||| D003680 ||| D007319 ||| D003863 ||| D001714	Constipation ||| Dyspepsia ||| Deglutition Disorders ||| Sleep Initiation and Maintenance Disorders ||| Depression ||| Bipolar Disorder
	CHEMBL814	D008228	FLUVOXAMINE	Lymphoma, Non-Hodgkin	0	0.0269867	D003248 ||| D004415 ||| D003680 ||| D007319 ||| D003863 ||| D001714	Constipation ||| Dyspepsia ||| Deglutition Disorders ||| Sleep Initiation and Maintenance Disorders ||| Depression ||| Bipolar Disorder
	CHEMBL814	D002294	FLUVOXAMINE	Carcinoma, Squamous Cell	0	0.0123659	D003248 ||| D004415 ||| D003680 ||| D007319 ||| D003863 ||| D001714	Constipation ||| Dyspepsia ||| Deglutition Disorders ||| Sleep Initiation and Maintenance Disorders ||| Depression ||| Bipolar Disorder
	CHEMBL814	D002349	FLUVOXAMINE	Carpal Tunnel Syndrome	0	0.0252173	D003248 ||| D004415 ||| D003680 ||| D007319 ||| D003863 ||| D001714	Constipation ||| Dyspepsia ||| Deglutition Disorders ||| Sleep Initiation and Maintenance Disorders ||| Depression ||| Bipolar Disorder
	CHEMBL814	D016883	FLUVOXAMINE	Diabetic Ketoacidosis	0	0.0297447	D003248 ||| D004415 ||| D003680 ||| D007319 ||| D003863 ||| D001714	Constipation ||| Dyspepsia ||| Deglutition Disorders ||| Sleep Initiation and Maintenance Disorders ||| Depression ||| Bipolar Disorder
	CHEMBL814	D001749	FLUVOXAMINE	Urinary Bladder Neoplasms	0	0.0273696	D003248 ||| D004415 ||| D003680 ||| D007319 ||| D003863 ||| D001714	Constipation ||| Dyspepsia ||| Deglutition Disorders ||| Sleep Initiation and Maintenance Disorders ||| Depression ||| Bipolar Disorder
	CHEMBL814	D007889	FLUVOXAMINE	Leiomyoma	0	0.0261756	D003248 ||| D004415 ||| D003680 ||| D007319 ||| D003863 ||| D001714	Constipation ||| Dyspepsia ||| Deglutition Disorders ||| Sleep Initiation and Maintenance Disorders ||| Depression ||| Bipolar Disorder
	CHEMBL814	D018798	FLUVOXAMINE	Anemia, Iron-Deficiency	0	0.0144258	D003248 ||| D004415 ||| D003680 ||| D007319 ||| D003863 ||| D001714	Constipation ||| Dyspepsia ||| Deglutition Disorders ||| Sleep Initiation and Maintenance Disorders ||| Depression ||| Bipolar Disorder
	CHEMBL814	D000380	FLUVOXAMINE	Agranulocytosis	0	0.0545395	D003248 ||| D004415 ||| D003680 ||| D007319 ||| D003863 ||| D001714	Constipation ||| Dyspepsia ||| Deglutition Disorders ||| Sleep Initiation and Maintenance Disorders ||| Depression ||| Bipolar Disorder
	CHEMBL814	D012893	FLUVOXAMINE	Sleep Wake Disorders	0	0.0359019	D003248 ||| D004415 ||| D003680 ||| D007319 ||| D003863 ||| D001714	Constipation ||| Dyspepsia ||| Deglutition Disorders ||| Sleep Initiation and Maintenance Disorders ||| Depression ||| Bipolar Disorder
	CHEMBL814	D006429	FLUVOXAMINE	Hemiplegia	0	0.0523767	D003248 ||| D004415 ||| D003680 ||| D007319 ||| D003863 ||| D001714	Constipation ||| Dyspepsia ||| Deglutition Disorders ||| Sleep Initiation and Maintenance Disorders ||| Depression ||| Bipolar Disorder
	CHEMBL814	D011655	FLUVOXAMINE	Pulmonary Embolism	0	0.0669855	D003248 ||| D004415 ||| D003680 ||| D007319 ||| D003863 ||| D001714	Constipation ||| Dyspepsia ||| Deglutition Disorders ||| Sleep Initiation and Maintenance Disorders ||| Depression ||| Bipolar Disorder
	CHEMBL814	D009202	FLUVOXAMINE	Cardiomyopathies	0	0.0499717	D003248 ||| D004415 ||| D003680 ||| D007319 ||| D003863 ||| D001714	Constipation ||| Dyspepsia ||| Deglutition Disorders ||| Sleep Initiation and Maintenance Disorders ||| Depression ||| Bipolar Disorder
	CHEMBL814	D013345	FLUVOXAMINE	Subarachnoid Hemorrhage	0	0.0387981	D003248 ||| D004415 ||| D003680 ||| D007319 ||| D003863 ||| D001714	Constipation ||| Dyspepsia ||| Deglutition Disorders ||| Sleep Initiation and Maintenance Disorders ||| Depression ||| Bipolar Disorder
	CHEMBL814	D002543	FLUVOXAMINE	Cerebral Hemorrhage	0	0.0928206	D003248 ||| D004415 ||| D003680 ||| D007319 ||| D003863 ||| D001714	Constipation ||| Dyspepsia ||| Deglutition Disorders ||| Sleep Initiation and Maintenance Disorders ||| Depression ||| Bipolar Disorder
	CHEMBL814	D002544	FLUVOXAMINE	Cerebral Infarction	0	0.051532	D003248 ||| D004415 ||| D003680 ||| D007319 ||| D003863 ||| D001714	Constipation ||| Dyspepsia ||| Deglutition Disorders ||| Sleep Initiation and Maintenance Disorders ||| Depression ||| Bipolar Disorder
	CHEMBL814	D050197	FLUVOXAMINE	Arteriosclerosis	0	0.0285728	D003248 ||| D004415 ||| D003680 ||| D007319 ||| D003863 ||| D001714	Constipation ||| Dyspepsia ||| Deglutition Disorders ||| Sleep Initiation and Maintenance Disorders ||| Depression ||| Bipolar Disorder
	CHEMBL814	D010689	FLUVOXAMINE	Phlebitis	0	0.0436841	D003248 ||| D004415 ||| D003680 ||| D007319 ||| D003863 ||| D001714	Constipation ||| Dyspepsia ||| Deglutition Disorders ||| Sleep Initiation and Maintenance Disorders ||| Depression ||| Bipolar Disorder
	CHEMBL814	D006484	FLUVOXAMINE	Hemorrhoids	0	0.0298214	D003248 ||| D004415 ||| D003680 ||| D007319 ||| D003863 ||| D001714	Constipation ||| Dyspepsia ||| Deglutition Disorders ||| Sleep Initiation and Maintenance Disorders ||| Depression ||| Bipolar Disorder
	CHEMBL814	D007022	FLUVOXAMINE	Hypotension	0	0.0610199	D003248 ||| D004415 ||| D003680 ||| D007319 ||| D003863 ||| D001714	Constipation ||| Dyspepsia ||| Deglutition Disorders ||| Sleep Initiation and Maintenance Disorders ||| Depression ||| Bipolar Disorder
	CHEMBL814	D012852	FLUVOXAMINE	Sinusitis	0	0.0890356	D003248 ||| D004415 ||| D003680 ||| D007319 ||| D003863 ||| D001714	Constipation ||| Dyspepsia ||| Deglutition Disorders ||| Sleep Initiation and Maintenance Disorders ||| Depression ||| Bipolar Disorder
	CHEMBL814	D010996	FLUVOXAMINE	Pleural Effusion	0	0.0465342	D003248 ||| D004415 ||| D003680 ||| D007319 ||| D003863 ||| D001714	Constipation ||| Dyspepsia ||| Deglutition Disorders ||| Sleep Initiation and Maintenance Disorders ||| Depression ||| Bipolar Disorder
	CHEMBL814	D011030	FLUVOXAMINE	Pneumothorax	0	0.0760549	D003248 ||| D004415 ||| D003680 ||| D007319 ||| D003863 ||| D001714	Constipation ||| Dyspepsia ||| Deglutition Disorders ||| Sleep Initiation and Maintenance Disorders ||| Depression ||| Bipolar Disorder
	CHEMBL814	D014060	FLUVOXAMINE	Tongue Diseases	0	0.0237434	D003248 ||| D004415 ||| D003680 ||| D007319 ||| D003863 ||| D001714	Constipation ||| Dyspepsia ||| Deglutition Disorders ||| Sleep Initiation and Maintenance Disorders ||| Depression ||| Bipolar Disorder
	CHEMBL814	D004941	FLUVOXAMINE	Esophagitis	0	0.167652	D003248 ||| D004415 ||| D003680 ||| D007319 ||| D003863 ||| D001714	Constipation ||| Dyspepsia ||| Deglutition Disorders ||| Sleep Initiation and Maintenance Disorders ||| Depression ||| Bipolar Disorder
	CHEMBL814	D013276	FLUVOXAMINE	Stomach Ulcer	0	0.0310643	D003248 ||| D004415 ||| D003680 ||| D007319 ||| D003863 ||| D001714	Constipation ||| Dyspepsia ||| Deglutition Disorders ||| Sleep Initiation and Maintenance Disorders ||| Depression ||| Bipolar Disorder
	CHEMBL814	D004415	FLUVOXAMINE	Dyspepsia	1	0.0392378	D003248 ||| D003680 ||| D007319 ||| D003863 ||| D001714	Constipation ||| Deglutition Disorders ||| Sleep Initiation and Maintenance Disorders ||| Depression ||| Bipolar Disorder
	CHEMBL814	D002769	FLUVOXAMINE	Cholelithiasis	0	0.0578047	D003248 ||| D004415 ||| D003680 ||| D007319 ||| D003863 ||| D001714	Constipation ||| Dyspepsia ||| Deglutition Disorders ||| Sleep Initiation and Maintenance Disorders ||| Depression ||| Bipolar Disorder
	CHEMBL814	D002764	FLUVOXAMINE	Cholecystitis	0	0.00813161	D003248 ||| D004415 ||| D003680 ||| D007319 ||| D003863 ||| D001714	Constipation ||| Dyspepsia ||| Deglutition Disorders ||| Sleep Initiation and Maintenance Disorders ||| Depression ||| Bipolar Disorder
	CHEMBL814	D010195	FLUVOXAMINE	Pancreatitis	0	0.0775034	D003248 ||| D004415 ||| D003680 ||| D007319 ||| D003863 ||| D001714	Constipation ||| Dyspepsia ||| Deglutition Disorders ||| Sleep Initiation and Maintenance Disorders ||| Depression ||| Bipolar Disorder
	CHEMBL814	D008286	FLUVOXAMINE	Malabsorption Syndromes	0	0.0229013	D003248 ||| D004415 ||| D003680 ||| D007319 ||| D003863 ||| D001714	Constipation ||| Dyspepsia ||| Deglutition Disorders ||| Sleep Initiation and Maintenance Disorders ||| Depression ||| Bipolar Disorder
	CHEMBL814	D002481	FLUVOXAMINE	Cellulitis	0	0.0489232	D003248 ||| D004415 ||| D003680 ||| D007319 ||| D003863 ||| D001714	Constipation ||| Dyspepsia ||| Deglutition Disorders ||| Sleep Initiation and Maintenance Disorders ||| Depression ||| Bipolar Disorder
	CHEMBL814	D011537	FLUVOXAMINE	Pruritus	0	0.0635859	D003248 ||| D004415 ||| D003680 ||| D007319 ||| D003863 ||| D001714	Constipation ||| Dyspepsia ||| Deglutition Disorders ||| Sleep Initiation and Maintenance Disorders ||| Depression ||| Bipolar Disorder
	CHEMBL814	D008010	FLUVOXAMINE	Lichen Planus	0	0.0381043	D003248 ||| D004415 ||| D003680 ||| D007319 ||| D003863 ||| D001714	Constipation ||| Dyspepsia ||| Deglutition Disorders ||| Sleep Initiation and Maintenance Disorders ||| Depression ||| Bipolar Disorder
	CHEMBL814	D017492	FLUVOXAMINE	Keratosis, Seborrheic	0	0.103951	D003248 ||| D004415 ||| D003680 ||| D007319 ||| D003863 ||| D001714	Constipation ||| Dyspepsia ||| Deglutition Disorders ||| Sleep Initiation and Maintenance Disorders ||| Depression ||| Bipolar Disorder
	CHEMBL814	D011704	FLUVOXAMINE	Pyelonephritis	0	0.0396389	D003248 ||| D004415 ||| D003680 ||| D007319 ||| D003863 ||| D001714	Constipation ||| Dyspepsia ||| Deglutition Disorders ||| Sleep Initiation and Maintenance Disorders ||| Depression ||| Bipolar Disorder
	CHEMBL814	D058186	FLUVOXAMINE	Acute Kidney Injury	0	0.0379712	D003248 ||| D004415 ||| D003680 ||| D007319 ||| D003863 ||| D001714	Constipation ||| Dyspepsia ||| Deglutition Disorders ||| Sleep Initiation and Maintenance Disorders ||| Depression ||| Bipolar Disorder
	CHEMBL814	D007676	FLUVOXAMINE	Kidney Failure, Chronic	0	0.0745003	D003248 ||| D004415 ||| D003680 ||| D007319 ||| D003863 ||| D001714	Constipation ||| Dyspepsia ||| Deglutition Disorders ||| Sleep Initiation and Maintenance Disorders ||| Depression ||| Bipolar Disorder
	CHEMBL814	D003556	FLUVOXAMINE	Cystitis	0	0.0366055	D003248 ||| D004415 ||| D003680 ||| D007319 ||| D003863 ||| D001714	Constipation ||| Dyspepsia ||| Deglutition Disorders ||| Sleep Initiation and Maintenance Disorders ||| Depression ||| Bipolar Disorder
	CHEMBL814	D011470	FLUVOXAMINE	Prostatic Hyperplasia	0	0.107099	D003248 ||| D004415 ||| D003680 ||| D007319 ||| D003863 ||| D001714	Constipation ||| Dyspepsia ||| Deglutition Disorders ||| Sleep Initiation and Maintenance Disorders ||| Depression ||| Bipolar Disorder
	CHEMBL814	D011472	FLUVOXAMINE	Prostatitis	0	0.0452401	D003248 ||| D004415 ||| D003680 ||| D007319 ||| D003863 ||| D001714	Constipation ||| Dyspepsia ||| Deglutition Disorders ||| Sleep Initiation and Maintenance Disorders ||| Depression ||| Bipolar Disorder
	CHEMBL814	D005348	FLUVOXAMINE	Fibrocystic Breast Disease	0	0.0596651	D003248 ||| D004415 ||| D003680 ||| D007319 ||| D003863 ||| D001714	Constipation ||| Dyspepsia ||| Deglutition Disorders ||| Sleep Initiation and Maintenance Disorders ||| Depression ||| Bipolar Disorder
	CHEMBL814	D006177	FLUVOXAMINE	Gynecomastia	0	0.048809	D003248 ||| D004415 ||| D003680 ||| D007319 ||| D003863 ||| D001714	Constipation ||| Dyspepsia ||| Deglutition Disorders ||| Sleep Initiation and Maintenance Disorders ||| Depression ||| Bipolar Disorder
	CHEMBL814	D004715	FLUVOXAMINE	Endometriosis	0	0.0498626	D003248 ||| D004415 ||| D003680 ||| D007319 ||| D003863 ||| D001714	Constipation ||| Dyspepsia ||| Deglutition Disorders ||| Sleep Initiation and Maintenance Disorders ||| Depression ||| Bipolar Disorder
	CHEMBL814	D003680	FLUVOXAMINE	Deglutition Disorders	1	0.0122759	D003248 ||| D004415 ||| D007319 ||| D003863 ||| D001714	Constipation ||| Dyspepsia ||| Sleep Initiation and Maintenance Disorders ||| Depression ||| Bipolar Disorder
	CHEMBL814	D001201	FLUVOXAMINE	Ascites	0	0.0605023	D003248 ||| D004415 ||| D003680 ||| D007319 ||| D003863 ||| D001714	Constipation ||| Dyspepsia ||| Deglutition Disorders ||| Sleep Initiation and Maintenance Disorders ||| Depression ||| Bipolar Disorder
	CHEMBL814	D005076	FLUVOXAMINE	Exanthema	0	0.0344703	D003248 ||| D004415 ||| D003680 ||| D007319 ||| D003863 ||| D001714	Constipation ||| Dyspepsia ||| Deglutition Disorders ||| Sleep Initiation and Maintenance Disorders ||| Depression ||| Bipolar Disorder
	CHEMBL814	D014717	FLUVOXAMINE	Vertigo	0	0.0228944	D003248 ||| D004415 ||| D003680 ||| D007319 ||| D003863 ||| D001714	Constipation ||| Dyspepsia ||| Deglutition Disorders ||| Sleep Initiation and Maintenance Disorders ||| Depression ||| Bipolar Disorder
	CHEMBL814	D013575	FLUVOXAMINE	Syncope	0	0.079451	D003248 ||| D004415 ||| D003680 ||| D007319 ||| D003863 ||| D001714	Constipation ||| Dyspepsia ||| Deglutition Disorders ||| Sleep Initiation and Maintenance Disorders ||| Depression ||| Bipolar Disorder
	CHEMBL814	D007766	FLUVOXAMINE	Lacrimal Apparatus Diseases	0	0.019544	D003248 ||| D004415 ||| D003680 ||| D007319 ||| D003863 ||| D001714	Constipation ||| Dyspepsia ||| Deglutition Disorders ||| Sleep Initiation and Maintenance Disorders ||| Depression ||| Bipolar Disorder
	CHEMBL814	D006471	FLUVOXAMINE	Gastrointestinal Hemorrhage	0	0.0788617	D003248 ||| D004415 ||| D003680 ||| D007319 ||| D003863 ||| D001714	Constipation ||| Dyspepsia ||| Deglutition Disorders ||| Sleep Initiation and Maintenance Disorders ||| Depression ||| Bipolar Disorder
	CHEMBL814	D010437	FLUVOXAMINE	Peptic Ulcer	0	0.0347365	D003248 ||| D004415 ||| D003680 ||| D007319 ||| D003863 ||| D001714	Constipation ||| Dyspepsia ||| Deglutition Disorders ||| Sleep Initiation and Maintenance Disorders ||| Depression ||| Bipolar Disorder
	CHEMBL814	D005921	FLUVOXAMINE	Glomerulonephritis	0	0.0394585	D003248 ||| D004415 ||| D003680 ||| D007319 ||| D003863 ||| D001714	Constipation ||| Dyspepsia ||| Deglutition Disorders ||| Sleep Initiation and Maintenance Disorders ||| Depression ||| Bipolar Disorder
	CHEMBL814	D006333	FLUVOXAMINE	Heart Failure	0	0.0164866	D003248 ||| D004415 ||| D003680 ||| D007319 ||| D003863 ||| D001714	Constipation ||| Dyspepsia ||| Deglutition Disorders ||| Sleep Initiation and Maintenance Disorders ||| Depression ||| Bipolar Disorder
	CHEMBL814	D006547	FLUVOXAMINE	Hernia	0	0.0415268	D003248 ||| D004415 ||| D003680 ||| D007319 ||| D003863 ||| D001714	Constipation ||| Dyspepsia ||| Deglutition Disorders ||| Sleep Initiation and Maintenance Disorders ||| Depression ||| Bipolar Disorder
	CHEMBL814	D006689	FLUVOXAMINE	Hodgkin Disease	0	0.130944	D003248 ||| D004415 ||| D003680 ||| D007319 ||| D003863 ||| D001714	Constipation ||| Dyspepsia ||| Deglutition Disorders ||| Sleep Initiation and Maintenance Disorders ||| Depression ||| Bipolar Disorder
	CHEMBL814	D008113	FLUVOXAMINE	Liver Neoplasms	0	0.143847	D003248 ||| D004415 ||| D003680 ||| D007319 ||| D003863 ||| D001714	Constipation ||| Dyspepsia ||| Deglutition Disorders ||| Sleep Initiation and Maintenance Disorders ||| Depression ||| Bipolar Disorder
	CHEMBL814	D010051	FLUVOXAMINE	Ovarian Neoplasms	0	0.0136787	D003248 ||| D004415 ||| D003680 ||| D007319 ||| D003863 ||| D001714	Constipation ||| Dyspepsia ||| Deglutition Disorders ||| Sleep Initiation and Maintenance Disorders ||| Depression ||| Bipolar Disorder
	CHEMBL814	D011471	FLUVOXAMINE	Prostatic Neoplasms	0	0.0451652	D003248 ||| D004415 ||| D003680 ||| D007319 ||| D003863 ||| D001714	Constipation ||| Dyspepsia ||| Deglutition Disorders ||| Sleep Initiation and Maintenance Disorders ||| Depression ||| Bipolar Disorder
	CHEMBL814	D000647	FLUVOXAMINE	Amnesia	0	0.0754131	D003248 ||| D004415 ||| D003680 ||| D007319 ||| D003863 ||| D001714	Constipation ||| Dyspepsia ||| Deglutition Disorders ||| Sleep Initiation and Maintenance Disorders ||| Depression ||| Bipolar Disorder
	CHEMBL814	D007951	FLUVOXAMINE	Leukemia, Myeloid	0	0.0261389	D003248 ||| D004415 ||| D003680 ||| D007319 ||| D003863 ||| D001714	Constipation ||| Dyspepsia ||| Deglutition Disorders ||| Sleep Initiation and Maintenance Disorders ||| Depression ||| Bipolar Disorder
	CHEMBL814	D000152	FLUVOXAMINE	Acne Vulgaris	0	0.113631	D003248 ||| D004415 ||| D003680 ||| D007319 ||| D003863 ||| D001714	Constipation ||| Dyspepsia ||| Deglutition Disorders ||| Sleep Initiation and Maintenance Disorders ||| Depression ||| Bipolar Disorder
	CHEMBL814	D000740	FLUVOXAMINE	Anemia	0	0.0447423	D003248 ||| D004415 ||| D003680 ||| D007319 ||| D003863 ||| D001714	Constipation ||| Dyspepsia ||| Deglutition Disorders ||| Sleep Initiation and Maintenance Disorders ||| Depression ||| Bipolar Disorder
	CHEMBL814	D001064	FLUVOXAMINE	Appendicitis	0	0.0282788	D003248 ||| D004415 ||| D003680 ||| D007319 ||| D003863 ||| D001714	Constipation ||| Dyspepsia ||| Deglutition Disorders ||| Sleep Initiation and Maintenance Disorders ||| Depression ||| Bipolar Disorder
	CHEMBL814	D003248	FLUVOXAMINE	Constipation	1	0.0700353	D004415 ||| D003680 ||| D007319 ||| D003863 ||| D001714	Dyspepsia ||| Deglutition Disorders ||| Sleep Initiation and Maintenance Disorders ||| Depression ||| Bipolar Disorder
	CHEMBL814	D015352	FLUVOXAMINE	Dry Eye Syndromes	0	0.0486892	D003248 ||| D004415 ||| D003680 ||| D007319 ||| D003863 ||| D001714	Constipation ||| Dyspepsia ||| Deglutition Disorders ||| Sleep Initiation and Maintenance Disorders ||| Depression ||| Bipolar Disorder
	CHEMBL814	D004381	FLUVOXAMINE	Duodenal Ulcer	0	0.119199	D003248 ||| D004415 ||| D003680 ||| D007319 ||| D003863 ||| D001714	Constipation ||| Dyspepsia ||| Deglutition Disorders ||| Sleep Initiation and Maintenance Disorders ||| Depression ||| Bipolar Disorder
	CHEMBL814	D015837	FLUVOXAMINE	Vestibular Diseases	0	0.028809	D003248 ||| D004415 ||| D003680 ||| D007319 ||| D003863 ||| D001714	Constipation ||| Dyspepsia ||| Deglutition Disorders ||| Sleep Initiation and Maintenance Disorders ||| Depression ||| Bipolar Disorder
	CHEMBL814	D005705	FLUVOXAMINE	Gallbladder Diseases	0	0.0475923	D003248 ||| D004415 ||| D003680 ||| D007319 ||| D003863 ||| D001714	Constipation ||| Dyspepsia ||| Deglutition Disorders ||| Sleep Initiation and Maintenance Disorders ||| Depression ||| Bipolar Disorder
	CHEMBL814	D006073	FLUVOXAMINE	Gout	0	0.0729194	D003248 ||| D004415 ||| D003680 ||| D007319 ||| D003863 ||| D001714	Constipation ||| Dyspepsia ||| Deglutition Disorders ||| Sleep Initiation and Maintenance Disorders ||| Depression ||| Bipolar Disorder
	CHEMBL814	D001145	FLUVOXAMINE	Arrhythmias, Cardiac	0	0.0582375	D003248 ||| D004415 ||| D003680 ||| D007319 ||| D003863 ||| D001714	Constipation ||| Dyspepsia ||| Deglutition Disorders ||| Sleep Initiation and Maintenance Disorders ||| Depression ||| Bipolar Disorder
	CHEMBL814	D043183	FLUVOXAMINE	Irritable Bowel Syndrome	0	0.18597	D003248 ||| D004415 ||| D003680 ||| D007319 ||| D003863 ||| D001714	Constipation ||| Dyspepsia ||| Deglutition Disorders ||| Sleep Initiation and Maintenance Disorders ||| Depression ||| Bipolar Disorder
	CHEMBL814	D001851	FLUVOXAMINE	Bone Diseases, Metabolic	0	0.0547866	D003248 ||| D004415 ||| D003680 ||| D007319 ||| D003863 ||| D001714	Constipation ||| Dyspepsia ||| Deglutition Disorders ||| Sleep Initiation and Maintenance Disorders ||| Depression ||| Bipolar Disorder
	CHEMBL814	D010024	FLUVOXAMINE	Osteoporosis	0	0.0488188	D003248 ||| D004415 ||| D003680 ||| D007319 ||| D003863 ||| D001714	Constipation ||| Dyspepsia ||| Deglutition Disorders ||| Sleep Initiation and Maintenance Disorders ||| Depression ||| Bipolar Disorder
	CHEMBL814	D009443	FLUVOXAMINE	Neuritis	0	0.0305714	D003248 ||| D004415 ||| D003680 ||| D007319 ||| D003863 ||| D001714	Constipation ||| Dyspepsia ||| Deglutition Disorders ||| Sleep Initiation and Maintenance Disorders ||| Depression ||| Bipolar Disorder
	CHEMBL814	D010538	FLUVOXAMINE	Peritonitis	0	0.104321	D003248 ||| D004415 ||| D003680 ||| D007319 ||| D003863 ||| D001714	Constipation ||| Dyspepsia ||| Deglutition Disorders ||| Sleep Initiation and Maintenance Disorders ||| Depression ||| Bipolar Disorder
	CHEMBL814	D010998	FLUVOXAMINE	Pleurisy	0	0.0348151	D003248 ||| D004415 ||| D003680 ||| D007319 ||| D003863 ||| D001714	Constipation ||| Dyspepsia ||| Deglutition Disorders ||| Sleep Initiation and Maintenance Disorders ||| Depression ||| Bipolar Disorder
	CHEMBL814	D011565	FLUVOXAMINE	Psoriasis	0	0.11038	D003248 ||| D004415 ||| D003680 ||| D007319 ||| D003863 ||| D001714	Constipation ||| Dyspepsia ||| Deglutition Disorders ||| Sleep Initiation and Maintenance Disorders ||| Depression ||| Bipolar Disorder
	CHEMBL814	D012163	FLUVOXAMINE	Retinal Detachment	0	0.0913133	D003248 ||| D004415 ||| D003680 ||| D007319 ||| D003863 ||| D001714	Constipation ||| Dyspepsia ||| Deglutition Disorders ||| Sleep Initiation and Maintenance Disorders ||| Depression ||| Bipolar Disorder
	CHEMBL814	D012393	FLUVOXAMINE	Rosacea	0	0.0385684	D003248 ||| D004415 ||| D003680 ||| D007319 ||| D003863 ||| D001714	Constipation ||| Dyspepsia ||| Deglutition Disorders ||| Sleep Initiation and Maintenance Disorders ||| Depression ||| Bipolar Disorder
	CHEMBL814	D006042	FLUVOXAMINE	Goiter	0	0.0447828	D003248 ||| D004415 ||| D003680 ||| D007319 ||| D003863 ||| D001714	Constipation ||| Dyspepsia ||| Deglutition Disorders ||| Sleep Initiation and Maintenance Disorders ||| Depression ||| Bipolar Disorder
	CHEMBL814	D002546	FLUVOXAMINE	Ischemic Attack, Transient	0	0.0527418	D003248 ||| D004415 ||| D003680 ||| D007319 ||| D003863 ||| D001714	Constipation ||| Dyspepsia ||| Deglutition Disorders ||| Sleep Initiation and Maintenance Disorders ||| Depression ||| Bipolar Disorder
	CHEMBL814	D000083242	FLUVOXAMINE	Ischemic Stroke	0	0.0568774	D003248 ||| D004415 ||| D003680 ||| D007319 ||| D003863 ||| D001714	Constipation ||| Dyspepsia ||| Deglutition Disorders ||| Sleep Initiation and Maintenance Disorders ||| Depression ||| Bipolar Disorder
	CHEMBL814	D012891	FLUVOXAMINE	Sleep Apnea Syndromes	0	0.0401872	D003248 ||| D004415 ||| D003680 ||| D007319 ||| D003863 ||| D001714	Constipation ||| Dyspepsia ||| Deglutition Disorders ||| Sleep Initiation and Maintenance Disorders ||| Depression ||| Bipolar Disorder
	CHEMBL814	D013921	FLUVOXAMINE	Thrombocytopenia	0	0.0308224	D003248 ||| D004415 ||| D003680 ||| D007319 ||| D003863 ||| D001714	Constipation ||| Dyspepsia ||| Deglutition Disorders ||| Sleep Initiation and Maintenance Disorders ||| Depression ||| Bipolar Disorder
	CHEMBL814	D015179	FLUVOXAMINE	Colorectal Neoplasms	0	0.038817	D003248 ||| D007319 ||| D003863 ||| D001714	Constipation ||| Sleep Initiation and Maintenance Disorders ||| Depression ||| Bipolar Disorder
	CHEMBL814	D006627	FLUVOXAMINE	Hirschsprung Disease	0	0.0211814	D003248 ||| D007319 ||| D003863 ||| D001714	Constipation ||| Sleep Initiation and Maintenance Disorders ||| Depression ||| Bipolar Disorder
	CHEMBL814	D013964	FLUVOXAMINE	Thyroid Neoplasms	0	0.0128347	D003248 ||| D007319 ||| D003863 ||| D001714	Constipation ||| Sleep Initiation and Maintenance Disorders ||| Depression ||| Bipolar Disorder
	CHEMBL814	D010001	FLUVOXAMINE	Osteitis Deformans	0	0.0517666	D003248 ||| D007319 ||| D003863 ||| D001714	Constipation ||| Sleep Initiation and Maintenance Disorders ||| Depression ||| Bipolar Disorder
	CHEMBL814	D007018	FLUVOXAMINE	Hypopituitarism	0	0.0262503	D003248 ||| D007319 ||| D003863 ||| D001714	Constipation ||| Sleep Initiation and Maintenance Disorders ||| Depression ||| Bipolar Disorder
	CHEMBL814	D020246	FLUVOXAMINE	Venous Thrombosis	0	0.0171375	D003248 ||| D007319 ||| D003863 ||| D001714	Constipation ||| Sleep Initiation and Maintenance Disorders ||| Depression ||| Bipolar Disorder
	CHEMBL814	D000075224	FLUVOXAMINE	Cardiac Conduction System Disease	0	0.0121137	D003248 ||| D004415 ||| D003680 ||| D007319 ||| D003863 ||| D001714	Constipation ||| Dyspepsia ||| Deglutition Disorders ||| Sleep Initiation and Maintenance Disorders ||| Depression ||| Bipolar Disorder
	CHEMBL814	D003731	FLUVOXAMINE	Dental Caries	0	0.186246	D003248 ||| D004415 ||| D003680 ||| D007319 ||| D003863 ||| D001714	Constipation ||| Dyspepsia ||| Deglutition Disorders ||| Sleep Initiation and Maintenance Disorders ||| Depression ||| Bipolar Disorder
	CHEMBL814	D005242	FLUVOXAMINE	Fecal Incontinence	0	0.128553	D003248 ||| D004415 ||| D003680 ||| D007319 ||| D003863 ||| D001714	Constipation ||| Dyspepsia ||| Deglutition Disorders ||| Sleep Initiation and Maintenance Disorders ||| Depression ||| Bipolar Disorder
	CHEMBL814	D016055	FLUVOXAMINE	Urinary Retention	0	0.0706162	D003248 ||| D004415 ||| D003680 ||| D007319 ||| D003863 ||| D001714	Constipation ||| Dyspepsia ||| Deglutition Disorders ||| Sleep Initiation and Maintenance Disorders ||| Depression ||| Bipolar Disorder
	CHEMBL814	D011141	FLUVOXAMINE	Polyuria	0	0.083607	D003248 ||| D004415 ||| D003680 ||| D007319 ||| D003863 ||| D001714	Constipation ||| Dyspepsia ||| Deglutition Disorders ||| Sleep Initiation and Maintenance Disorders ||| Depression ||| Bipolar Disorder
	CHEMBL814	D007762	FLUVOXAMINE	Labyrinthitis	0	0.0170846	D003248 ||| D004415 ||| D003680 ||| D007319 ||| D003863 ||| D001714	Constipation ||| Dyspepsia ||| Deglutition Disorders ||| Sleep Initiation and Maintenance Disorders ||| Depression ||| Bipolar Disorder
	CHEMBL814	D012878	FLUVOXAMINE	Skin Neoplasms	0	0.0262337	D003248 ||| D004415 ||| D003680 ||| D007319 ||| D003863 ||| D001714	Constipation ||| Dyspepsia ||| Deglutition Disorders ||| Sleep Initiation and Maintenance Disorders ||| Depression ||| Bipolar Disorder
	CHEMBL814	D009260	FLUVOXAMINE	Nail Diseases	0	0.024865	D003248 ||| D004415 ||| D003680 ||| D007319 ||| D003863 ||| D001714	Constipation ||| Dyspepsia ||| Deglutition Disorders ||| Sleep Initiation and Maintenance Disorders ||| Depression ||| Bipolar Disorder
	CHEMBL814	D016491	FLUVOXAMINE	Peripheral Vascular Diseases	0	0.0773795	D003248 ||| D004415 ||| D003680 ||| D007319 ||| D003863 ||| D001714	Constipation ||| Dyspepsia ||| Deglutition Disorders ||| Sleep Initiation and Maintenance Disorders ||| Depression ||| Bipolar Disorder
	CHEMBL814	D011111	FLUVOXAMINE	Polymyalgia Rheumatica	0	0.0805547	D003248 ||| D004415 ||| D003680 ||| D007319 ||| D003863 ||| D001714	Constipation ||| Dyspepsia ||| Deglutition Disorders ||| Sleep Initiation and Maintenance Disorders ||| Depression ||| Bipolar Disorder
	CHEMBL814	D013118	FLUVOXAMINE	Spinal Cord Diseases	0	0.0309066	D003248 ||| D004415 ||| D003680 ||| D007319 ||| D003863 ||| D001714	Constipation ||| Dyspepsia ||| Deglutition Disorders ||| Sleep Initiation and Maintenance Disorders ||| Depression ||| Bipolar Disorder
	CHEMBL814	D014581	FLUVOXAMINE	Urticaria	0	0.0314465	D003248 ||| D004415 ||| D003680 ||| D007319 ||| D003863 ||| D001714	Constipation ||| Dyspepsia ||| Deglutition Disorders ||| Sleep Initiation and Maintenance Disorders ||| Depression ||| Bipolar Disorder
	CHEMBL814	D014648	FLUVOXAMINE	Varicose Veins	0	0.0834695	D003248 ||| D004415 ||| D003680 ||| D007319 ||| D003863 ||| D001714	Constipation ||| Dyspepsia ||| Deglutition Disorders ||| Sleep Initiation and Maintenance Disorders ||| Depression ||| Bipolar Disorder
	CHEMBL814	D010031	FLUVOXAMINE	Otitis	0	0.0385608	D003248 ||| D004415 ||| D003680 ||| D007319 ||| D003863 ||| D001714	Constipation ||| Dyspepsia ||| Deglutition Disorders ||| Sleep Initiation and Maintenance Disorders ||| Depression ||| Bipolar Disorder
	CHEMBL814	D019966	FLUVOXAMINE	Substance-Related Disorders	0	0.045477	D003248 ||| D004415 ||| D003680 ||| D007319 ||| D003863 ||| D001714	Constipation ||| Dyspepsia ||| Deglutition Disorders ||| Sleep Initiation and Maintenance Disorders ||| Depression ||| Bipolar Disorder
	CHEMBL814	D015155	FLUVOXAMINE	Esophageal Spasm, Diffuse	0	0.0230097	D003248 ||| D004415 ||| D003680 ||| D007319 ||| D003863 ||| D001714	Constipation ||| Dyspepsia ||| Deglutition Disorders ||| Sleep Initiation and Maintenance Disorders ||| Depression ||| Bipolar Disorder
	CHEMBL1374379	D001289	BENZONATATE	Attention Deficit Disorder with Hyperactivity	0	0.06545	D003248	Constipation
	CHEMBL1374379	D001008	BENZONATATE	Anxiety Disorders	0	0.0406103	D003248 ||| D011537	Constipation ||| Pruritus
	CHEMBL1374379	D013313	BENZONATATE	Stress Disorders, Post-Traumatic	0	0.0467964	D003248	Constipation
	CHEMBL1374379	D000856	BENZONATATE	Anorexia Nervosa	0	0.0228454	D003248	Constipation
	CHEMBL1374379	D015228	BENZONATATE	Hypertriglyceridemia	0	0.0310839	D003248	Constipation
	CHEMBL1374379	D003324	BENZONATATE	Coronary Artery Disease	0	0.0562261	D003248 ||| D011537	Constipation ||| Pruritus
	CHEMBL1374379	D009765	BENZONATATE	Obesity	0	0.113164	D003248 ||| D011537	Constipation ||| Pruritus
	CHEMBL1374379	D010300	BENZONATATE	Parkinson Disease	0	0.0388648	D003248 ||| D011537	Constipation ||| Pruritus
	CHEMBL1374379	D013771	BENZONATATE	Tetralogy of Fallot	0	0.0630349	D003248	Constipation
	CHEMBL1374379	D001172	BENZONATATE	Arthritis, Rheumatoid	0	0.0404629	D003248 ||| D011537	Constipation ||| Pruritus
	CHEMBL1374379	D003424	BENZONATATE	Crohn Disease	0	0.0349868	D003248	Constipation
	CHEMBL1374379	D003093	BENZONATATE	Colitis, Ulcerative	0	0.0502512	D003248	Constipation
	CHEMBL1374379	D015212	BENZONATATE	Inflammatory Bowel Diseases	0	0.0264311	D003248 ||| D011537	Constipation ||| Pruritus
	CHEMBL1374379	D002761	BENZONATATE	Cholangitis	0	0.0731377	D003248	Constipation
	CHEMBL1374379	D017098	BENZONATATE	IgA Deficiency	0	0.0206926	D003248	Constipation
	CHEMBL1374379	D008268	BENZONATATE	Macular Degeneration	0	0.0197683	D003248 ||| D011537	Constipation ||| Pruritus
	CHEMBL1374379	D034381	BENZONATATE	Hearing Loss	0	0.101007	D003248	Constipation
	CHEMBL1374379	D000505	BENZONATATE	Alopecia	0	0.0242563	D003248	Constipation
	CHEMBL1374379	D019226	BENZONATATE	Oral Ulcer	0	0.0397987	D003248	Constipation
	CHEMBL1374379	D000787	BENZONATATE	Angina Pectoris	0	0.0136927	D003248 ||| D011537	Constipation ||| Pruritus
	CHEMBL1374379	D065631	BENZONATATE	Rhinitis, Allergic	0	0.00912621	D003248 ||| D011537	Constipation ||| Pruritus
	CHEMBL1374379	D001249	BENZONATATE	Asthma	0	0.0272145	D003248 ||| D011537	Constipation ||| Pruritus
	CHEMBL1374379	D005764	BENZONATATE	Gastroesophageal Reflux	0	0.128282	D003248 ||| D011537	Constipation ||| Pruritus
	CHEMBL1374379	D007037	BENZONATATE	Hypothyroidism	0	0.0324623	D003248	Constipation
	CHEMBL1374379	D008881	BENZONATATE	Migraine Disorders	0	0.0748605	D003248 ||| D011537	Constipation ||| Pruritus
	CHEMBL1374379	D004485	BENZONATATE	Eczema	0	0.0334273	D003248 ||| D011537	Constipation ||| Pruritus
	CHEMBL1374379	D006937	BENZONATATE	Hypercholesterolemia	0	0.0397399	D003248 ||| D011537	Constipation ||| Pruritus
	CHEMBL1374379	D012626	BENZONATATE	Sebaceous Gland Neoplasms	0	0.0815595	D003248	Constipation
	CHEMBL1374379	D001943	BENZONATATE	Breast Neoplasms	0	0.0153511	D003248 ||| D011537	Constipation ||| Pruritus
	CHEMBL1374379	D002280	BENZONATATE	Carcinoma, Basal Cell	0	0.0429573	D003248 ||| D011537	Constipation ||| Pruritus
	CHEMBL1374379	D000230	BENZONATATE	Adenocarcinoma	0	0.0314936	D003248	Constipation
	CHEMBL1374379	D002386	BENZONATATE	Cataract	0	0.0459917	D003248 ||| D011537	Constipation ||| Pruritus
	CHEMBL1374379	D006552	BENZONATATE	Hernia, Inguinal	0	0.0291637	D003248 ||| D011537	Constipation ||| Pruritus
	CHEMBL1374379	D012005	BENZONATATE	Rectal Prolapse	0	0.054781	D003248	Constipation
	CHEMBL1374379	D014029	BENZONATATE	Tobacco Use Disorder	0	0.0585744	D003248	Constipation
	CHEMBL1374379	D009203	BENZONATATE	Myocardial Infarction	0	0.0220965	D003248 ||| D011537	Constipation ||| Pruritus
	CHEMBL1374379	D005756	BENZONATATE	Gastritis	0	0.0108122	D003248 ||| D011537	Constipation ||| Pruritus
	CHEMBL1374379	D006548	BENZONATATE	Hernia, Diaphragmatic	0	0.074373	D003248 ||| D011537	Constipation ||| Pruritus
	CHEMBL1374379	D000076385	BENZONATATE	Diverticular Diseases	0	0.0351474	D003248	Constipation
	CHEMBL1374379	D007319	BENZONATATE	Sleep Initiation and Maintenance Disorders	0	0.0737113	D003248 ||| D011537	Constipation ||| Pruritus
	CHEMBL1374379	D009290	BENZONATATE	Narcolepsy	0	0.0867417	D003248 ||| D011537	Constipation ||| Pruritus
	CHEMBL1374379	D003922	BENZONATATE	Diabetes Mellitus, Type 1	0	0.0328242	D003248	Constipation
	CHEMBL1374379	D002446	BENZONATATE	Celiac Disease	0	0.0530207	D003248	Constipation
	CHEMBL1374379	D008105	BENZONATATE	Liver Cirrhosis, Biliary	0	0.063424	D003248	Constipation
	CHEMBL1374379	D014820	BENZONATATE	Vitiligo	0	0.0121394	D003248	Constipation
	CHEMBL1374379	D009798	BENZONATATE	Ocular Hypertension	0	0.0505	D003248	Constipation
	CHEMBL1374379	D009447	BENZONATATE	Neuroblastoma	0	0.0188802	D003248	Constipation
	CHEMBL1374379	D012559	BENZONATATE	Schizophrenia	0	0.0085346	D003248 ||| D011537	Constipation ||| Pruritus
	CHEMBL1374379	D000690	BENZONATATE	Amyotrophic Lateral Sclerosis	0	0.043838	D003248	Constipation
	CHEMBL1374379	D008180	BENZONATATE	Lupus Erythematosus, Systemic	0	0.025488	D003248 ||| D011537	Constipation ||| Pruritus
	CHEMBL1374379	D000437	BENZONATATE	Alcoholism	0	0.0213761	D003248	Constipation
	CHEMBL1374379	D000067877	BENZONATATE	Autism Spectrum Disorder	0	0.0249062	D003248	Constipation
	CHEMBL1374379	D001714	BENZONATATE	Bipolar Disorder	0	0.0293325	D003248 ||| D011537	Constipation ||| Pruritus
	CHEMBL1374379	D009771	BENZONATATE	Obsessive-Compulsive Disorder	0	0.060512	D003248	Constipation
	CHEMBL1374379	D003924	BENZONATATE	Diabetes Mellitus, Type 2	0	0.0491822	D003248	Constipation
	CHEMBL1374379	D000544	BENZONATATE	Alzheimer Disease	0	0.0192337	D003248	Constipation
	CHEMBL1374379	D004827	BENZONATATE	Epilepsy	0	0.0123372	D003248 ||| D011537	Constipation ||| Pruritus
	CHEMBL1374379	D005901	BENZONATATE	Glaucoma	0	0.0193008	D003248 ||| D011537	Constipation ||| Pruritus
	CHEMBL1374379	D051436	BENZONATATE	Renal Insufficiency, Chronic	0	0.0134485	D003248	Constipation
	CHEMBL1374379	D013167	BENZONATATE	Spondylitis, Ankylosing	0	0.0285861	D003248	Constipation
	CHEMBL1374379	D003863	BENZONATATE	Depression	0	0.0505454	D003248 ||| D011537	Constipation ||| Pruritus
	CHEMBL1374379	D010003	BENZONATATE	Osteoarthritis	0	0.0415949	D003248 ||| D011537	Constipation ||| Pruritus
	CHEMBL1374379	D000419	BENZONATATE	Albuminuria	0	0.0463564	D003248	Constipation
	CHEMBL1374379	D001281	BENZONATATE	Atrial Fibrillation	0	0.0672261	D003248 ||| D011537	Constipation ||| Pruritus
	CHEMBL1374379	D006973	BENZONATATE	Hypertension	0	0.0349753	D003248 ||| D011537	Constipation ||| Pruritus
	CHEMBL1374379	D006327	BENZONATATE	Heart Block	0	0.0509111	D003248 ||| D011537	Constipation ||| Pruritus
	CHEMBL1374379	D055623	BENZONATATE	Keratosis, Actinic	0	0.0209626	D003248 ||| D011537	Constipation ||| Pruritus
	CHEMBL1374379	D001991	BENZONATATE	Bronchitis	0	0.029348	D003248 ||| D011537	Constipation ||| Pruritus
	CHEMBL1374379	D008175	BENZONATATE	Lung Neoplasms	0	0.0470915	D003248 ||| D011537	Constipation ||| Pruritus
	CHEMBL1374379	D008545	BENZONATATE	Melanoma	0	0.036771	D003248 ||| D011537	Constipation ||| Pruritus
	CHEMBL1374379	D008228	BENZONATATE	Lymphoma, Non-Hodgkin	0	0.0312349	D003248 ||| D011537	Constipation ||| Pruritus
	CHEMBL1374379	D002294	BENZONATATE	Carcinoma, Squamous Cell	0	0.0545842	D003248 ||| D011537	Constipation ||| Pruritus
	CHEMBL1374379	D002349	BENZONATATE	Carpal Tunnel Syndrome	0	0.10487	D003248 ||| D011537	Constipation ||| Pruritus
	CHEMBL1374379	D016883	BENZONATATE	Diabetic Ketoacidosis	0	0.122883	D003248 ||| D011537	Constipation ||| Pruritus
	CHEMBL1374379	D001749	BENZONATATE	Urinary Bladder Neoplasms	0	0.0250675	D003248 ||| D011537	Constipation ||| Pruritus
	CHEMBL1374379	D007889	BENZONATATE	Leiomyoma	0	0.0102885	D003248 ||| D011537	Constipation ||| Pruritus
	CHEMBL1374379	D018798	BENZONATATE	Anemia, Iron-Deficiency	0	0.0310254	D003248 ||| D011537	Constipation ||| Pruritus
	CHEMBL1374379	D000380	BENZONATATE	Agranulocytosis	0	0.0286531	D003248 ||| D011537	Constipation ||| Pruritus
	CHEMBL1374379	D012893	BENZONATATE	Sleep Wake Disorders	0	0.140147	D003248 ||| D011537	Constipation ||| Pruritus
	CHEMBL1374379	D006429	BENZONATATE	Hemiplegia	0	0.0355728	D003248 ||| D011537	Constipation ||| Pruritus
	CHEMBL1374379	D011655	BENZONATATE	Pulmonary Embolism	0	0.0229947	D003248 ||| D011537	Constipation ||| Pruritus
	CHEMBL1374379	D009202	BENZONATATE	Cardiomyopathies	0	0.044098	D003248 ||| D011537	Constipation ||| Pruritus
	CHEMBL1374379	D013345	BENZONATATE	Subarachnoid Hemorrhage	0	0.0476208	D003248 ||| D011537	Constipation ||| Pruritus
	CHEMBL1374379	D002543	BENZONATATE	Cerebral Hemorrhage	0	0.0376362	D003248 ||| D011537	Constipation ||| Pruritus
	CHEMBL1374379	D002544	BENZONATATE	Cerebral Infarction	0	0.101114	D003248 ||| D011537	Constipation ||| Pruritus
	CHEMBL1374379	D050197	BENZONATATE	Arteriosclerosis	0	0.037028	D003248 ||| D011537	Constipation ||| Pruritus
	CHEMBL1374379	D010689	BENZONATATE	Phlebitis	0	0.0534085	D003248 ||| D011537	Constipation ||| Pruritus
	CHEMBL1374379	D006484	BENZONATATE	Hemorrhoids	0	0.0270027	D003248 ||| D011537	Constipation ||| Pruritus
	CHEMBL1374379	D007022	BENZONATATE	Hypotension	0	0.0310948	D003248 ||| D011537	Constipation ||| Pruritus
	CHEMBL1374379	D012852	BENZONATATE	Sinusitis	0	0.0236434	D003248 ||| D011537	Constipation ||| Pruritus
	CHEMBL1374379	D010996	BENZONATATE	Pleural Effusion	0	0.126225	D003248 ||| D011537	Constipation ||| Pruritus
	CHEMBL1374379	D011030	BENZONATATE	Pneumothorax	0	0.0320344	D003248 ||| D011537	Constipation ||| Pruritus
	CHEMBL1374379	D014060	BENZONATATE	Tongue Diseases	0	0.0356884	D003248 ||| D011537	Constipation ||| Pruritus
	CHEMBL1374379	D004941	BENZONATATE	Esophagitis	0	0.0334315	D003248 ||| D011537	Constipation ||| Pruritus
	CHEMBL1374379	D013276	BENZONATATE	Stomach Ulcer	0	0.0341103	D003248 ||| D011537	Constipation ||| Pruritus
	CHEMBL1374379	D004415	BENZONATATE	Dyspepsia	0	0.0201739	D003248 ||| D011537	Constipation ||| Pruritus
	CHEMBL1374379	D002769	BENZONATATE	Cholelithiasis	0	0.013482	D003248 ||| D011537	Constipation ||| Pruritus
	CHEMBL1374379	D002764	BENZONATATE	Cholecystitis	0	0.039703	D003248 ||| D011537	Constipation ||| Pruritus
	CHEMBL1374379	D010195	BENZONATATE	Pancreatitis	0	0.025042	D003248 ||| D011537	Constipation ||| Pruritus
	CHEMBL1374379	D008286	BENZONATATE	Malabsorption Syndromes	0	0.0372793	D003248 ||| D011537	Constipation ||| Pruritus
	CHEMBL1374379	D002481	BENZONATATE	Cellulitis	0	0.136257	D003248 ||| D011537	Constipation ||| Pruritus
	CHEMBL1374379	D011537	BENZONATATE	Pruritus	1	0.101962	D003248	Constipation
	CHEMBL1374379	D008010	BENZONATATE	Lichen Planus	0	0.0221566	D003248 ||| D011537	Constipation ||| Pruritus
	CHEMBL1374379	D017492	BENZONATATE	Keratosis, Seborrheic	0	0.0437472	D003248 ||| D011537	Constipation ||| Pruritus
	CHEMBL1374379	D011704	BENZONATATE	Pyelonephritis	0	0.0384114	D003248 ||| D011537	Constipation ||| Pruritus
	CHEMBL1374379	D058186	BENZONATATE	Acute Kidney Injury	0	0.0254166	D003248 ||| D011537	Constipation ||| Pruritus
	CHEMBL1374379	D007676	BENZONATATE	Kidney Failure, Chronic	0	0.0115718	D003248 ||| D011537	Constipation ||| Pruritus
	CHEMBL1374379	D003556	BENZONATATE	Cystitis	0	0.0201838	D003248 ||| D011537	Constipation ||| Pruritus
	CHEMBL1374379	D011470	BENZONATATE	Prostatic Hyperplasia	0	0.0716785	D003248 ||| D011537	Constipation ||| Pruritus
	CHEMBL1374379	D011472	BENZONATATE	Prostatitis	0	0.0853136	D003248 ||| D011537	Constipation ||| Pruritus
	CHEMBL1374379	D005348	BENZONATATE	Fibrocystic Breast Disease	0	0.0314611	D003248 ||| D011537	Constipation ||| Pruritus
	CHEMBL1374379	D006177	BENZONATATE	Gynecomastia	0	0.0442313	D003248 ||| D011537	Constipation ||| Pruritus
	CHEMBL1374379	D004715	BENZONATATE	Endometriosis	0	0.0341565	D003248 ||| D011537	Constipation ||| Pruritus
	CHEMBL1374379	D003680	BENZONATATE	Deglutition Disorders	0	0.02023	D003248 ||| D011537	Constipation ||| Pruritus
	CHEMBL1374379	D001201	BENZONATATE	Ascites	0	0.0503536	D003248 ||| D011537	Constipation ||| Pruritus
	CHEMBL1374379	D005076	BENZONATATE	Exanthema	0	0.0571277	D003248 ||| D011537	Constipation ||| Pruritus
	CHEMBL1374379	D014717	BENZONATATE	Vertigo	0	0.0575611	D003248 ||| D011537	Constipation ||| Pruritus
	CHEMBL1374379	D013575	BENZONATATE	Syncope	0	0.0186457	D003248 ||| D011537	Constipation ||| Pruritus
	CHEMBL1374379	D007766	BENZONATATE	Lacrimal Apparatus Diseases	0	0.0880712	D003248 ||| D011537	Constipation ||| Pruritus
	CHEMBL1374379	D006471	BENZONATATE	Gastrointestinal Hemorrhage	0	0.0334175	D003248 ||| D011537	Constipation ||| Pruritus
	CHEMBL1374379	D010437	BENZONATATE	Peptic Ulcer	0	0.0189317	D003248 ||| D011537	Constipation ||| Pruritus
	CHEMBL1374379	D005921	BENZONATATE	Glomerulonephritis	0	0.0382174	D003248 ||| D011537	Constipation ||| Pruritus
	CHEMBL1374379	D006333	BENZONATATE	Heart Failure	0	0.0203406	D003248 ||| D011537	Constipation ||| Pruritus
	CHEMBL1374379	D006547	BENZONATATE	Hernia	0	0.0304174	D003248 ||| D011537	Constipation ||| Pruritus
	CHEMBL1374379	D006689	BENZONATATE	Hodgkin Disease	0	0.0299772	D003248 ||| D011537	Constipation ||| Pruritus
	CHEMBL1374379	D008113	BENZONATATE	Liver Neoplasms	0	0.0892464	D003248 ||| D011537	Constipation ||| Pruritus
	CHEMBL1374379	D010051	BENZONATATE	Ovarian Neoplasms	0	0.036471	D003248 ||| D011537	Constipation ||| Pruritus
	CHEMBL1374379	D011471	BENZONATATE	Prostatic Neoplasms	0	0.0210139	D003248 ||| D011537	Constipation ||| Pruritus
	CHEMBL1374379	D000647	BENZONATATE	Amnesia	0	0.0258636	D003248 ||| D011537	Constipation ||| Pruritus
	CHEMBL1374379	D007951	BENZONATATE	Leukemia, Myeloid	0	0.0466055	D003248 ||| D011537	Constipation ||| Pruritus
	CHEMBL1374379	D000152	BENZONATATE	Acne Vulgaris	0	0.0933154	D003248 ||| D011537	Constipation ||| Pruritus
	CHEMBL1374379	D000740	BENZONATATE	Anemia	0	0.0387181	D003248 ||| D011537	Constipation ||| Pruritus
	CHEMBL1374379	D001064	BENZONATATE	Appendicitis	0	0.0427714	D003248 ||| D011537	Constipation ||| Pruritus
	CHEMBL1374379	D003248	BENZONATATE	Constipation	1	0.0933326	D011537	Pruritus
	CHEMBL1374379	D015352	BENZONATATE	Dry Eye Syndromes	0	0.0766155	D003248 ||| D011537	Constipation ||| Pruritus
	CHEMBL1374379	D004381	BENZONATATE	Duodenal Ulcer	0	0.0712268	D003248 ||| D011537	Constipation ||| Pruritus
	CHEMBL1374379	D015837	BENZONATATE	Vestibular Diseases	0	0.044584	D003248 ||| D011537	Constipation ||| Pruritus
	CHEMBL1374379	D005705	BENZONATATE	Gallbladder Diseases	0	0.0178846	D003248 ||| D011537	Constipation ||| Pruritus
	CHEMBL1374379	D006073	BENZONATATE	Gout	0	0.0285039	D003248 ||| D011537	Constipation ||| Pruritus
	CHEMBL1374379	D001145	BENZONATATE	Arrhythmias, Cardiac	0	0.0445232	D003248 ||| D011537	Constipation ||| Pruritus
	CHEMBL1374379	D043183	BENZONATATE	Irritable Bowel Syndrome	0	0.0378687	D003248 ||| D011537	Constipation ||| Pruritus
	CHEMBL1374379	D001851	BENZONATATE	Bone Diseases, Metabolic	0	0.0947774	D003248 ||| D011537	Constipation ||| Pruritus
	CHEMBL1374379	D010024	BENZONATATE	Osteoporosis	0	0.0137666	D003248 ||| D011537	Constipation ||| Pruritus
	CHEMBL1374379	D009443	BENZONATATE	Neuritis	0	0.0895254	D003248 ||| D011537	Constipation ||| Pruritus
	CHEMBL1374379	D010538	BENZONATATE	Peritonitis	0	0.03326	D003248 ||| D011537	Constipation ||| Pruritus
	CHEMBL1374379	D010998	BENZONATATE	Pleurisy	0	0.0235051	D003248 ||| D011537	Constipation ||| Pruritus
	CHEMBL1374379	D011565	BENZONATATE	Psoriasis	0	0.0228567	D003248 ||| D011537	Constipation ||| Pruritus
	CHEMBL1374379	D012163	BENZONATATE	Retinal Detachment	0	0.00545503	D003248 ||| D011537	Constipation ||| Pruritus
	CHEMBL1374379	D012393	BENZONATATE	Rosacea	0	0.0659861	D003248 ||| D011537	Constipation ||| Pruritus
	CHEMBL1374379	D006042	BENZONATATE	Goiter	0	0.0129104	D003248 ||| D011537	Constipation ||| Pruritus
	CHEMBL1374379	D002546	BENZONATATE	Ischemic Attack, Transient	0	0.0760676	D003248 ||| D011537	Constipation ||| Pruritus
	CHEMBL1374379	D000083242	BENZONATATE	Ischemic Stroke	0	0.00856981	D003248 ||| D011537	Constipation ||| Pruritus
	CHEMBL1374379	D012891	BENZONATATE	Sleep Apnea Syndromes	0	0.0377547	D003248 ||| D011537	Constipation ||| Pruritus
	CHEMBL1374379	D013921	BENZONATATE	Thrombocytopenia	0	0.120174	D003248 ||| D011537	Constipation ||| Pruritus
	CHEMBL1374379	D015179	BENZONATATE	Colorectal Neoplasms	0	0.0265925	D003248	Constipation
	CHEMBL1374379	D006627	BENZONATATE	Hirschsprung Disease	0	0.0626077	D003248	Constipation
	CHEMBL1374379	D013964	BENZONATATE	Thyroid Neoplasms	0	0.028418	D003248	Constipation
	CHEMBL1374379	D010001	BENZONATATE	Osteitis Deformans	0	0.106652	D003248	Constipation
	CHEMBL1374379	D007018	BENZONATATE	Hypopituitarism	0	0.0408801	D003248	Constipation
	CHEMBL1374379	D020246	BENZONATATE	Venous Thrombosis	0	0.0326232	D003248	Constipation
	CHEMBL1374379	D000075224	BENZONATATE	Cardiac Conduction System Disease	0	0.0289078	D003248 ||| D011537	Constipation ||| Pruritus
	CHEMBL1374379	D003731	BENZONATATE	Dental Caries	0	0.0306876	D003248 ||| D011537	Constipation ||| Pruritus
	CHEMBL1374379	D005242	BENZONATATE	Fecal Incontinence	0	0.0554468	D003248 ||| D011537	Constipation ||| Pruritus
	CHEMBL1374379	D016055	BENZONATATE	Urinary Retention	0	0.0413706	D003248 ||| D011537	Constipation ||| Pruritus
	CHEMBL1374379	D011141	BENZONATATE	Polyuria	0	0.0353783	D003248 ||| D011537	Constipation ||| Pruritus
	CHEMBL1374379	D007762	BENZONATATE	Labyrinthitis	0	0.0256331	D003248 ||| D011537	Constipation ||| Pruritus
	CHEMBL1374379	D012878	BENZONATATE	Skin Neoplasms	0	0.0385028	D003248 ||| D011537	Constipation ||| Pruritus
	CHEMBL1374379	D009260	BENZONATATE	Nail Diseases	0	0.067856	D003248 ||| D011537	Constipation ||| Pruritus
	CHEMBL1374379	D016491	BENZONATATE	Peripheral Vascular Diseases	0	0.0449513	D003248 ||| D011537	Constipation ||| Pruritus
	CHEMBL1374379	D011111	BENZONATATE	Polymyalgia Rheumatica	0	0.0563438	D003248 ||| D011537	Constipation ||| Pruritus
	CHEMBL1374379	D013118	BENZONATATE	Spinal Cord Diseases	0	0.0283877	D003248 ||| D011537	Constipation ||| Pruritus
	CHEMBL1374379	D014581	BENZONATATE	Urticaria	0	0.107444	D003248 ||| D011537	Constipation ||| Pruritus
	CHEMBL1374379	D014648	BENZONATATE	Varicose Veins	0	0.0794596	D003248 ||| D011537	Constipation ||| Pruritus
	CHEMBL1374379	D010031	BENZONATATE	Otitis	0	0.128433	D003248 ||| D011537	Constipation ||| Pruritus
	CHEMBL1374379	D019966	BENZONATATE	Substance-Related Disorders	0	0.0170049	D003248 ||| D011537	Constipation ||| Pruritus
	CHEMBL1374379	D015155	BENZONATATE	Esophageal Spasm, Diffuse	0	0.0550312	D003248 ||| D011537	Constipation ||| Pruritus
	CHEMBL1222250	D001289	DEXTROSE	Attention Deficit Disorder with Hyperactivity	0	0.0176897	D001145 ||| D014717 ||| D014581 ||| D011655 ||| D002764 ||| D002769 ||| D000787 ||| D020246 ||| D006333	Arrhythmias, Cardiac ||| Vertigo ||| Urticaria ||| Pulmonary Embolism ||| Cholecystitis ||| Cholelithiasis ||| Angina Pectoris ||| Venous Thrombosis ||| Heart Failure
	CHEMBL1222250	D001008	DEXTROSE	Anxiety Disorders	0	0.0597538	D007022 ||| D001145 ||| D014717 ||| D013575 ||| D014581 ||| D011655 ||| D002764 ||| D002769 ||| D000787 ||| D020246 ||| D010689 ||| D011141 ||| D006333	Hypotension ||| Arrhythmias, Cardiac ||| Vertigo ||| Syncope ||| Urticaria ||| Pulmonary Embolism ||| Cholecystitis ||| Cholelithiasis ||| Angina Pectoris ||| Venous Thrombosis ||| Phlebitis ||| Polyuria ||| Heart Failure
	CHEMBL1222250	D013313	DEXTROSE	Stress Disorders, Post-Traumatic	0	0.0325694	D001145 ||| D014717 ||| D014581 ||| D011655 ||| D002764 ||| D002769 ||| D000787 ||| D020246 ||| D006333	Arrhythmias, Cardiac ||| Vertigo ||| Urticaria ||| Pulmonary Embolism ||| Cholecystitis ||| Cholelithiasis ||| Angina Pectoris ||| Venous Thrombosis ||| Heart Failure
	CHEMBL1222250	D000856	DEXTROSE	Anorexia Nervosa	0	0.0398047	D001145 ||| D014717 ||| D014581 ||| D011655 ||| D002764 ||| D002769 ||| D000787 ||| D020246 ||| D006333	Arrhythmias, Cardiac ||| Vertigo ||| Urticaria ||| Pulmonary Embolism ||| Cholecystitis ||| Cholelithiasis ||| Angina Pectoris ||| Venous Thrombosis ||| Heart Failure
	CHEMBL1222250	D015228	DEXTROSE	Hypertriglyceridemia	0	0.0732252	D001145 ||| D014717 ||| D014581 ||| D011655 ||| D002764 ||| D002769 ||| D000787 ||| D020246 ||| D006333	Arrhythmias, Cardiac ||| Vertigo ||| Urticaria ||| Pulmonary Embolism ||| Cholecystitis ||| Cholelithiasis ||| Angina Pectoris ||| Venous Thrombosis ||| Heart Failure
	CHEMBL1222250	D003324	DEXTROSE	Coronary Artery Disease	0	0.128873	D007022 ||| D001145 ||| D014717 ||| D013575 ||| D014581 ||| D011655 ||| D002764 ||| D002769 ||| D000787 ||| D020246 ||| D010689 ||| D011141 ||| D006333	Hypotension ||| Arrhythmias, Cardiac ||| Vertigo ||| Syncope ||| Urticaria ||| Pulmonary Embolism ||| Cholecystitis ||| Cholelithiasis ||| Angina Pectoris ||| Venous Thrombosis ||| Phlebitis ||| Polyuria ||| Heart Failure
	CHEMBL1222250	D009765	DEXTROSE	Obesity	0	0.149471	D007022 ||| D001145 ||| D014717 ||| D013575 ||| D014581 ||| D011655 ||| D002764 ||| D002769 ||| D000787 ||| D020246 ||| D010689 ||| D011141 ||| D006333	Hypotension ||| Arrhythmias, Cardiac ||| Vertigo ||| Syncope ||| Urticaria ||| Pulmonary Embolism ||| Cholecystitis ||| Cholelithiasis ||| Angina Pectoris ||| Venous Thrombosis ||| Phlebitis ||| Polyuria ||| Heart Failure
	CHEMBL1222250	D020177	DEXTROSE	Idiopathic Hypersomnia	0	0.0361683	D002769 ||| D000787 ||| D006333	Cholelithiasis ||| Angina Pectoris ||| Heart Failure
	CHEMBL1222250	D010300	DEXTROSE	Parkinson Disease	0	0.00822781	D007022 ||| D001145 ||| D014717 ||| D013575 ||| D014581 ||| D011655 ||| D002764 ||| D002769 ||| D000787 ||| D020246 ||| D010689 ||| D011141 ||| D006333	Hypotension ||| Arrhythmias, Cardiac ||| Vertigo ||| Syncope ||| Urticaria ||| Pulmonary Embolism ||| Cholecystitis ||| Cholelithiasis ||| Angina Pectoris ||| Venous Thrombosis ||| Phlebitis ||| Polyuria ||| Heart Failure
	CHEMBL1222250	D013771	DEXTROSE	Tetralogy of Fallot	0	0.173657	D001145 ||| D014717 ||| D014581 ||| D011655 ||| D002764 ||| D002769 ||| D000787 ||| D020246 ||| D006333	Arrhythmias, Cardiac ||| Vertigo ||| Urticaria ||| Pulmonary Embolism ||| Cholecystitis ||| Cholelithiasis ||| Angina Pectoris ||| Venous Thrombosis ||| Heart Failure
	CHEMBL1222250	D001172	DEXTROSE	Arthritis, Rheumatoid	0	0.0396229	D007022 ||| D001145 ||| D014717 ||| D013575 ||| D014581 ||| D011655 ||| D002764 ||| D002769 ||| D000787 ||| D020246 ||| D010689 ||| D011141 ||| D006333	Hypotension ||| Arrhythmias, Cardiac ||| Vertigo ||| Syncope ||| Urticaria ||| Pulmonary Embolism ||| Cholecystitis ||| Cholelithiasis ||| Angina Pectoris ||| Venous Thrombosis ||| Phlebitis ||| Polyuria ||| Heart Failure
	CHEMBL1222250	D003424	DEXTROSE	Crohn Disease	0	0.0594356	D001145 ||| D014717 ||| D014581 ||| D011655 ||| D002764 ||| D002769 ||| D000787 ||| D020246 ||| D006333	Arrhythmias, Cardiac ||| Vertigo ||| Urticaria ||| Pulmonary Embolism ||| Cholecystitis ||| Cholelithiasis ||| Angina Pectoris ||| Venous Thrombosis ||| Heart Failure
	CHEMBL1222250	D003093	DEXTROSE	Colitis, Ulcerative	0	0.0119438	D001145 ||| D014717 ||| D014581 ||| D011655 ||| D002764 ||| D002769 ||| D000787 ||| D020246 ||| D006333	Arrhythmias, Cardiac ||| Vertigo ||| Urticaria ||| Pulmonary Embolism ||| Cholecystitis ||| Cholelithiasis ||| Angina Pectoris ||| Venous Thrombosis ||| Heart Failure
	CHEMBL1222250	D015212	DEXTROSE	Inflammatory Bowel Diseases	0	0.0344436	D007022 ||| D001145 ||| D014717 ||| D013575 ||| D014581 ||| D011655 ||| D002764 ||| D002769 ||| D000787 ||| D020246 ||| D010689 ||| D011141 ||| D006333	Hypotension ||| Arrhythmias, Cardiac ||| Vertigo ||| Syncope ||| Urticaria ||| Pulmonary Embolism ||| Cholecystitis ||| Cholelithiasis ||| Angina Pectoris ||| Venous Thrombosis ||| Phlebitis ||| Polyuria ||| Heart Failure
	CHEMBL1222250	D002761	DEXTROSE	Cholangitis	0	0.0439345	D001145 ||| D014717 ||| D014581 ||| D011655 ||| D002764 ||| D002769 ||| D000787 ||| D020246 ||| D006333	Arrhythmias, Cardiac ||| Vertigo ||| Urticaria ||| Pulmonary Embolism ||| Cholecystitis ||| Cholelithiasis ||| Angina Pectoris ||| Venous Thrombosis ||| Heart Failure
	CHEMBL1222250	D017098	DEXTROSE	IgA Deficiency	0	0.0639619	D001145 ||| D014717 ||| D014581 ||| D011655 ||| D002764 ||| D002769 ||| D000787 ||| D020246 ||| D006333	Arrhythmias, Cardiac ||| Vertigo ||| Urticaria ||| Pulmonary Embolism ||| Cholecystitis ||| Cholelithiasis ||| Angina Pectoris ||| Venous Thrombosis ||| Heart Failure
	CHEMBL1222250	D008268	DEXTROSE	Macular Degeneration	0	0.0320695	D007022 ||| D001145 ||| D014717 ||| D013575 ||| D014581 ||| D011655 ||| D002764 ||| D002769 ||| D000787 ||| D020246 ||| D010689 ||| D011141 ||| D006333	Hypotension ||| Arrhythmias, Cardiac ||| Vertigo ||| Syncope ||| Urticaria ||| Pulmonary Embolism ||| Cholecystitis ||| Cholelithiasis ||| Angina Pectoris ||| Venous Thrombosis ||| Phlebitis ||| Polyuria ||| Heart Failure
	CHEMBL1222250	D034381	DEXTROSE	Hearing Loss	0	0.0149007	D001145 ||| D014717 ||| D014581 ||| D011655 ||| D002764 ||| D002769 ||| D000787 ||| D020246 ||| D006333	Arrhythmias, Cardiac ||| Vertigo ||| Urticaria ||| Pulmonary Embolism ||| Cholecystitis ||| Cholelithiasis ||| Angina Pectoris ||| Venous Thrombosis ||| Heart Failure
	CHEMBL1222250	D014012	DEXTROSE	Tinnitus	0	0.0269935	D002769 ||| D000787 ||| D006333	Cholelithiasis ||| Angina Pectoris ||| Heart Failure
	CHEMBL1222250	D000505	DEXTROSE	Alopecia	0	0.00492333	D001145 ||| D014717 ||| D014581 ||| D011655 ||| D002764 ||| D002769 ||| D000787 ||| D020246 ||| D006333	Arrhythmias, Cardiac ||| Vertigo ||| Urticaria ||| Pulmonary Embolism ||| Cholecystitis ||| Cholelithiasis ||| Angina Pectoris ||| Venous Thrombosis ||| Heart Failure
	CHEMBL1222250	D019226	DEXTROSE	Oral Ulcer	0	0.0670081	D001145 ||| D014717 ||| D014581 ||| D011655 ||| D002764 ||| D002769 ||| D000787 ||| D020246 ||| D006333	Arrhythmias, Cardiac ||| Vertigo ||| Urticaria ||| Pulmonary Embolism ||| Cholecystitis ||| Cholelithiasis ||| Angina Pectoris ||| Venous Thrombosis ||| Heart Failure
	CHEMBL1222250	D000787	DEXTROSE	Angina Pectoris	1	0.123509	D007022 ||| D001145 ||| D014717 ||| D013575 ||| D014581 ||| D011655 ||| D002764 ||| D002769 ||| D020246 ||| D010689 ||| D011141 ||| D006333	Hypotension ||| Arrhythmias, Cardiac ||| Vertigo ||| Syncope ||| Urticaria ||| Pulmonary Embolism ||| Cholecystitis ||| Cholelithiasis ||| Venous Thrombosis ||| Phlebitis ||| Polyuria ||| Heart Failure
	CHEMBL1222250	D065631	DEXTROSE	Rhinitis, Allergic	0	0.0278606	D007022 ||| D001145 ||| D014717 ||| D013575 ||| D014581 ||| D011655 ||| D002764 ||| D002769 ||| D000787 ||| D020246 ||| D010689 ||| D011141 ||| D006333	Hypotension ||| Arrhythmias, Cardiac ||| Vertigo ||| Syncope ||| Urticaria ||| Pulmonary Embolism ||| Cholecystitis ||| Cholelithiasis ||| Angina Pectoris ||| Venous Thrombosis ||| Phlebitis ||| Polyuria ||| Heart Failure
	CHEMBL1222250	D001249	DEXTROSE	Asthma	0	0.0527344	D007022 ||| D001145 ||| D014717 ||| D013575 ||| D014581 ||| D011655 ||| D002764 ||| D002769 ||| D000787 ||| D020246 ||| D010689 ||| D011141 ||| D006333	Hypotension ||| Arrhythmias, Cardiac ||| Vertigo ||| Syncope ||| Urticaria ||| Pulmonary Embolism ||| Cholecystitis ||| Cholelithiasis ||| Angina Pectoris ||| Venous Thrombosis ||| Phlebitis ||| Polyuria ||| Heart Failure
	CHEMBL1222250	D005764	DEXTROSE	Gastroesophageal Reflux	0	0.0594982	D007022 ||| D001145 ||| D014717 ||| D013575 ||| D014581 ||| D011655 ||| D002764 ||| D002769 ||| D000787 ||| D020246 ||| D010689 ||| D011141 ||| D006333	Hypotension ||| Arrhythmias, Cardiac ||| Vertigo ||| Syncope ||| Urticaria ||| Pulmonary Embolism ||| Cholecystitis ||| Cholelithiasis ||| Angina Pectoris ||| Venous Thrombosis ||| Phlebitis ||| Polyuria ||| Heart Failure
	CHEMBL1222250	D007037	DEXTROSE	Hypothyroidism	0	0.0702882	D001145 ||| D014717 ||| D014581 ||| D011655 ||| D002764 ||| D002769 ||| D000787 ||| D020246 ||| D006333	Arrhythmias, Cardiac ||| Vertigo ||| Urticaria ||| Pulmonary Embolism ||| Cholecystitis ||| Cholelithiasis ||| Angina Pectoris ||| Venous Thrombosis ||| Heart Failure
	CHEMBL1222250	D008881	DEXTROSE	Migraine Disorders	0	0.150072	D007022 ||| D001145 ||| D014717 ||| D013575 ||| D014581 ||| D011655 ||| D002764 ||| D002769 ||| D000787 ||| D020246 ||| D010689 ||| D011141 ||| D006333	Hypotension ||| Arrhythmias, Cardiac ||| Vertigo ||| Syncope ||| Urticaria ||| Pulmonary Embolism ||| Cholecystitis ||| Cholelithiasis ||| Angina Pectoris ||| Venous Thrombosis ||| Phlebitis ||| Polyuria ||| Heart Failure
	CHEMBL1222250	D004485	DEXTROSE	Eczema	0	0.0470213	D007022 ||| D001145 ||| D014717 ||| D013575 ||| D014581 ||| D011655 ||| D002764 ||| D002769 ||| D000787 ||| D020246 ||| D010689 ||| D011141 ||| D006333	Hypotension ||| Arrhythmias, Cardiac ||| Vertigo ||| Syncope ||| Urticaria ||| Pulmonary Embolism ||| Cholecystitis ||| Cholelithiasis ||| Angina Pectoris ||| Venous Thrombosis ||| Phlebitis ||| Polyuria ||| Heart Failure
	CHEMBL1222250	D006937	DEXTROSE	Hypercholesterolemia	0	0.174387	D007022 ||| D001145 ||| D014717 ||| D013575 ||| D014581 ||| D011655 ||| D002764 ||| D002769 ||| D000787 ||| D020246 ||| D010689 ||| D011141 ||| D006333	Hypotension ||| Arrhythmias, Cardiac ||| Vertigo ||| Syncope ||| Urticaria ||| Pulmonary Embolism ||| Cholecystitis ||| Cholelithiasis ||| Angina Pectoris ||| Venous Thrombosis ||| Phlebitis ||| Polyuria ||| Heart Failure
	CHEMBL1222250	D012626	DEXTROSE	Sebaceous Gland Neoplasms	0	0.0185128	D001145 ||| D014717 ||| D014581 ||| D011655 ||| D002764 ||| D002769 ||| D000787 ||| D020246 ||| D006333	Arrhythmias, Cardiac ||| Vertigo ||| Urticaria ||| Pulmonary Embolism ||| Cholecystitis ||| Cholelithiasis ||| Angina Pectoris ||| Venous Thrombosis ||| Heart Failure
	CHEMBL1222250	D001943	DEXTROSE	Breast Neoplasms	0	0.0660861	D007022 ||| D001145 ||| D014717 ||| D013575 ||| D014581 ||| D011655 ||| D002764 ||| D002769 ||| D000787 ||| D020246 ||| D010689 ||| D011141 ||| D006333	Hypotension ||| Arrhythmias, Cardiac ||| Vertigo ||| Syncope ||| Urticaria ||| Pulmonary Embolism ||| Cholecystitis ||| Cholelithiasis ||| Angina Pectoris ||| Venous Thrombosis ||| Phlebitis ||| Polyuria ||| Heart Failure
	CHEMBL1222250	D002280	DEXTROSE	Carcinoma, Basal Cell	0	0.0630738	D007022 ||| D001145 ||| D014717 ||| D013575 ||| D014581 ||| D011655 ||| D002764 ||| D002769 ||| D000787 ||| D020246 ||| D010689 ||| D011141 ||| D006333	Hypotension ||| Arrhythmias, Cardiac ||| Vertigo ||| Syncope ||| Urticaria ||| Pulmonary Embolism ||| Cholecystitis ||| Cholelithiasis ||| Angina Pectoris ||| Venous Thrombosis ||| Phlebitis ||| Polyuria ||| Heart Failure
	CHEMBL1222250	D000230	DEXTROSE	Adenocarcinoma	0	0.0165723	D001145 ||| D014717 ||| D014581 ||| D011655 ||| D002764 ||| D002769 ||| D000787 ||| D020246 ||| D006333	Arrhythmias, Cardiac ||| Vertigo ||| Urticaria ||| Pulmonary Embolism ||| Cholecystitis ||| Cholelithiasis ||| Angina Pectoris ||| Venous Thrombosis ||| Heart Failure
	CHEMBL1222250	D002386	DEXTROSE	Cataract	0	0.0672381	D007022 ||| D001145 ||| D014717 ||| D013575 ||| D014581 ||| D011655 ||| D002764 ||| D002769 ||| D000787 ||| D020246 ||| D010689 ||| D011141 ||| D006333	Hypotension ||| Arrhythmias, Cardiac ||| Vertigo ||| Syncope ||| Urticaria ||| Pulmonary Embolism ||| Cholecystitis ||| Cholelithiasis ||| Angina Pectoris ||| Venous Thrombosis ||| Phlebitis ||| Polyuria ||| Heart Failure
	CHEMBL1222250	D006552	DEXTROSE	Hernia, Inguinal	0	0.0199761	D007022 ||| D001145 ||| D014717 ||| D013575 ||| D014581 ||| D011655 ||| D002764 ||| D002769 ||| D000787 ||| D020246 ||| D010689 ||| D011141 ||| D006333	Hypotension ||| Arrhythmias, Cardiac ||| Vertigo ||| Syncope ||| Urticaria ||| Pulmonary Embolism ||| Cholecystitis ||| Cholelithiasis ||| Angina Pectoris ||| Venous Thrombosis ||| Phlebitis ||| Polyuria ||| Heart Failure
	CHEMBL1222250	D012005	DEXTROSE	Rectal Prolapse	0	0.0395746	D001145 ||| D014717 ||| D014581 ||| D011655 ||| D002764 ||| D002769 ||| D000787 ||| D020246 ||| D006333	Arrhythmias, Cardiac ||| Vertigo ||| Urticaria ||| Pulmonary Embolism ||| Cholecystitis ||| Cholelithiasis ||| Angina Pectoris ||| Venous Thrombosis ||| Heart Failure
	CHEMBL1222250	D014029	DEXTROSE	Tobacco Use Disorder	0	0.143847	D001145 ||| D014717 ||| D014581 ||| D011655 ||| D002764 ||| D002769 ||| D000787 ||| D020246 ||| D006333	Arrhythmias, Cardiac ||| Vertigo ||| Urticaria ||| Pulmonary Embolism ||| Cholecystitis ||| Cholelithiasis ||| Angina Pectoris ||| Venous Thrombosis ||| Heart Failure
	CHEMBL1222250	D009203	DEXTROSE	Myocardial Infarction	0	0.42425	D007022 ||| D001145 ||| D014717 ||| D013575 ||| D014581 ||| D011655 ||| D002764 ||| D002769 ||| D000787 ||| D020246 ||| D010689 ||| D011141 ||| D006333	Hypotension ||| Arrhythmias, Cardiac ||| Vertigo ||| Syncope ||| Urticaria ||| Pulmonary Embolism ||| Cholecystitis ||| Cholelithiasis ||| Angina Pectoris ||| Venous Thrombosis ||| Phlebitis ||| Polyuria ||| Heart Failure
	CHEMBL1222250	D005756	DEXTROSE	Gastritis	0	0.0296856	D007022 ||| D001145 ||| D014717 ||| D013575 ||| D014581 ||| D011655 ||| D002764 ||| D002769 ||| D000787 ||| D020246 ||| D010689 ||| D011141 ||| D006333	Hypotension ||| Arrhythmias, Cardiac ||| Vertigo ||| Syncope ||| Urticaria ||| Pulmonary Embolism ||| Cholecystitis ||| Cholelithiasis ||| Angina Pectoris ||| Venous Thrombosis ||| Phlebitis ||| Polyuria ||| Heart Failure
	CHEMBL1222250	D006548	DEXTROSE	Hernia, Diaphragmatic	0	0.0879231	D007022 ||| D001145 ||| D014717 ||| D013575 ||| D014581 ||| D011655 ||| D002764 ||| D002769 ||| D000787 ||| D020246 ||| D010689 ||| D011141 ||| D006333	Hypotension ||| Arrhythmias, Cardiac ||| Vertigo ||| Syncope ||| Urticaria ||| Pulmonary Embolism ||| Cholecystitis ||| Cholelithiasis ||| Angina Pectoris ||| Venous Thrombosis ||| Phlebitis ||| Polyuria ||| Heart Failure
	CHEMBL1222250	D000076385	DEXTROSE	Diverticular Diseases	0	0.0766904	D001145 ||| D014717 ||| D014581 ||| D011655 ||| D002764 ||| D002769 ||| D000787 ||| D020246 ||| D006333	Arrhythmias, Cardiac ||| Vertigo ||| Urticaria ||| Pulmonary Embolism ||| Cholecystitis ||| Cholelithiasis ||| Angina Pectoris ||| Venous Thrombosis ||| Heart Failure
	CHEMBL1222250	D007319	DEXTROSE	Sleep Initiation and Maintenance Disorders	0	0.075629	D007022 ||| D001145 ||| D014717 ||| D013575 ||| D014581 ||| D011655 ||| D002764 ||| D002769 ||| D000787 ||| D020246 ||| D010689 ||| D011141 ||| D006333	Hypotension ||| Arrhythmias, Cardiac ||| Vertigo ||| Syncope ||| Urticaria ||| Pulmonary Embolism ||| Cholecystitis ||| Cholelithiasis ||| Angina Pectoris ||| Venous Thrombosis ||| Phlebitis ||| Polyuria ||| Heart Failure
	CHEMBL1222250	D009290	DEXTROSE	Narcolepsy	0	0.0600308	D007022 ||| D001145 ||| D014717 ||| D013575 ||| D014581 ||| D011655 ||| D002764 ||| D002769 ||| D000787 ||| D020246 ||| D010689 ||| D011141 ||| D006333	Hypotension ||| Arrhythmias, Cardiac ||| Vertigo ||| Syncope ||| Urticaria ||| Pulmonary Embolism ||| Cholecystitis ||| Cholelithiasis ||| Angina Pectoris ||| Venous Thrombosis ||| Phlebitis ||| Polyuria ||| Heart Failure
	CHEMBL1222250	D003922	DEXTROSE	Diabetes Mellitus, Type 1	0	0.0162234	D001145 ||| D014717 ||| D014581 ||| D011655 ||| D002764 ||| D002769 ||| D000787 ||| D020246 ||| D006333	Arrhythmias, Cardiac ||| Vertigo ||| Urticaria ||| Pulmonary Embolism ||| Cholecystitis ||| Cholelithiasis ||| Angina Pectoris ||| Venous Thrombosis ||| Heart Failure
	CHEMBL1222250	D002446	DEXTROSE	Celiac Disease	0	0.014224	D001145 ||| D014717 ||| D014581 ||| D011655 ||| D002764 ||| D002769 ||| D000787 ||| D020246 ||| D006333	Arrhythmias, Cardiac ||| Vertigo ||| Urticaria ||| Pulmonary Embolism ||| Cholecystitis ||| Cholelithiasis ||| Angina Pectoris ||| Venous Thrombosis ||| Heart Failure
	CHEMBL1222250	D008105	DEXTROSE	Liver Cirrhosis, Biliary	0	0.195831	D001145 ||| D014717 ||| D014581 ||| D011655 ||| D002764 ||| D002769 ||| D000787 ||| D020246 ||| D006333	Arrhythmias, Cardiac ||| Vertigo ||| Urticaria ||| Pulmonary Embolism ||| Cholecystitis ||| Cholelithiasis ||| Angina Pectoris ||| Venous Thrombosis ||| Heart Failure
	CHEMBL1222250	D014820	DEXTROSE	Vitiligo	0	0.0379899	D001145 ||| D014717 ||| D014581 ||| D011655 ||| D002764 ||| D002769 ||| D000787 ||| D020246 ||| D006333	Arrhythmias, Cardiac ||| Vertigo ||| Urticaria ||| Pulmonary Embolism ||| Cholecystitis ||| Cholelithiasis ||| Angina Pectoris ||| Venous Thrombosis ||| Heart Failure
	CHEMBL1222250	D009798	DEXTROSE	Ocular Hypertension	0	0.0989827	D001145 ||| D014717 ||| D014581 ||| D011655 ||| D002764 ||| D002769 ||| D000787 ||| D020246 ||| D006333	Arrhythmias, Cardiac ||| Vertigo ||| Urticaria ||| Pulmonary Embolism ||| Cholecystitis ||| Cholelithiasis ||| Angina Pectoris ||| Venous Thrombosis ||| Heart Failure
	CHEMBL1222250	D009447	DEXTROSE	Neuroblastoma	0	0.0350323	D001145 ||| D014717 ||| D014581 ||| D011655 ||| D002764 ||| D002769 ||| D000787 ||| D020246 ||| D006333	Arrhythmias, Cardiac ||| Vertigo ||| Urticaria ||| Pulmonary Embolism ||| Cholecystitis ||| Cholelithiasis ||| Angina Pectoris ||| Venous Thrombosis ||| Heart Failure
	CHEMBL1222250	D012559	DEXTROSE	Schizophrenia	0	0.0136143	D007022 ||| D001145 ||| D014717 ||| D013575 ||| D014581 ||| D011655 ||| D002764 ||| D002769 ||| D000787 ||| D020246 ||| D010689 ||| D011141 ||| D006333	Hypotension ||| Arrhythmias, Cardiac ||| Vertigo ||| Syncope ||| Urticaria ||| Pulmonary Embolism ||| Cholecystitis ||| Cholelithiasis ||| Angina Pectoris ||| Venous Thrombosis ||| Phlebitis ||| Polyuria ||| Heart Failure
	CHEMBL1222250	D000690	DEXTROSE	Amyotrophic Lateral Sclerosis	0	0.0101944	D001145 ||| D014717 ||| D014581 ||| D011655 ||| D002764 ||| D002769 ||| D000787 ||| D020246 ||| D006333	Arrhythmias, Cardiac ||| Vertigo ||| Urticaria ||| Pulmonary Embolism ||| Cholecystitis ||| Cholelithiasis ||| Angina Pectoris ||| Venous Thrombosis ||| Heart Failure
	CHEMBL1222250	D008180	DEXTROSE	Lupus Erythematosus, Systemic	0	0.00889339	D007022 ||| D001145 ||| D014717 ||| D013575 ||| D014581 ||| D011655 ||| D002764 ||| D002769 ||| D000787 ||| D020246 ||| D010689 ||| D011141 ||| D006333	Hypotension ||| Arrhythmias, Cardiac ||| Vertigo ||| Syncope ||| Urticaria ||| Pulmonary Embolism ||| Cholecystitis ||| Cholelithiasis ||| Angina Pectoris ||| Venous Thrombosis ||| Phlebitis ||| Polyuria ||| Heart Failure
	CHEMBL1222250	D000437	DEXTROSE	Alcoholism	0	0.0758783	D001145 ||| D014717 ||| D014581 ||| D011655 ||| D002764 ||| D002769 ||| D000787 ||| D020246 ||| D006333	Arrhythmias, Cardiac ||| Vertigo ||| Urticaria ||| Pulmonary Embolism ||| Cholecystitis ||| Cholelithiasis ||| Angina Pectoris ||| Venous Thrombosis ||| Heart Failure
	CHEMBL1222250	D000067877	DEXTROSE	Autism Spectrum Disorder	0	0.0587018	D001145 ||| D014717 ||| D014581 ||| D011655 ||| D002764 ||| D002769 ||| D000787 ||| D020246 ||| D006333	Arrhythmias, Cardiac ||| Vertigo ||| Urticaria ||| Pulmonary Embolism ||| Cholecystitis ||| Cholelithiasis ||| Angina Pectoris ||| Venous Thrombosis ||| Heart Failure
	CHEMBL1222250	D001714	DEXTROSE	Bipolar Disorder	0	0.0122312	D007022 ||| D001145 ||| D014717 ||| D013575 ||| D014581 ||| D011655 ||| D002764 ||| D002769 ||| D000787 ||| D020246 ||| D010689 ||| D011141 ||| D006333	Hypotension ||| Arrhythmias, Cardiac ||| Vertigo ||| Syncope ||| Urticaria ||| Pulmonary Embolism ||| Cholecystitis ||| Cholelithiasis ||| Angina Pectoris ||| Venous Thrombosis ||| Phlebitis ||| Polyuria ||| Heart Failure
	CHEMBL1222250	D009771	DEXTROSE	Obsessive-Compulsive Disorder	0	0.0198713	D001145 ||| D014717 ||| D014581 ||| D011655 ||| D002764 ||| D002769 ||| D000787 ||| D020246 ||| D006333	Arrhythmias, Cardiac ||| Vertigo ||| Urticaria ||| Pulmonary Embolism ||| Cholecystitis ||| Cholelithiasis ||| Angina Pectoris ||| Venous Thrombosis ||| Heart Failure
	CHEMBL1222250	D003924	DEXTROSE	Diabetes Mellitus, Type 2	0	0.053395	D001145 ||| D014717 ||| D014581 ||| D011655 ||| D002764 ||| D002769 ||| D000787 ||| D020246 ||| D006333	Arrhythmias, Cardiac ||| Vertigo ||| Urticaria ||| Pulmonary Embolism ||| Cholecystitis ||| Cholelithiasis ||| Angina Pectoris ||| Venous Thrombosis ||| Heart Failure
	CHEMBL1222250	D000544	DEXTROSE	Alzheimer Disease	0	0.0474356	D001145 ||| D014717 ||| D014581 ||| D011655 ||| D002764 ||| D002769 ||| D000787 ||| D020246 ||| D006333	Arrhythmias, Cardiac ||| Vertigo ||| Urticaria ||| Pulmonary Embolism ||| Cholecystitis ||| Cholelithiasis ||| Angina Pectoris ||| Venous Thrombosis ||| Heart Failure
	CHEMBL1222250	D004827	DEXTROSE	Epilepsy	0	0.0219201	D007022 ||| D001145 ||| D014717 ||| D013575 ||| D014581 ||| D011655 ||| D002764 ||| D002769 ||| D000787 ||| D020246 ||| D010689 ||| D011141 ||| D006333	Hypotension ||| Arrhythmias, Cardiac ||| Vertigo ||| Syncope ||| Urticaria ||| Pulmonary Embolism ||| Cholecystitis ||| Cholelithiasis ||| Angina Pectoris ||| Venous Thrombosis ||| Phlebitis ||| Polyuria ||| Heart Failure
	CHEMBL1222250	D005901	DEXTROSE	Glaucoma	0	0.0898492	D007022 ||| D001145 ||| D014717 ||| D013575 ||| D014581 ||| D011655 ||| D002764 ||| D002769 ||| D000787 ||| D020246 ||| D010689 ||| D011141 ||| D006333	Hypotension ||| Arrhythmias, Cardiac ||| Vertigo ||| Syncope ||| Urticaria ||| Pulmonary Embolism ||| Cholecystitis ||| Cholelithiasis ||| Angina Pectoris ||| Venous Thrombosis ||| Phlebitis ||| Polyuria ||| Heart Failure
	CHEMBL1222250	D051436	DEXTROSE	Renal Insufficiency, Chronic	0	0.0653337	D001145 ||| D014717 ||| D014581 ||| D011655 ||| D002764 ||| D002769 ||| D000787 ||| D020246 ||| D006333	Arrhythmias, Cardiac ||| Vertigo ||| Urticaria ||| Pulmonary Embolism ||| Cholecystitis ||| Cholelithiasis ||| Angina Pectoris ||| Venous Thrombosis ||| Heart Failure
	CHEMBL1222250	D013167	DEXTROSE	Spondylitis, Ankylosing	0	0.0706304	D001145 ||| D014717 ||| D014581 ||| D011655 ||| D002764 ||| D002769 ||| D000787 ||| D020246 ||| D006333	Arrhythmias, Cardiac ||| Vertigo ||| Urticaria ||| Pulmonary Embolism ||| Cholecystitis ||| Cholelithiasis ||| Angina Pectoris ||| Venous Thrombosis ||| Heart Failure
	CHEMBL1222250	D003863	DEXTROSE	Depression	0	0.0752415	D007022 ||| D001145 ||| D014717 ||| D013575 ||| D014581 ||| D011655 ||| D002764 ||| D002769 ||| D000787 ||| D020246 ||| D010689 ||| D011141 ||| D006333	Hypotension ||| Arrhythmias, Cardiac ||| Vertigo ||| Syncope ||| Urticaria ||| Pulmonary Embolism ||| Cholecystitis ||| Cholelithiasis ||| Angina Pectoris ||| Venous Thrombosis ||| Phlebitis ||| Polyuria ||| Heart Failure
	CHEMBL1222250	D010003	DEXTROSE	Osteoarthritis	0	0.135648	D007022 ||| D001145 ||| D014717 ||| D013575 ||| D014581 ||| D011655 ||| D002764 ||| D002769 ||| D000787 ||| D020246 ||| D010689 ||| D011141 ||| D006333	Hypotension ||| Arrhythmias, Cardiac ||| Vertigo ||| Syncope ||| Urticaria ||| Pulmonary Embolism ||| Cholecystitis ||| Cholelithiasis ||| Angina Pectoris ||| Venous Thrombosis ||| Phlebitis ||| Polyuria ||| Heart Failure
	CHEMBL1222250	D000419	DEXTROSE	Albuminuria	0	0.0864962	D001145 ||| D014717 ||| D014581 ||| D011655 ||| D002764 ||| D002769 ||| D000787 ||| D020246 ||| D006333	Arrhythmias, Cardiac ||| Vertigo ||| Urticaria ||| Pulmonary Embolism ||| Cholecystitis ||| Cholelithiasis ||| Angina Pectoris ||| Venous Thrombosis ||| Heart Failure
	CHEMBL1222250	D001281	DEXTROSE	Atrial Fibrillation	0	0.431423	D007022 ||| D001145 ||| D014717 ||| D013575 ||| D014581 ||| D011655 ||| D002764 ||| D002769 ||| D000787 ||| D020246 ||| D010689 ||| D011141 ||| D006333	Hypotension ||| Arrhythmias, Cardiac ||| Vertigo ||| Syncope ||| Urticaria ||| Pulmonary Embolism ||| Cholecystitis ||| Cholelithiasis ||| Angina Pectoris ||| Venous Thrombosis ||| Phlebitis ||| Polyuria ||| Heart Failure
	CHEMBL1222250	D006973	DEXTROSE	Hypertension	0	0.0716664	D007022 ||| D001145 ||| D014717 ||| D013575 ||| D014581 ||| D011655 ||| D002764 ||| D002769 ||| D000787 ||| D020246 ||| D010689 ||| D011141 ||| D006333	Hypotension ||| Arrhythmias, Cardiac ||| Vertigo ||| Syncope ||| Urticaria ||| Pulmonary Embolism ||| Cholecystitis ||| Cholelithiasis ||| Angina Pectoris ||| Venous Thrombosis ||| Phlebitis ||| Polyuria ||| Heart Failure
	CHEMBL1222250	D006327	DEXTROSE	Heart Block	0	0.0308703	D007022 ||| D001145 ||| D014717 ||| D013575 ||| D014581 ||| D011655 ||| D002764 ||| D002769 ||| D000787 ||| D020246 ||| D010689 ||| D011141 ||| D006333	Hypotension ||| Arrhythmias, Cardiac ||| Vertigo ||| Syncope ||| Urticaria ||| Pulmonary Embolism ||| Cholecystitis ||| Cholelithiasis ||| Angina Pectoris ||| Venous Thrombosis ||| Phlebitis ||| Polyuria ||| Heart Failure
	CHEMBL1222250	D055623	DEXTROSE	Keratosis, Actinic	0	0.0292917	D007022 ||| D001145 ||| D014717 ||| D013575 ||| D014581 ||| D011655 ||| D002764 ||| D002769 ||| D000787 ||| D020246 ||| D010689 ||| D011141 ||| D006333	Hypotension ||| Arrhythmias, Cardiac ||| Vertigo ||| Syncope ||| Urticaria ||| Pulmonary Embolism ||| Cholecystitis ||| Cholelithiasis ||| Angina Pectoris ||| Venous Thrombosis ||| Phlebitis ||| Polyuria ||| Heart Failure
	CHEMBL1222250	D001991	DEXTROSE	Bronchitis	0	0.150929	D007022 ||| D001145 ||| D014717 ||| D013575 ||| D014581 ||| D011655 ||| D002764 ||| D002769 ||| D000787 ||| D020246 ||| D010689 ||| D011141 ||| D006333	Hypotension ||| Arrhythmias, Cardiac ||| Vertigo ||| Syncope ||| Urticaria ||| Pulmonary Embolism ||| Cholecystitis ||| Cholelithiasis ||| Angina Pectoris ||| Venous Thrombosis ||| Phlebitis ||| Polyuria ||| Heart Failure
	CHEMBL1222250	D008175	DEXTROSE	Lung Neoplasms	0	0.0380991	D007022 ||| D001145 ||| D014717 ||| D013575 ||| D014581 ||| D011655 ||| D002764 ||| D002769 ||| D000787 ||| D020246 ||| D010689 ||| D011141 ||| D006333	Hypotension ||| Arrhythmias, Cardiac ||| Vertigo ||| Syncope ||| Urticaria ||| Pulmonary Embolism ||| Cholecystitis ||| Cholelithiasis ||| Angina Pectoris ||| Venous Thrombosis ||| Phlebitis ||| Polyuria ||| Heart Failure
	CHEMBL1222250	D008545	DEXTROSE	Melanoma	0	0.110446	D007022 ||| D001145 ||| D014717 ||| D013575 ||| D014581 ||| D011655 ||| D002764 ||| D002769 ||| D000787 ||| D020246 ||| D010689 ||| D011141 ||| D006333	Hypotension ||| Arrhythmias, Cardiac ||| Vertigo ||| Syncope ||| Urticaria ||| Pulmonary Embolism ||| Cholecystitis ||| Cholelithiasis ||| Angina Pectoris ||| Venous Thrombosis ||| Phlebitis ||| Polyuria ||| Heart Failure
	CHEMBL1222250	D008228	DEXTROSE	Lymphoma, Non-Hodgkin	0	0.0453792	D007022 ||| D001145 ||| D014717 ||| D013575 ||| D014581 ||| D011655 ||| D002764 ||| D002769 ||| D000787 ||| D020246 ||| D010689 ||| D011141 ||| D006333	Hypotension ||| Arrhythmias, Cardiac ||| Vertigo ||| Syncope ||| Urticaria ||| Pulmonary Embolism ||| Cholecystitis ||| Cholelithiasis ||| Angina Pectoris ||| Venous Thrombosis ||| Phlebitis ||| Polyuria ||| Heart Failure
	CHEMBL1222250	D002294	DEXTROSE	Carcinoma, Squamous Cell	0	0.0313859	D007022 ||| D001145 ||| D014717 ||| D013575 ||| D014581 ||| D011655 ||| D002764 ||| D002769 ||| D000787 ||| D020246 ||| D010689 ||| D011141 ||| D006333	Hypotension ||| Arrhythmias, Cardiac ||| Vertigo ||| Syncope ||| Urticaria ||| Pulmonary Embolism ||| Cholecystitis ||| Cholelithiasis ||| Angina Pectoris ||| Venous Thrombosis ||| Phlebitis ||| Polyuria ||| Heart Failure
	CHEMBL1222250	D002349	DEXTROSE	Carpal Tunnel Syndrome	0	0.0865749	D007022 ||| D001145 ||| D014717 ||| D013575 ||| D014581 ||| D011655 ||| D002764 ||| D002769 ||| D000787 ||| D020246 ||| D010689 ||| D011141 ||| D006333	Hypotension ||| Arrhythmias, Cardiac ||| Vertigo ||| Syncope ||| Urticaria ||| Pulmonary Embolism ||| Cholecystitis ||| Cholelithiasis ||| Angina Pectoris ||| Venous Thrombosis ||| Phlebitis ||| Polyuria ||| Heart Failure
	CHEMBL1222250	D016883	DEXTROSE	Diabetic Ketoacidosis	0	0.0155546	D007022 ||| D001145 ||| D014717 ||| D013575 ||| D014581 ||| D011655 ||| D002764 ||| D002769 ||| D000787 ||| D020246 ||| D010689 ||| D011141 ||| D006333	Hypotension ||| Arrhythmias, Cardiac ||| Vertigo ||| Syncope ||| Urticaria ||| Pulmonary Embolism ||| Cholecystitis ||| Cholelithiasis ||| Angina Pectoris ||| Venous Thrombosis ||| Phlebitis ||| Polyuria ||| Heart Failure
	CHEMBL1222250	D001749	DEXTROSE	Urinary Bladder Neoplasms	0	0.0253613	D007022 ||| D001145 ||| D014717 ||| D013575 ||| D014581 ||| D011655 ||| D002764 ||| D002769 ||| D000787 ||| D020246 ||| D010689 ||| D011141 ||| D006333	Hypotension ||| Arrhythmias, Cardiac ||| Vertigo ||| Syncope ||| Urticaria ||| Pulmonary Embolism ||| Cholecystitis ||| Cholelithiasis ||| Angina Pectoris ||| Venous Thrombosis ||| Phlebitis ||| Polyuria ||| Heart Failure
	CHEMBL1222250	D007889	DEXTROSE	Leiomyoma	0	0.0911797	D007022 ||| D001145 ||| D014717 ||| D013575 ||| D014581 ||| D011655 ||| D002764 ||| D002769 ||| D000787 ||| D020246 ||| D010689 ||| D011141 ||| D006333	Hypotension ||| Arrhythmias, Cardiac ||| Vertigo ||| Syncope ||| Urticaria ||| Pulmonary Embolism ||| Cholecystitis ||| Cholelithiasis ||| Angina Pectoris ||| Venous Thrombosis ||| Phlebitis ||| Polyuria ||| Heart Failure
	CHEMBL1222250	D018798	DEXTROSE	Anemia, Iron-Deficiency	0	0.0570686	D007022 ||| D001145 ||| D014717 ||| D013575 ||| D014581 ||| D011655 ||| D002764 ||| D002769 ||| D000787 ||| D020246 ||| D010689 ||| D011141 ||| D006333	Hypotension ||| Arrhythmias, Cardiac ||| Vertigo ||| Syncope ||| Urticaria ||| Pulmonary Embolism ||| Cholecystitis ||| Cholelithiasis ||| Angina Pectoris ||| Venous Thrombosis ||| Phlebitis ||| Polyuria ||| Heart Failure
	CHEMBL1222250	D000380	DEXTROSE	Agranulocytosis	0	0.0631281	D007022 ||| D001145 ||| D014717 ||| D013575 ||| D014581 ||| D011655 ||| D002764 ||| D002769 ||| D000787 ||| D010689 ||| D011141 ||| D006333	Hypotension ||| Arrhythmias, Cardiac ||| Vertigo ||| Syncope ||| Urticaria ||| Pulmonary Embolism ||| Cholecystitis ||| Cholelithiasis ||| Angina Pectoris ||| Phlebitis ||| Polyuria ||| Heart Failure
	CHEMBL1222250	D012893	DEXTROSE	Sleep Wake Disorders	0	0.0825702	D007022 ||| D001145 ||| D014717 ||| D013575 ||| D014581 ||| D011655 ||| D002764 ||| D002769 ||| D000787 ||| D020246 ||| D010689 ||| D011141 ||| D006333	Hypotension ||| Arrhythmias, Cardiac ||| Vertigo ||| Syncope ||| Urticaria ||| Pulmonary Embolism ||| Cholecystitis ||| Cholelithiasis ||| Angina Pectoris ||| Venous Thrombosis ||| Phlebitis ||| Polyuria ||| Heart Failure
	CHEMBL1222250	D006429	DEXTROSE	Hemiplegia	0	0.025228	D007022 ||| D001145 ||| D014717 ||| D013575 ||| D014581 ||| D011655 ||| D002764 ||| D002769 ||| D000787 ||| D010689 ||| D011141 ||| D006333	Hypotension ||| Arrhythmias, Cardiac ||| Vertigo ||| Syncope ||| Urticaria ||| Pulmonary Embolism ||| Cholecystitis ||| Cholelithiasis ||| Angina Pectoris ||| Phlebitis ||| Polyuria ||| Heart Failure
	CHEMBL1222250	D011655	DEXTROSE	Pulmonary Embolism	1	0.521674	D007022 ||| D001145 ||| D014717 ||| D013575 ||| D014581 ||| D002764 ||| D002769 ||| D000787 ||| D020246 ||| D010689 ||| D011141 ||| D006333	Hypotension ||| Arrhythmias, Cardiac ||| Vertigo ||| Syncope ||| Urticaria ||| Cholecystitis ||| Cholelithiasis ||| Angina Pectoris ||| Venous Thrombosis ||| Phlebitis ||| Polyuria ||| Heart Failure
	CHEMBL1222250	D009202	DEXTROSE	Cardiomyopathies	0	0.238353	D007022 ||| D001145 ||| D014717 ||| D013575 ||| D014581 ||| D011655 ||| D002764 ||| D002769 ||| D000787 ||| D020246 ||| D010689 ||| D011141 ||| D006333	Hypotension ||| Arrhythmias, Cardiac ||| Vertigo ||| Syncope ||| Urticaria ||| Pulmonary Embolism ||| Cholecystitis ||| Cholelithiasis ||| Angina Pectoris ||| Venous Thrombosis ||| Phlebitis ||| Polyuria ||| Heart Failure
	CHEMBL1222250	D013345	DEXTROSE	Subarachnoid Hemorrhage	0	0.0458644	D007022 ||| D001145 ||| D014717 ||| D013575 ||| D014581 ||| D011655 ||| D002764 ||| D002769 ||| D000787 ||| D020246 ||| D010689 ||| D011141 ||| D006333	Hypotension ||| Arrhythmias, Cardiac ||| Vertigo ||| Syncope ||| Urticaria ||| Pulmonary Embolism ||| Cholecystitis ||| Cholelithiasis ||| Angina Pectoris ||| Venous Thrombosis ||| Phlebitis ||| Polyuria ||| Heart Failure
	CHEMBL1222250	D002543	DEXTROSE	Cerebral Hemorrhage	0	0.073597	D007022 ||| D001145 ||| D014717 ||| D013575 ||| D014581 ||| D011655 ||| D002764 ||| D002769 ||| D000787 ||| D020246 ||| D010689 ||| D011141 ||| D006333	Hypotension ||| Arrhythmias, Cardiac ||| Vertigo ||| Syncope ||| Urticaria ||| Pulmonary Embolism ||| Cholecystitis ||| Cholelithiasis ||| Angina Pectoris ||| Venous Thrombosis ||| Phlebitis ||| Polyuria ||| Heart Failure
	CHEMBL1222250	D002544	DEXTROSE	Cerebral Infarction	0	0.0775548	D007022 ||| D001145 ||| D014717 ||| D013575 ||| D014581 ||| D011655 ||| D002764 ||| D002769 ||| D000787 ||| D010689 ||| D011141 ||| D006333	Hypotension ||| Arrhythmias, Cardiac ||| Vertigo ||| Syncope ||| Urticaria ||| Pulmonary Embolism ||| Cholecystitis ||| Cholelithiasis ||| Angina Pectoris ||| Phlebitis ||| Polyuria ||| Heart Failure
	CHEMBL1222250	D050197	DEXTROSE	Arteriosclerosis	0	0.409012	D007022 ||| D001145 ||| D014717 ||| D013575 ||| D014581 ||| D011655 ||| D002764 ||| D002769 ||| D000787 ||| D020246 ||| D010689 ||| D011141 ||| D006333	Hypotension ||| Arrhythmias, Cardiac ||| Vertigo ||| Syncope ||| Urticaria ||| Pulmonary Embolism ||| Cholecystitis ||| Cholelithiasis ||| Angina Pectoris ||| Venous Thrombosis ||| Phlebitis ||| Polyuria ||| Heart Failure
	CHEMBL1222250	D010689	DEXTROSE	Phlebitis	1	0.133239	D007022 ||| D001145 ||| D014717 ||| D013575 ||| D014581 ||| D011655 ||| D002764 ||| D002769 ||| D000787 ||| D011141 ||| D006333	Hypotension ||| Arrhythmias, Cardiac ||| Vertigo ||| Syncope ||| Urticaria ||| Pulmonary Embolism ||| Cholecystitis ||| Cholelithiasis ||| Angina Pectoris ||| Polyuria ||| Heart Failure
	CHEMBL1222250	D006484	DEXTROSE	Hemorrhoids	0	0.129249	D007022 ||| D001145 ||| D014717 ||| D013575 ||| D014581 ||| D011655 ||| D002764 ||| D002769 ||| D000787 ||| D020246 ||| D010689 ||| D011141 ||| D006333	Hypotension ||| Arrhythmias, Cardiac ||| Vertigo ||| Syncope ||| Urticaria ||| Pulmonary Embolism ||| Cholecystitis ||| Cholelithiasis ||| Angina Pectoris ||| Venous Thrombosis ||| Phlebitis ||| Polyuria ||| Heart Failure
	CHEMBL1222250	D007022	DEXTROSE	Hypotension	1	0.123676	D001145 ||| D014717 ||| D013575 ||| D014581 ||| D011655 ||| D002764 ||| D002769 ||| D000787 ||| D010689 ||| D011141 ||| D006333	Arrhythmias, Cardiac ||| Vertigo ||| Syncope ||| Urticaria ||| Pulmonary Embolism ||| Cholecystitis ||| Cholelithiasis ||| Angina Pectoris ||| Phlebitis ||| Polyuria ||| Heart Failure
	CHEMBL1222250	D012852	DEXTROSE	Sinusitis	0	0.0701896	D007022 ||| D001145 ||| D014717 ||| D013575 ||| D014581 ||| D011655 ||| D002764 ||| D002769 ||| D000787 ||| D020246 ||| D010689 ||| D011141 ||| D006333	Hypotension ||| Arrhythmias, Cardiac ||| Vertigo ||| Syncope ||| Urticaria ||| Pulmonary Embolism ||| Cholecystitis ||| Cholelithiasis ||| Angina Pectoris ||| Venous Thrombosis ||| Phlebitis ||| Polyuria ||| Heart Failure
	CHEMBL1222250	D010996	DEXTROSE	Pleural Effusion	0	0.0690215	D007022 ||| D001145 ||| D014717 ||| D013575 ||| D014581 ||| D011655 ||| D002764 ||| D002769 ||| D000787 ||| D010689 ||| D011141 ||| D006333	Hypotension ||| Arrhythmias, Cardiac ||| Vertigo ||| Syncope ||| Urticaria ||| Pulmonary Embolism ||| Cholecystitis ||| Cholelithiasis ||| Angina Pectoris ||| Phlebitis ||| Polyuria ||| Heart Failure
	CHEMBL1222250	D011030	DEXTROSE	Pneumothorax	0	0.075409	D007022 ||| D001145 ||| D014717 ||| D013575 ||| D014581 ||| D011655 ||| D002764 ||| D002769 ||| D000787 ||| D020246 ||| D010689 ||| D011141 ||| D006333	Hypotension ||| Arrhythmias, Cardiac ||| Vertigo ||| Syncope ||| Urticaria ||| Pulmonary Embolism ||| Cholecystitis ||| Cholelithiasis ||| Angina Pectoris ||| Venous Thrombosis ||| Phlebitis ||| Polyuria ||| Heart Failure
	CHEMBL1222250	D014060	DEXTROSE	Tongue Diseases	0	0.0649591	D007022 ||| D001145 ||| D014717 ||| D013575 ||| D014581 ||| D011655 ||| D002764 ||| D002769 ||| D000787 ||| D010689 ||| D011141 ||| D006333	Hypotension ||| Arrhythmias, Cardiac ||| Vertigo ||| Syncope ||| Urticaria ||| Pulmonary Embolism ||| Cholecystitis ||| Cholelithiasis ||| Angina Pectoris ||| Phlebitis ||| Polyuria ||| Heart Failure
	CHEMBL1222250	D004941	DEXTROSE	Esophagitis	0	0.0821889	D007022 ||| D001145 ||| D014717 ||| D013575 ||| D014581 ||| D011655 ||| D002764 ||| D002769 ||| D000787 ||| D010689 ||| D011141 ||| D006333	Hypotension ||| Arrhythmias, Cardiac ||| Vertigo ||| Syncope ||| Urticaria ||| Pulmonary Embolism ||| Cholecystitis ||| Cholelithiasis ||| Angina Pectoris ||| Phlebitis ||| Polyuria ||| Heart Failure
	CHEMBL1222250	D013276	DEXTROSE	Stomach Ulcer	0	0.0531338	D007022 ||| D001145 ||| D014717 ||| D013575 ||| D014581 ||| D011655 ||| D002764 ||| D002769 ||| D000787 ||| D020246 ||| D010689 ||| D011141 ||| D006333	Hypotension ||| Arrhythmias, Cardiac ||| Vertigo ||| Syncope ||| Urticaria ||| Pulmonary Embolism ||| Cholecystitis ||| Cholelithiasis ||| Angina Pectoris ||| Venous Thrombosis ||| Phlebitis ||| Polyuria ||| Heart Failure
	CHEMBL1222250	D004415	DEXTROSE	Dyspepsia	0	0.0992773	D007022 ||| D001145 ||| D014717 ||| D013575 ||| D014581 ||| D011655 ||| D002764 ||| D002769 ||| D000787 ||| D010689 ||| D011141 ||| D006333	Hypotension ||| Arrhythmias, Cardiac ||| Vertigo ||| Syncope ||| Urticaria ||| Pulmonary Embolism ||| Cholecystitis ||| Cholelithiasis ||| Angina Pectoris ||| Phlebitis ||| Polyuria ||| Heart Failure
	CHEMBL1222250	D002769	DEXTROSE	Cholelithiasis	1	0.282015	D007022 ||| D001145 ||| D014717 ||| D013575 ||| D014581 ||| D011655 ||| D002764 ||| D000787 ||| D020246 ||| D010689 ||| D011141 ||| D006333	Hypotension ||| Arrhythmias, Cardiac ||| Vertigo ||| Syncope ||| Urticaria ||| Pulmonary Embolism ||| Cholecystitis ||| Angina Pectoris ||| Venous Thrombosis ||| Phlebitis ||| Polyuria ||| Heart Failure
	CHEMBL1222250	D002764	DEXTROSE	Cholecystitis	1	0.170052	D007022 ||| D001145 ||| D014717 ||| D013575 ||| D014581 ||| D011655 ||| D002769 ||| D000787 ||| D020246 ||| D010689 ||| D011141 ||| D006333	Hypotension ||| Arrhythmias, Cardiac ||| Vertigo ||| Syncope ||| Urticaria ||| Pulmonary Embolism ||| Cholelithiasis ||| Angina Pectoris ||| Venous Thrombosis ||| Phlebitis ||| Polyuria ||| Heart Failure
	CHEMBL1222250	D010195	DEXTROSE	Pancreatitis	0	0.136678	D007022 ||| D001145 ||| D014717 ||| D013575 ||| D014581 ||| D011655 ||| D002764 ||| D002769 ||| D000787 ||| D020246 ||| D010689 ||| D011141 ||| D006333	Hypotension ||| Arrhythmias, Cardiac ||| Vertigo ||| Syncope ||| Urticaria ||| Pulmonary Embolism ||| Cholecystitis ||| Cholelithiasis ||| Angina Pectoris ||| Venous Thrombosis ||| Phlebitis ||| Polyuria ||| Heart Failure
	CHEMBL1222250	D008286	DEXTROSE	Malabsorption Syndromes	0	0.0429651	D007022 ||| D001145 ||| D014717 ||| D013575 ||| D014581 ||| D011655 ||| D002764 ||| D002769 ||| D000787 ||| D010689 ||| D011141 ||| D006333	Hypotension ||| Arrhythmias, Cardiac ||| Vertigo ||| Syncope ||| Urticaria ||| Pulmonary Embolism ||| Cholecystitis ||| Cholelithiasis ||| Angina Pectoris ||| Phlebitis ||| Polyuria ||| Heart Failure
	CHEMBL1222250	D002481	DEXTROSE	Cellulitis	0	0.0485551	D007022 ||| D001145 ||| D014717 ||| D013575 ||| D014581 ||| D011655 ||| D002764 ||| D002769 ||| D000787 ||| D010689 ||| D011141 ||| D006333	Hypotension ||| Arrhythmias, Cardiac ||| Vertigo ||| Syncope ||| Urticaria ||| Pulmonary Embolism ||| Cholecystitis ||| Cholelithiasis ||| Angina Pectoris ||| Phlebitis ||| Polyuria ||| Heart Failure
	CHEMBL1222250	D011537	DEXTROSE	Pruritus	0	0.0262309	D007022 ||| D001145 ||| D014717 ||| D013575 ||| D014581 ||| D011655 ||| D002764 ||| D002769 ||| D000787 ||| D010689 ||| D011141 ||| D006333	Hypotension ||| Arrhythmias, Cardiac ||| Vertigo ||| Syncope ||| Urticaria ||| Pulmonary Embolism ||| Cholecystitis ||| Cholelithiasis ||| Angina Pectoris ||| Phlebitis ||| Polyuria ||| Heart Failure
	CHEMBL1222250	D008010	DEXTROSE	Lichen Planus	0	0.0473721	D007022 ||| D001145 ||| D014717 ||| D013575 ||| D014581 ||| D011655 ||| D002764 ||| D002769 ||| D000787 ||| D020246 ||| D010689 ||| D011141 ||| D006333	Hypotension ||| Arrhythmias, Cardiac ||| Vertigo ||| Syncope ||| Urticaria ||| Pulmonary Embolism ||| Cholecystitis ||| Cholelithiasis ||| Angina Pectoris ||| Venous Thrombosis ||| Phlebitis ||| Polyuria ||| Heart Failure
	CHEMBL1222250	D017492	DEXTROSE	Keratosis, Seborrheic	0	0.0383658	D007022 ||| D001145 ||| D014717 ||| D013575 ||| D014581 ||| D011655 ||| D002764 ||| D002769 ||| D000787 ||| D020246 ||| D010689 ||| D011141 ||| D006333	Hypotension ||| Arrhythmias, Cardiac ||| Vertigo ||| Syncope ||| Urticaria ||| Pulmonary Embolism ||| Cholecystitis ||| Cholelithiasis ||| Angina Pectoris ||| Venous Thrombosis ||| Phlebitis ||| Polyuria ||| Heart Failure
	CHEMBL1222250	D011704	DEXTROSE	Pyelonephritis	0	0.0105375	D007022 ||| D001145 ||| D014717 ||| D013575 ||| D014581 ||| D011655 ||| D002764 ||| D002769 ||| D000787 ||| D010689 ||| D011141 ||| D006333	Hypotension ||| Arrhythmias, Cardiac ||| Vertigo ||| Syncope ||| Urticaria ||| Pulmonary Embolism ||| Cholecystitis ||| Cholelithiasis ||| Angina Pectoris ||| Phlebitis ||| Polyuria ||| Heart Failure
	CHEMBL1222250	D058186	DEXTROSE	Acute Kidney Injury	0	0.111602	D007022 ||| D001145 ||| D014717 ||| D013575 ||| D014581 ||| D011655 ||| D002764 ||| D002769 ||| D000787 ||| D010689 ||| D011141 ||| D006333	Hypotension ||| Arrhythmias, Cardiac ||| Vertigo ||| Syncope ||| Urticaria ||| Pulmonary Embolism ||| Cholecystitis ||| Cholelithiasis ||| Angina Pectoris ||| Phlebitis ||| Polyuria ||| Heart Failure
	CHEMBL1222250	D007676	DEXTROSE	Kidney Failure, Chronic	0	0.0206252	D007022 ||| D001145 ||| D014717 ||| D013575 ||| D014581 ||| D011655 ||| D002764 ||| D002769 ||| D000787 ||| D020246 ||| D010689 ||| D011141 ||| D006333	Hypotension ||| Arrhythmias, Cardiac ||| Vertigo ||| Syncope ||| Urticaria ||| Pulmonary Embolism ||| Cholecystitis ||| Cholelithiasis ||| Angina Pectoris ||| Venous Thrombosis ||| Phlebitis ||| Polyuria ||| Heart Failure
	CHEMBL1222250	D003556	DEXTROSE	Cystitis	0	0.0232258	D007022 ||| D001145 ||| D014717 ||| D013575 ||| D014581 ||| D011655 ||| D002764 ||| D002769 ||| D000787 ||| D020246 ||| D010689 ||| D011141 ||| D006333	Hypotension ||| Arrhythmias, Cardiac ||| Vertigo ||| Syncope ||| Urticaria ||| Pulmonary Embolism ||| Cholecystitis ||| Cholelithiasis ||| Angina Pectoris ||| Venous Thrombosis ||| Phlebitis ||| Polyuria ||| Heart Failure
	CHEMBL1222250	D011470	DEXTROSE	Prostatic Hyperplasia	0	0.060501	D007022 ||| D001145 ||| D014717 ||| D013575 ||| D014581 ||| D011655 ||| D002764 ||| D002769 ||| D000787 ||| D020246 ||| D010689 ||| D011141 ||| D006333	Hypotension ||| Arrhythmias, Cardiac ||| Vertigo ||| Syncope ||| Urticaria ||| Pulmonary Embolism ||| Cholecystitis ||| Cholelithiasis ||| Angina Pectoris ||| Venous Thrombosis ||| Phlebitis ||| Polyuria ||| Heart Failure
	CHEMBL1222250	D011472	DEXTROSE	Prostatitis	0	0.0496216	D007022 ||| D001145 ||| D014717 ||| D013575 ||| D014581 ||| D011655 ||| D002764 ||| D002769 ||| D000787 ||| D010689 ||| D011141 ||| D006333	Hypotension ||| Arrhythmias, Cardiac ||| Vertigo ||| Syncope ||| Urticaria ||| Pulmonary Embolism ||| Cholecystitis ||| Cholelithiasis ||| Angina Pectoris ||| Phlebitis ||| Polyuria ||| Heart Failure
	CHEMBL1222250	D005348	DEXTROSE	Fibrocystic Breast Disease	0	0.0436876	D007022 ||| D001145 ||| D014717 ||| D013575 ||| D014581 ||| D011655 ||| D002764 ||| D002769 ||| D000787 ||| D010689 ||| D011141 ||| D006333	Hypotension ||| Arrhythmias, Cardiac ||| Vertigo ||| Syncope ||| Urticaria ||| Pulmonary Embolism ||| Cholecystitis ||| Cholelithiasis ||| Angina Pectoris ||| Phlebitis ||| Polyuria ||| Heart Failure
	CHEMBL1222250	D006177	DEXTROSE	Gynecomastia	0	0.0253638	D007022 ||| D001145 ||| D014717 ||| D013575 ||| D014581 ||| D011655 ||| D002764 ||| D002769 ||| D000787 ||| D020246 ||| D010689 ||| D011141 ||| D006333	Hypotension ||| Arrhythmias, Cardiac ||| Vertigo ||| Syncope ||| Urticaria ||| Pulmonary Embolism ||| Cholecystitis ||| Cholelithiasis ||| Angina Pectoris ||| Venous Thrombosis ||| Phlebitis ||| Polyuria ||| Heart Failure
	CHEMBL1222250	D004715	DEXTROSE	Endometriosis	0	0.0611769	D007022 ||| D001145 ||| D014717 ||| D013575 ||| D014581 ||| D011655 ||| D002764 ||| D002769 ||| D000787 ||| D020246 ||| D010689 ||| D011141 ||| D006333	Hypotension ||| Arrhythmias, Cardiac ||| Vertigo ||| Syncope ||| Urticaria ||| Pulmonary Embolism ||| Cholecystitis ||| Cholelithiasis ||| Angina Pectoris ||| Venous Thrombosis ||| Phlebitis ||| Polyuria ||| Heart Failure
	CHEMBL1222250	D003680	DEXTROSE	Deglutition Disorders	0	0.0297347	D007022 ||| D001145 ||| D014717 ||| D013575 ||| D014581 ||| D011655 ||| D002764 ||| D002769 ||| D000787 ||| D010689 ||| D011141 ||| D006333	Hypotension ||| Arrhythmias, Cardiac ||| Vertigo ||| Syncope ||| Urticaria ||| Pulmonary Embolism ||| Cholecystitis ||| Cholelithiasis ||| Angina Pectoris ||| Phlebitis ||| Polyuria ||| Heart Failure
	CHEMBL1222250	D001201	DEXTROSE	Ascites	0	0.0356791	D007022 ||| D001145 ||| D014717 ||| D013575 ||| D014581 ||| D011655 ||| D002764 ||| D002769 ||| D000787 ||| D010689 ||| D011141 ||| D006333	Hypotension ||| Arrhythmias, Cardiac ||| Vertigo ||| Syncope ||| Urticaria ||| Pulmonary Embolism ||| Cholecystitis ||| Cholelithiasis ||| Angina Pectoris ||| Phlebitis ||| Polyuria ||| Heart Failure
	CHEMBL1222250	D005076	DEXTROSE	Exanthema	0	0.0297613	D007022 ||| D001145 ||| D014717 ||| D013575 ||| D014581 ||| D011655 ||| D002764 ||| D002769 ||| D000787 ||| D010689 ||| D011141 ||| D006333	Hypotension ||| Arrhythmias, Cardiac ||| Vertigo ||| Syncope ||| Urticaria ||| Pulmonary Embolism ||| Cholecystitis ||| Cholelithiasis ||| Angina Pectoris ||| Phlebitis ||| Polyuria ||| Heart Failure
	CHEMBL1222250	D014717	DEXTROSE	Vertigo	1	0.0232928	D007022 ||| D001145 ||| D013575 ||| D014581 ||| D011655 ||| D002764 ||| D002769 ||| D000787 ||| D020246 ||| D010689 ||| D011141 ||| D006333	Hypotension ||| Arrhythmias, Cardiac ||| Syncope ||| Urticaria ||| Pulmonary Embolism ||| Cholecystitis ||| Cholelithiasis ||| Angina Pectoris ||| Venous Thrombosis ||| Phlebitis ||| Polyuria ||| Heart Failure
	CHEMBL1222250	D013575	DEXTROSE	Syncope	1	0.177523	D007022 ||| D001145 ||| D014717 ||| D014581 ||| D011655 ||| D002764 ||| D002769 ||| D000787 ||| D010689 ||| D011141 ||| D006333	Hypotension ||| Arrhythmias, Cardiac ||| Vertigo ||| Urticaria ||| Pulmonary Embolism ||| Cholecystitis ||| Cholelithiasis ||| Angina Pectoris ||| Phlebitis ||| Polyuria ||| Heart Failure
	CHEMBL1222250	D007766	DEXTROSE	Lacrimal Apparatus Diseases	0	0.0262575	D007022 ||| D001145 ||| D014717 ||| D013575 ||| D014581 ||| D011655 ||| D002764 ||| D002769 ||| D000787 ||| D010689 ||| D011141 ||| D006333	Hypotension ||| Arrhythmias, Cardiac ||| Vertigo ||| Syncope ||| Urticaria ||| Pulmonary Embolism ||| Cholecystitis ||| Cholelithiasis ||| Angina Pectoris ||| Phlebitis ||| Polyuria ||| Heart Failure
	CHEMBL1222250	D006471	DEXTROSE	Gastrointestinal Hemorrhage	0	0.0776	D007022 ||| D001145 ||| D014717 ||| D013575 ||| D014581 ||| D011655 ||| D002764 ||| D002769 ||| D000787 ||| D010689 ||| D011141 ||| D006333	Hypotension ||| Arrhythmias, Cardiac ||| Vertigo ||| Syncope ||| Urticaria ||| Pulmonary Embolism ||| Cholecystitis ||| Cholelithiasis ||| Angina Pectoris ||| Phlebitis ||| Polyuria ||| Heart Failure
	CHEMBL1222250	D010437	DEXTROSE	Peptic Ulcer	0	0.0797989	D007022 ||| D001145 ||| D014717 ||| D013575 ||| D014581 ||| D011655 ||| D002764 ||| D002769 ||| D000787 ||| D020246 ||| D010689 ||| D011141 ||| D006333	Hypotension ||| Arrhythmias, Cardiac ||| Vertigo ||| Syncope ||| Urticaria ||| Pulmonary Embolism ||| Cholecystitis ||| Cholelithiasis ||| Angina Pectoris ||| Venous Thrombosis ||| Phlebitis ||| Polyuria ||| Heart Failure
	CHEMBL1222250	D005921	DEXTROSE	Glomerulonephritis	0	0.111801	D007022 ||| D001145 ||| D014717 ||| D013575 ||| D014581 ||| D011655 ||| D002764 ||| D002769 ||| D000787 ||| D020246 ||| D010689 ||| D011141 ||| D006333	Hypotension ||| Arrhythmias, Cardiac ||| Vertigo ||| Syncope ||| Urticaria ||| Pulmonary Embolism ||| Cholecystitis ||| Cholelithiasis ||| Angina Pectoris ||| Venous Thrombosis ||| Phlebitis ||| Polyuria ||| Heart Failure
	CHEMBL1222250	D006333	DEXTROSE	Heart Failure	1	0.157653	D007022 ||| D001145 ||| D014717 ||| D013575 ||| D014581 ||| D011655 ||| D002764 ||| D002769 ||| D000787 ||| D020246 ||| D010689 ||| D011141	Hypotension ||| Arrhythmias, Cardiac ||| Vertigo ||| Syncope ||| Urticaria ||| Pulmonary Embolism ||| Cholecystitis ||| Cholelithiasis ||| Angina Pectoris ||| Venous Thrombosis ||| Phlebitis ||| Polyuria
	CHEMBL1222250	D006547	DEXTROSE	Hernia	0	0.0289433	D007022 ||| D001145 ||| D014717 ||| D013575 ||| D014581 ||| D011655 ||| D002764 ||| D002769 ||| D000787 ||| D020246 ||| D010689 ||| D011141 ||| D006333	Hypotension ||| Arrhythmias, Cardiac ||| Vertigo ||| Syncope ||| Urticaria ||| Pulmonary Embolism ||| Cholecystitis ||| Cholelithiasis ||| Angina Pectoris ||| Venous Thrombosis ||| Phlebitis ||| Polyuria ||| Heart Failure
	CHEMBL1222250	D006689	DEXTROSE	Hodgkin Disease	0	0.0137035	D007022 ||| D001145 ||| D014717 ||| D013575 ||| D014581 ||| D011655 ||| D002764 ||| D002769 ||| D000787 ||| D020246 ||| D010689 ||| D011141 ||| D006333	Hypotension ||| Arrhythmias, Cardiac ||| Vertigo ||| Syncope ||| Urticaria ||| Pulmonary Embolism ||| Cholecystitis ||| Cholelithiasis ||| Angina Pectoris ||| Venous Thrombosis ||| Phlebitis ||| Polyuria ||| Heart Failure
	CHEMBL1222250	D008113	DEXTROSE	Liver Neoplasms	0	0.00864952	D007022 ||| D001145 ||| D014717 ||| D013575 ||| D014581 ||| D011655 ||| D002764 ||| D002769 ||| D000787 ||| D020246 ||| D010689 ||| D011141 ||| D006333	Hypotension ||| Arrhythmias, Cardiac ||| Vertigo ||| Syncope ||| Urticaria ||| Pulmonary Embolism ||| Cholecystitis ||| Cholelithiasis ||| Angina Pectoris ||| Venous Thrombosis ||| Phlebitis ||| Polyuria ||| Heart Failure
	CHEMBL1222250	D010051	DEXTROSE	Ovarian Neoplasms	0	0.0816574	D007022 ||| D001145 ||| D014717 ||| D013575 ||| D014581 ||| D011655 ||| D002764 ||| D002769 ||| D000787 ||| D020246 ||| D010689 ||| D011141 ||| D006333	Hypotension ||| Arrhythmias, Cardiac ||| Vertigo ||| Syncope ||| Urticaria ||| Pulmonary Embolism ||| Cholecystitis ||| Cholelithiasis ||| Angina Pectoris ||| Venous Thrombosis ||| Phlebitis ||| Polyuria ||| Heart Failure
	CHEMBL1222250	D011471	DEXTROSE	Prostatic Neoplasms	0	0.0551626	D007022 ||| D001145 ||| D014717 ||| D013575 ||| D014581 ||| D011655 ||| D002764 ||| D002769 ||| D000787 ||| D020246 ||| D010689 ||| D011141 ||| D006333	Hypotension ||| Arrhythmias, Cardiac ||| Vertigo ||| Syncope ||| Urticaria ||| Pulmonary Embolism ||| Cholecystitis ||| Cholelithiasis ||| Angina Pectoris ||| Venous Thrombosis ||| Phlebitis ||| Polyuria ||| Heart Failure
	CHEMBL1222250	D000647	DEXTROSE	Amnesia	0	0.0341736	D007022 ||| D001145 ||| D014717 ||| D013575 ||| D014581 ||| D011655 ||| D002764 ||| D002769 ||| D000787 ||| D020246 ||| D010689 ||| D011141 ||| D006333	Hypotension ||| Arrhythmias, Cardiac ||| Vertigo ||| Syncope ||| Urticaria ||| Pulmonary Embolism ||| Cholecystitis ||| Cholelithiasis ||| Angina Pectoris ||| Venous Thrombosis ||| Phlebitis ||| Polyuria ||| Heart Failure
	CHEMBL1222250	D007951	DEXTROSE	Leukemia, Myeloid	0	0.0257861	D007022 ||| D001145 ||| D014717 ||| D013575 ||| D014581 ||| D011655 ||| D002764 ||| D002769 ||| D000787 ||| D010689 ||| D011141 ||| D006333	Hypotension ||| Arrhythmias, Cardiac ||| Vertigo ||| Syncope ||| Urticaria ||| Pulmonary Embolism ||| Cholecystitis ||| Cholelithiasis ||| Angina Pectoris ||| Phlebitis ||| Polyuria ||| Heart Failure
	CHEMBL1222250	D000152	DEXTROSE	Acne Vulgaris	0	0.0340214	D007022 ||| D001145 ||| D014717 ||| D013575 ||| D014581 ||| D011655 ||| D002764 ||| D002769 ||| D000787 ||| D020246 ||| D010689 ||| D011141 ||| D006333	Hypotension ||| Arrhythmias, Cardiac ||| Vertigo ||| Syncope ||| Urticaria ||| Pulmonary Embolism ||| Cholecystitis ||| Cholelithiasis ||| Angina Pectoris ||| Venous Thrombosis ||| Phlebitis ||| Polyuria ||| Heart Failure
	CHEMBL1222250	D000740	DEXTROSE	Anemia	0	0.0647362	D007022 ||| D001145 ||| D014717 ||| D013575 ||| D014581 ||| D011655 ||| D002764 ||| D002769 ||| D000787 ||| D020246 ||| D010689 ||| D011141 ||| D006333	Hypotension ||| Arrhythmias, Cardiac ||| Vertigo ||| Syncope ||| Urticaria ||| Pulmonary Embolism ||| Cholecystitis ||| Cholelithiasis ||| Angina Pectoris ||| Venous Thrombosis ||| Phlebitis ||| Polyuria ||| Heart Failure
	CHEMBL1222250	D001064	DEXTROSE	Appendicitis	0	0.0831692	D007022 ||| D001145 ||| D014717 ||| D013575 ||| D014581 ||| D011655 ||| D002764 ||| D002769 ||| D000787 ||| D020246 ||| D010689 ||| D011141 ||| D006333	Hypotension ||| Arrhythmias, Cardiac ||| Vertigo ||| Syncope ||| Urticaria ||| Pulmonary Embolism ||| Cholecystitis ||| Cholelithiasis ||| Angina Pectoris ||| Venous Thrombosis ||| Phlebitis ||| Polyuria ||| Heart Failure
	CHEMBL1222250	D003248	DEXTROSE	Constipation	0	0.0461536	D007022 ||| D001145 ||| D014717 ||| D013575 ||| D014581 ||| D011655 ||| D002764 ||| D002769 ||| D000787 ||| D020246 ||| D010689 ||| D011141 ||| D006333	Hypotension ||| Arrhythmias, Cardiac ||| Vertigo ||| Syncope ||| Urticaria ||| Pulmonary Embolism ||| Cholecystitis ||| Cholelithiasis ||| Angina Pectoris ||| Venous Thrombosis ||| Phlebitis ||| Polyuria ||| Heart Failure
	CHEMBL1222250	D015352	DEXTROSE	Dry Eye Syndromes	0	0.0323664	D007022 ||| D001145 ||| D014717 ||| D013575 ||| D014581 ||| D011655 ||| D002764 ||| D002769 ||| D000787 ||| D020246 ||| D010689 ||| D011141 ||| D006333	Hypotension ||| Arrhythmias, Cardiac ||| Vertigo ||| Syncope ||| Urticaria ||| Pulmonary Embolism ||| Cholecystitis ||| Cholelithiasis ||| Angina Pectoris ||| Venous Thrombosis ||| Phlebitis ||| Polyuria ||| Heart Failure
	CHEMBL1222250	D004381	DEXTROSE	Duodenal Ulcer	0	0.0105903	D007022 ||| D001145 ||| D014717 ||| D013575 ||| D014581 ||| D011655 ||| D002764 ||| D002769 ||| D000787 ||| D020246 ||| D010689 ||| D011141 ||| D006333	Hypotension ||| Arrhythmias, Cardiac ||| Vertigo ||| Syncope ||| Urticaria ||| Pulmonary Embolism ||| Cholecystitis ||| Cholelithiasis ||| Angina Pectoris ||| Venous Thrombosis ||| Phlebitis ||| Polyuria ||| Heart Failure
	CHEMBL1222250	D015837	DEXTROSE	Vestibular Diseases	0	0.0439285	D007022 ||| D001145 ||| D014717 ||| D013575 ||| D014581 ||| D011655 ||| D002764 ||| D002769 ||| D000787 ||| D010689 ||| D011141 ||| D006333	Hypotension ||| Arrhythmias, Cardiac ||| Vertigo ||| Syncope ||| Urticaria ||| Pulmonary Embolism ||| Cholecystitis ||| Cholelithiasis ||| Angina Pectoris ||| Phlebitis ||| Polyuria ||| Heart Failure
	CHEMBL1222250	D005705	DEXTROSE	Gallbladder Diseases	0	0.224133	D007022 ||| D001145 ||| D014717 ||| D013575 ||| D014581 ||| D011655 ||| D002764 ||| D002769 ||| D000787 ||| D020246 ||| D010689 ||| D011141 ||| D006333	Hypotension ||| Arrhythmias, Cardiac ||| Vertigo ||| Syncope ||| Urticaria ||| Pulmonary Embolism ||| Cholecystitis ||| Cholelithiasis ||| Angina Pectoris ||| Venous Thrombosis ||| Phlebitis ||| Polyuria ||| Heart Failure
	CHEMBL1222250	D006073	DEXTROSE	Gout	0	0.0484141	D007022 ||| D001145 ||| D014717 ||| D013575 ||| D014581 ||| D011655 ||| D002764 ||| D002769 ||| D000787 ||| D020246 ||| D010689 ||| D011141 ||| D006333	Hypotension ||| Arrhythmias, Cardiac ||| Vertigo ||| Syncope ||| Urticaria ||| Pulmonary Embolism ||| Cholecystitis ||| Cholelithiasis ||| Angina Pectoris ||| Venous Thrombosis ||| Phlebitis ||| Polyuria ||| Heart Failure
	CHEMBL1222250	D001145	DEXTROSE	Arrhythmias, Cardiac	1	0.0504133	D007022 ||| D014717 ||| D013575 ||| D014581 ||| D011655 ||| D002764 ||| D002769 ||| D000787 ||| D020246 ||| D010689 ||| D011141 ||| D006333	Hypotension ||| Vertigo ||| Syncope ||| Urticaria ||| Pulmonary Embolism ||| Cholecystitis ||| Cholelithiasis ||| Angina Pectoris ||| Venous Thrombosis ||| Phlebitis ||| Polyuria ||| Heart Failure
	CHEMBL1222250	D043183	DEXTROSE	Irritable Bowel Syndrome	0	0.0669964	D007022 ||| D001145 ||| D014717 ||| D013575 ||| D014581 ||| D011655 ||| D002764 ||| D002769 ||| D000787 ||| D020246 ||| D010689 ||| D011141 ||| D006333	Hypotension ||| Arrhythmias, Cardiac ||| Vertigo ||| Syncope ||| Urticaria ||| Pulmonary Embolism ||| Cholecystitis ||| Cholelithiasis ||| Angina Pectoris ||| Venous Thrombosis ||| Phlebitis ||| Polyuria ||| Heart Failure
	CHEMBL1222250	D001851	DEXTROSE	Bone Diseases, Metabolic	0	0.0206507	D007022 ||| D001145 ||| D014717 ||| D013575 ||| D014581 ||| D011655 ||| D002764 ||| D002769 ||| D000787 ||| D010689 ||| D011141 ||| D006333	Hypotension ||| Arrhythmias, Cardiac ||| Vertigo ||| Syncope ||| Urticaria ||| Pulmonary Embolism ||| Cholecystitis ||| Cholelithiasis ||| Angina Pectoris ||| Phlebitis ||| Polyuria ||| Heart Failure
	CHEMBL1222250	D010024	DEXTROSE	Osteoporosis	0	0.0454021	D007022 ||| D001145 ||| D014717 ||| D013575 ||| D014581 ||| D011655 ||| D002764 ||| D002769 ||| D000787 ||| D020246 ||| D010689 ||| D011141 ||| D006333	Hypotension ||| Arrhythmias, Cardiac ||| Vertigo ||| Syncope ||| Urticaria ||| Pulmonary Embolism ||| Cholecystitis ||| Cholelithiasis ||| Angina Pectoris ||| Venous Thrombosis ||| Phlebitis ||| Polyuria ||| Heart Failure
	CHEMBL1222250	D009443	DEXTROSE	Neuritis	0	0.0485529	D007022 ||| D001145 ||| D014717 ||| D013575 ||| D014581 ||| D011655 ||| D002764 ||| D002769 ||| D000787 ||| D010689 ||| D011141 ||| D006333	Hypotension ||| Arrhythmias, Cardiac ||| Vertigo ||| Syncope ||| Urticaria ||| Pulmonary Embolism ||| Cholecystitis ||| Cholelithiasis ||| Angina Pectoris ||| Phlebitis ||| Polyuria ||| Heart Failure
	CHEMBL1222250	D010538	DEXTROSE	Peritonitis	0	0.0744989	D007022 ||| D001145 ||| D014717 ||| D013575 ||| D014581 ||| D011655 ||| D002764 ||| D002769 ||| D000787 ||| D020246 ||| D010689 ||| D011141 ||| D006333	Hypotension ||| Arrhythmias, Cardiac ||| Vertigo ||| Syncope ||| Urticaria ||| Pulmonary Embolism ||| Cholecystitis ||| Cholelithiasis ||| Angina Pectoris ||| Venous Thrombosis ||| Phlebitis ||| Polyuria ||| Heart Failure
	CHEMBL1222250	D010998	DEXTROSE	Pleurisy	0	0.108879	D007022 ||| D001145 ||| D014717 ||| D013575 ||| D014581 ||| D011655 ||| D002764 ||| D002769 ||| D000787 ||| D010689 ||| D011141 ||| D006333	Hypotension ||| Arrhythmias, Cardiac ||| Vertigo ||| Syncope ||| Urticaria ||| Pulmonary Embolism ||| Cholecystitis ||| Cholelithiasis ||| Angina Pectoris ||| Phlebitis ||| Polyuria ||| Heart Failure
	CHEMBL1222250	D011565	DEXTROSE	Psoriasis	0	0.0544216	D007022 ||| D001145 ||| D014717 ||| D013575 ||| D014581 ||| D011655 ||| D002764 ||| D002769 ||| D000787 ||| D020246 ||| D010689 ||| D011141 ||| D006333	Hypotension ||| Arrhythmias, Cardiac ||| Vertigo ||| Syncope ||| Urticaria ||| Pulmonary Embolism ||| Cholecystitis ||| Cholelithiasis ||| Angina Pectoris ||| Venous Thrombosis ||| Phlebitis ||| Polyuria ||| Heart Failure
	CHEMBL1222250	D012163	DEXTROSE	Retinal Detachment	0	0.0132731	D007022 ||| D001145 ||| D014717 ||| D013575 ||| D014581 ||| D011655 ||| D002764 ||| D002769 ||| D000787 ||| D020246 ||| D010689 ||| D011141 ||| D006333	Hypotension ||| Arrhythmias, Cardiac ||| Vertigo ||| Syncope ||| Urticaria ||| Pulmonary Embolism ||| Cholecystitis ||| Cholelithiasis ||| Angina Pectoris ||| Venous Thrombosis ||| Phlebitis ||| Polyuria ||| Heart Failure
	CHEMBL1222250	D012393	DEXTROSE	Rosacea	0	0.0861564	D007022 ||| D001145 ||| D014717 ||| D013575 ||| D014581 ||| D011655 ||| D002764 ||| D002769 ||| D000787 ||| D020246 ||| D010689 ||| D011141 ||| D006333	Hypotension ||| Arrhythmias, Cardiac ||| Vertigo ||| Syncope ||| Urticaria ||| Pulmonary Embolism ||| Cholecystitis ||| Cholelithiasis ||| Angina Pectoris ||| Venous Thrombosis ||| Phlebitis ||| Polyuria ||| Heart Failure
	CHEMBL1222250	D006042	DEXTROSE	Goiter	0	0.0310992	D007022 ||| D001145 ||| D014717 ||| D013575 ||| D014581 ||| D011655 ||| D002764 ||| D002769 ||| D000787 ||| D020246 ||| D010689 ||| D011141 ||| D006333	Hypotension ||| Arrhythmias, Cardiac ||| Vertigo ||| Syncope ||| Urticaria ||| Pulmonary Embolism ||| Cholecystitis ||| Cholelithiasis ||| Angina Pectoris ||| Venous Thrombosis ||| Phlebitis ||| Polyuria ||| Heart Failure
	CHEMBL1222250	D002546	DEXTROSE	Ischemic Attack, Transient	0	0.0211291	D007022 ||| D001145 ||| D014717 ||| D013575 ||| D014581 ||| D011655 ||| D002764 ||| D002769 ||| D000787 ||| D010689 ||| D011141 ||| D006333	Hypotension ||| Arrhythmias, Cardiac ||| Vertigo ||| Syncope ||| Urticaria ||| Pulmonary Embolism ||| Cholecystitis ||| Cholelithiasis ||| Angina Pectoris ||| Phlebitis ||| Polyuria ||| Heart Failure
	CHEMBL1222250	D000083242	DEXTROSE	Ischemic Stroke	0	0.062785	D007022 ||| D001145 ||| D014717 ||| D013575 ||| D014581 ||| D011655 ||| D002764 ||| D002769 ||| D000787 ||| D020246 ||| D010689 ||| D011141 ||| D006333	Hypotension ||| Arrhythmias, Cardiac ||| Vertigo ||| Syncope ||| Urticaria ||| Pulmonary Embolism ||| Cholecystitis ||| Cholelithiasis ||| Angina Pectoris ||| Venous Thrombosis ||| Phlebitis ||| Polyuria ||| Heart Failure
	CHEMBL1222250	D012891	DEXTROSE	Sleep Apnea Syndromes	0	0.145556	D007022 ||| D001145 ||| D014717 ||| D013575 ||| D014581 ||| D011655 ||| D002764 ||| D002769 ||| D000787 ||| D020246 ||| D010689 ||| D011141 ||| D006333	Hypotension ||| Arrhythmias, Cardiac ||| Vertigo ||| Syncope ||| Urticaria ||| Pulmonary Embolism ||| Cholecystitis ||| Cholelithiasis ||| Angina Pectoris ||| Venous Thrombosis ||| Phlebitis ||| Polyuria ||| Heart Failure
	CHEMBL1222250	D013921	DEXTROSE	Thrombocytopenia	0	0.0970354	D007022 ||| D001145 ||| D014717 ||| D013575 ||| D014581 ||| D011655 ||| D002764 ||| D002769 ||| D000787 ||| D010689 ||| D011141 ||| D006333	Hypotension ||| Arrhythmias, Cardiac ||| Vertigo ||| Syncope ||| Urticaria ||| Pulmonary Embolism ||| Cholecystitis ||| Cholelithiasis ||| Angina Pectoris ||| Phlebitis ||| Polyuria ||| Heart Failure
	CHEMBL1222250	D015179	DEXTROSE	Colorectal Neoplasms	0	0.0560368	D001145 ||| D014717 ||| D014581 ||| D011655 ||| D002764 ||| D002769 ||| D000787 ||| D020246 ||| D006333	Arrhythmias, Cardiac ||| Vertigo ||| Urticaria ||| Pulmonary Embolism ||| Cholecystitis ||| Cholelithiasis ||| Angina Pectoris ||| Venous Thrombosis ||| Heart Failure
	CHEMBL1222250	D006627	DEXTROSE	Hirschsprung Disease	0	0.0177808	D001145 ||| D014717 ||| D014581 ||| D011655 ||| D002764 ||| D002769 ||| D000787 ||| D020246 ||| D006333	Arrhythmias, Cardiac ||| Vertigo ||| Urticaria ||| Pulmonary Embolism ||| Cholecystitis ||| Cholelithiasis ||| Angina Pectoris ||| Venous Thrombosis ||| Heart Failure
	CHEMBL1222250	D013964	DEXTROSE	Thyroid Neoplasms	0	0.0317963	D001145 ||| D014717 ||| D014581 ||| D011655 ||| D002764 ||| D002769 ||| D000787 ||| D020246 ||| D006333	Arrhythmias, Cardiac ||| Vertigo ||| Urticaria ||| Pulmonary Embolism ||| Cholecystitis ||| Cholelithiasis ||| Angina Pectoris ||| Venous Thrombosis ||| Heart Failure
	CHEMBL1222250	D010001	DEXTROSE	Osteitis Deformans	0	0.143428	D001145 ||| D014717 ||| D014581 ||| D011655 ||| D002764 ||| D002769 ||| D000787 ||| D020246 ||| D006333	Arrhythmias, Cardiac ||| Vertigo ||| Urticaria ||| Pulmonary Embolism ||| Cholecystitis ||| Cholelithiasis ||| Angina Pectoris ||| Venous Thrombosis ||| Heart Failure
	CHEMBL1222250	D007018	DEXTROSE	Hypopituitarism	0	0.0438325	D001145 ||| D014717 ||| D014581 ||| D011655 ||| D002764 ||| D002769 ||| D000787 ||| D020246 ||| D006333	Arrhythmias, Cardiac ||| Vertigo ||| Urticaria ||| Pulmonary Embolism ||| Cholecystitis ||| Cholelithiasis ||| Angina Pectoris ||| Venous Thrombosis ||| Heart Failure
	CHEMBL1222250	D020246	DEXTROSE	Venous Thrombosis	1	0.799723	D001145 ||| D014717 ||| D014581 ||| D011655 ||| D002764 ||| D002769 ||| D000787 ||| D006333	Arrhythmias, Cardiac ||| Vertigo ||| Urticaria ||| Pulmonary Embolism ||| Cholecystitis ||| Cholelithiasis ||| Angina Pectoris ||| Heart Failure
	CHEMBL1222250	D000075224	DEXTROSE	Cardiac Conduction System Disease	0	0.15303	D007022 ||| D001145 ||| D014717 ||| D013575 ||| D014581 ||| D011655 ||| D002764 ||| D002769 ||| D000787 ||| D010689 ||| D011141 ||| D006333	Hypotension ||| Arrhythmias, Cardiac ||| Vertigo ||| Syncope ||| Urticaria ||| Pulmonary Embolism ||| Cholecystitis ||| Cholelithiasis ||| Angina Pectoris ||| Phlebitis ||| Polyuria ||| Heart Failure
	CHEMBL1222250	D003731	DEXTROSE	Dental Caries	0	0.0659202	D007022 ||| D001145 ||| D014717 ||| D013575 ||| D014581 ||| D011655 ||| D002764 ||| D002769 ||| D000787 ||| D020246 ||| D010689 ||| D011141 ||| D006333	Hypotension ||| Arrhythmias, Cardiac ||| Vertigo ||| Syncope ||| Urticaria ||| Pulmonary Embolism ||| Cholecystitis ||| Cholelithiasis ||| Angina Pectoris ||| Venous Thrombosis ||| Phlebitis ||| Polyuria ||| Heart Failure
	CHEMBL1222250	D005242	DEXTROSE	Fecal Incontinence	0	0.0505474	D007022 ||| D001145 ||| D014717 ||| D013575 ||| D014581 ||| D011655 ||| D002764 ||| D002769 ||| D000787 ||| D010689 ||| D011141 ||| D006333	Hypotension ||| Arrhythmias, Cardiac ||| Vertigo ||| Syncope ||| Urticaria ||| Pulmonary Embolism ||| Cholecystitis ||| Cholelithiasis ||| Angina Pectoris ||| Phlebitis ||| Polyuria ||| Heart Failure
	CHEMBL1222250	D016055	DEXTROSE	Urinary Retention	0	0.0507003	D007022 ||| D001145 ||| D014717 ||| D013575 ||| D014581 ||| D011655 ||| D002764 ||| D002769 ||| D000787 ||| D010689 ||| D011141 ||| D006333	Hypotension ||| Arrhythmias, Cardiac ||| Vertigo ||| Syncope ||| Urticaria ||| Pulmonary Embolism ||| Cholecystitis ||| Cholelithiasis ||| Angina Pectoris ||| Phlebitis ||| Polyuria ||| Heart Failure
	CHEMBL1222250	D011141	DEXTROSE	Polyuria	1	0.0236616	D007022 ||| D001145 ||| D014717 ||| D013575 ||| D014581 ||| D011655 ||| D002764 ||| D002769 ||| D000787 ||| D010689 ||| D006333	Hypotension ||| Arrhythmias, Cardiac ||| Vertigo ||| Syncope ||| Urticaria ||| Pulmonary Embolism ||| Cholecystitis ||| Cholelithiasis ||| Angina Pectoris ||| Phlebitis ||| Heart Failure
	CHEMBL1222250	D007762	DEXTROSE	Labyrinthitis	0	0.0302015	D007022 ||| D001145 ||| D014717 ||| D013575 ||| D014581 ||| D011655 ||| D002764 ||| D002769 ||| D000787 ||| D010689 ||| D011141 ||| D006333	Hypotension ||| Arrhythmias, Cardiac ||| Vertigo ||| Syncope ||| Urticaria ||| Pulmonary Embolism ||| Cholecystitis ||| Cholelithiasis ||| Angina Pectoris ||| Phlebitis ||| Polyuria ||| Heart Failure
	CHEMBL1222250	D012878	DEXTROSE	Skin Neoplasms	0	0.0471037	D007022 ||| D001145 ||| D014717 ||| D013575 ||| D014581 ||| D011655 ||| D002764 ||| D002769 ||| D000787 ||| D010689 ||| D011141 ||| D006333	Hypotension ||| Arrhythmias, Cardiac ||| Vertigo ||| Syncope ||| Urticaria ||| Pulmonary Embolism ||| Cholecystitis ||| Cholelithiasis ||| Angina Pectoris ||| Phlebitis ||| Polyuria ||| Heart Failure
	CHEMBL1222250	D009260	DEXTROSE	Nail Diseases	0	0.0621051	D007022 ||| D001145 ||| D014717 ||| D013575 ||| D014581 ||| D011655 ||| D002764 ||| D002769 ||| D000787 ||| D010689 ||| D011141 ||| D006333	Hypotension ||| Arrhythmias, Cardiac ||| Vertigo ||| Syncope ||| Urticaria ||| Pulmonary Embolism ||| Cholecystitis ||| Cholelithiasis ||| Angina Pectoris ||| Phlebitis ||| Polyuria ||| Heart Failure
	CHEMBL1222250	D016491	DEXTROSE	Peripheral Vascular Diseases	0	0.0447988	D007022 ||| D001145 ||| D014717 ||| D013575 ||| D014581 ||| D011655 ||| D002764 ||| D002769 ||| D000787 ||| D010689 ||| D011141 ||| D006333	Hypotension ||| Arrhythmias, Cardiac ||| Vertigo ||| Syncope ||| Urticaria ||| Pulmonary Embolism ||| Cholecystitis ||| Cholelithiasis ||| Angina Pectoris ||| Phlebitis ||| Polyuria ||| Heart Failure
	CHEMBL1222250	D011111	DEXTROSE	Polymyalgia Rheumatica	0	0.0732721	D007022 ||| D001145 ||| D014717 ||| D013575 ||| D014581 ||| D011655 ||| D002764 ||| D002769 ||| D000787 ||| D010689 ||| D011141 ||| D006333	Hypotension ||| Arrhythmias, Cardiac ||| Vertigo ||| Syncope ||| Urticaria ||| Pulmonary Embolism ||| Cholecystitis ||| Cholelithiasis ||| Angina Pectoris ||| Phlebitis ||| Polyuria ||| Heart Failure
	CHEMBL1222250	D013118	DEXTROSE	Spinal Cord Diseases	0	0.0183436	D007022 ||| D001145 ||| D014717 ||| D013575 ||| D014581 ||| D011655 ||| D002764 ||| D002769 ||| D000787 ||| D020246 ||| D010689 ||| D011141 ||| D006333	Hypotension ||| Arrhythmias, Cardiac ||| Vertigo ||| Syncope ||| Urticaria ||| Pulmonary Embolism ||| Cholecystitis ||| Cholelithiasis ||| Angina Pectoris ||| Venous Thrombosis ||| Phlebitis ||| Polyuria ||| Heart Failure
	CHEMBL1222250	D014581	DEXTROSE	Urticaria	1	0.0464008	D007022 ||| D001145 ||| D014717 ||| D013575 ||| D011655 ||| D002764 ||| D002769 ||| D000787 ||| D020246 ||| D010689 ||| D011141 ||| D006333	Hypotension ||| Arrhythmias, Cardiac ||| Vertigo ||| Syncope ||| Pulmonary Embolism ||| Cholecystitis ||| Cholelithiasis ||| Angina Pectoris ||| Venous Thrombosis ||| Phlebitis ||| Polyuria ||| Heart Failure
	CHEMBL1222250	D014648	DEXTROSE	Varicose Veins	0	0.0765145	D007022 ||| D001145 ||| D014717 ||| D013575 ||| D014581 ||| D011655 ||| D002764 ||| D002769 ||| D000787 ||| D020246 ||| D010689 ||| D011141 ||| D006333	Hypotension ||| Arrhythmias, Cardiac ||| Vertigo ||| Syncope ||| Urticaria ||| Pulmonary Embolism ||| Cholecystitis ||| Cholelithiasis ||| Angina Pectoris ||| Venous Thrombosis ||| Phlebitis ||| Polyuria ||| Heart Failure
	CHEMBL1222250	D010031	DEXTROSE	Otitis	0	0.0358853	D007022 ||| D001145 ||| D014717 ||| D013575 ||| D014581 ||| D011655 ||| D002764 ||| D002769 ||| D000787 ||| D020246 ||| D010689 ||| D011141 ||| D006333	Hypotension ||| Arrhythmias, Cardiac ||| Vertigo ||| Syncope ||| Urticaria ||| Pulmonary Embolism ||| Cholecystitis ||| Cholelithiasis ||| Angina Pectoris ||| Venous Thrombosis ||| Phlebitis ||| Polyuria ||| Heart Failure
	CHEMBL1222250	D019966	DEXTROSE	Substance-Related Disorders	0	0.119359	D007022 ||| D001145 ||| D014717 ||| D013575 ||| D014581 ||| D011655 ||| D002764 ||| D002769 ||| D000787 ||| D010689 ||| D011141 ||| D006333	Hypotension ||| Arrhythmias, Cardiac ||| Vertigo ||| Syncope ||| Urticaria ||| Pulmonary Embolism ||| Cholecystitis ||| Cholelithiasis ||| Angina Pectoris ||| Phlebitis ||| Polyuria ||| Heart Failure
	CHEMBL1222250	D015155	DEXTROSE	Esophageal Spasm, Diffuse	0	0.0636219	D007022 ||| D001145 ||| D014717 ||| D013575 ||| D014581 ||| D011655 ||| D002764 ||| D002769 ||| D000787 ||| D020246 ||| D010689 ||| D011141 ||| D006333	Hypotension ||| Arrhythmias, Cardiac ||| Vertigo ||| Syncope ||| Urticaria ||| Pulmonary Embolism ||| Cholecystitis ||| Cholelithiasis ||| Angina Pectoris ||| Venous Thrombosis ||| Phlebitis ||| Polyuria ||| Heart Failure
	CHEMBL657	D001289	DIPHENHYDRAMINE	Attention Deficit Disorder with Hyperactivity	0	0.0365063	D001145 ||| D014717 ||| D014581 ||| D014012 ||| D010195	Arrhythmias, Cardiac ||| Vertigo ||| Urticaria ||| Tinnitus ||| Pancreatitis
	CHEMBL657	D001008	DIPHENHYDRAMINE	Anxiety Disorders	0	0.106715	D007022 ||| D001145 ||| D014717 ||| D013575 ||| D014581 ||| D000380 ||| D014012 ||| D016055 ||| D013921 ||| D010195	Hypotension ||| Arrhythmias, Cardiac ||| Vertigo ||| Syncope ||| Urticaria ||| Agranulocytosis ||| Tinnitus ||| Urinary Retention ||| Thrombocytopenia ||| Pancreatitis
	CHEMBL657	D013313	DIPHENHYDRAMINE	Stress Disorders, Post-Traumatic	0	0.0151517	D001145 ||| D014717 ||| D014581 ||| D014012 ||| D010195	Arrhythmias, Cardiac ||| Vertigo ||| Urticaria ||| Tinnitus ||| Pancreatitis
	CHEMBL657	D000856	DIPHENHYDRAMINE	Anorexia Nervosa	0	0.0504086	D001145 ||| D014717 ||| D014581 ||| D014012 ||| D010195	Arrhythmias, Cardiac ||| Vertigo ||| Urticaria ||| Tinnitus ||| Pancreatitis
	CHEMBL657	D015228	DIPHENHYDRAMINE	Hypertriglyceridemia	0	0.0593474	D001145 ||| D014717 ||| D014581 ||| D014012 ||| D010195	Arrhythmias, Cardiac ||| Vertigo ||| Urticaria ||| Tinnitus ||| Pancreatitis
	CHEMBL657	D003324	DIPHENHYDRAMINE	Coronary Artery Disease	0	0.0474067	D007022 ||| D001145 ||| D014717 ||| D013575 ||| D014581 ||| D000380 ||| D014012 ||| D016055 ||| D013921 ||| D010195	Hypotension ||| Arrhythmias, Cardiac ||| Vertigo ||| Syncope ||| Urticaria ||| Agranulocytosis ||| Tinnitus ||| Urinary Retention ||| Thrombocytopenia ||| Pancreatitis
	CHEMBL657	D009765	DIPHENHYDRAMINE	Obesity	0	0.0992979	D007022 ||| D001145 ||| D014717 ||| D013575 ||| D014581 ||| D000380 ||| D014012 ||| D016055 ||| D013921 ||| D010195	Hypotension ||| Arrhythmias, Cardiac ||| Vertigo ||| Syncope ||| Urticaria ||| Agranulocytosis ||| Tinnitus ||| Urinary Retention ||| Thrombocytopenia ||| Pancreatitis
	CHEMBL657	D020177	DIPHENHYDRAMINE	Idiopathic Hypersomnia	0	0.0328293	D014012	Tinnitus
	CHEMBL657	D010300	DIPHENHYDRAMINE	Parkinson Disease	0	0.00612787	D007022 ||| D001145 ||| D014717 ||| D013575 ||| D014581 ||| D000380 ||| D014012 ||| D016055 ||| D013921 ||| D010195	Hypotension ||| Arrhythmias, Cardiac ||| Vertigo ||| Syncope ||| Urticaria ||| Agranulocytosis ||| Tinnitus ||| Urinary Retention ||| Thrombocytopenia ||| Pancreatitis
	CHEMBL657	D013771	DIPHENHYDRAMINE	Tetralogy of Fallot	0	0.0439204	D001145 ||| D014717 ||| D014581 ||| D014012 ||| D010195	Arrhythmias, Cardiac ||| Vertigo ||| Urticaria ||| Tinnitus ||| Pancreatitis
	CHEMBL657	D001172	DIPHENHYDRAMINE	Arthritis, Rheumatoid	0	0.038988	D007022 ||| D001145 ||| D014717 ||| D013575 ||| D014581 ||| D000380 ||| D014012 ||| D016055 ||| D013921 ||| D010195	Hypotension ||| Arrhythmias, Cardiac ||| Vertigo ||| Syncope ||| Urticaria ||| Agranulocytosis ||| Tinnitus ||| Urinary Retention ||| Thrombocytopenia ||| Pancreatitis
	CHEMBL657	D003424	DIPHENHYDRAMINE	Crohn Disease	0	0.030111	D001145 ||| D014717 ||| D014581 ||| D014012 ||| D010195	Arrhythmias, Cardiac ||| Vertigo ||| Urticaria ||| Tinnitus ||| Pancreatitis
	CHEMBL657	D003093	DIPHENHYDRAMINE	Colitis, Ulcerative	0	0.033637	D001145 ||| D014717 ||| D014581 ||| D014012 ||| D010195	Arrhythmias, Cardiac ||| Vertigo ||| Urticaria ||| Tinnitus ||| Pancreatitis
	CHEMBL657	D015212	DIPHENHYDRAMINE	Inflammatory Bowel Diseases	0	0.0220452	D007022 ||| D001145 ||| D014717 ||| D013575 ||| D014581 ||| D000380 ||| D014012 ||| D016055 ||| D013921 ||| D010195	Hypotension ||| Arrhythmias, Cardiac ||| Vertigo ||| Syncope ||| Urticaria ||| Agranulocytosis ||| Tinnitus ||| Urinary Retention ||| Thrombocytopenia ||| Pancreatitis
	CHEMBL657	D002761	DIPHENHYDRAMINE	Cholangitis	0	0.031447	D001145 ||| D014717 ||| D014581 ||| D014012 ||| D010195	Arrhythmias, Cardiac ||| Vertigo ||| Urticaria ||| Tinnitus ||| Pancreatitis
	CHEMBL657	D017098	DIPHENHYDRAMINE	IgA Deficiency	0	0.0127368	D001145 ||| D014717 ||| D014581 ||| D014012 ||| D010195	Arrhythmias, Cardiac ||| Vertigo ||| Urticaria ||| Tinnitus ||| Pancreatitis
	CHEMBL657	D008268	DIPHENHYDRAMINE	Macular Degeneration	0	0.0423708	D007022 ||| D001145 ||| D014717 ||| D013575 ||| D014581 ||| D000380 ||| D014012 ||| D016055 ||| D013921 ||| D010195	Hypotension ||| Arrhythmias, Cardiac ||| Vertigo ||| Syncope ||| Urticaria ||| Agranulocytosis ||| Tinnitus ||| Urinary Retention ||| Thrombocytopenia ||| Pancreatitis
	CHEMBL657	D034381	DIPHENHYDRAMINE	Hearing Loss	0	0.127027	D001145 ||| D014717 ||| D014581 ||| D014012 ||| D010195	Arrhythmias, Cardiac ||| Vertigo ||| Urticaria ||| Tinnitus ||| Pancreatitis
	CHEMBL657	D000505	DIPHENHYDRAMINE	Alopecia	0	0.0331013	D001145 ||| D014717 ||| D014581 ||| D014012 ||| D010195	Arrhythmias, Cardiac ||| Vertigo ||| Urticaria ||| Tinnitus ||| Pancreatitis
	CHEMBL657	D019226	DIPHENHYDRAMINE	Oral Ulcer	0	0.0857781	D001145 ||| D014717 ||| D014581 ||| D014012 ||| D010195	Arrhythmias, Cardiac ||| Vertigo ||| Urticaria ||| Tinnitus ||| Pancreatitis
	CHEMBL657	D000787	DIPHENHYDRAMINE	Angina Pectoris	0	0.0385275	D007022 ||| D001145 ||| D014717 ||| D013575 ||| D014581 ||| D000380 ||| D014012 ||| D016055 ||| D013921 ||| D010195	Hypotension ||| Arrhythmias, Cardiac ||| Vertigo ||| Syncope ||| Urticaria ||| Agranulocytosis ||| Tinnitus ||| Urinary Retention ||| Thrombocytopenia ||| Pancreatitis
	CHEMBL657	D065631	DIPHENHYDRAMINE	Rhinitis, Allergic	0	0.03701	D007022 ||| D001145 ||| D014717 ||| D013575 ||| D014581 ||| D000380 ||| D014012 ||| D016055 ||| D013921 ||| D010195	Hypotension ||| Arrhythmias, Cardiac ||| Vertigo ||| Syncope ||| Urticaria ||| Agranulocytosis ||| Tinnitus ||| Urinary Retention ||| Thrombocytopenia ||| Pancreatitis
	CHEMBL657	D001249	DIPHENHYDRAMINE	Asthma	0	0.0242623	D007022 ||| D001145 ||| D014717 ||| D013575 ||| D014581 ||| D000380 ||| D014012 ||| D016055 ||| D013921 ||| D010195	Hypotension ||| Arrhythmias, Cardiac ||| Vertigo ||| Syncope ||| Urticaria ||| Agranulocytosis ||| Tinnitus ||| Urinary Retention ||| Thrombocytopenia ||| Pancreatitis
	CHEMBL657	D005764	DIPHENHYDRAMINE	Gastroesophageal Reflux	0	0.103363	D007022 ||| D001145 ||| D014717 ||| D013575 ||| D014581 ||| D000380 ||| D014012 ||| D016055 ||| D013921 ||| D010195	Hypotension ||| Arrhythmias, Cardiac ||| Vertigo ||| Syncope ||| Urticaria ||| Agranulocytosis ||| Tinnitus ||| Urinary Retention ||| Thrombocytopenia ||| Pancreatitis
	CHEMBL657	D007037	DIPHENHYDRAMINE	Hypothyroidism	0	0.035799	D001145 ||| D014717 ||| D014581 ||| D014012 ||| D010195	Arrhythmias, Cardiac ||| Vertigo ||| Urticaria ||| Tinnitus ||| Pancreatitis
	CHEMBL657	D008881	DIPHENHYDRAMINE	Migraine Disorders	0	0.0394963	D007022 ||| D001145 ||| D014717 ||| D013575 ||| D014581 ||| D000380 ||| D014012 ||| D016055 ||| D013921 ||| D010195	Hypotension ||| Arrhythmias, Cardiac ||| Vertigo ||| Syncope ||| Urticaria ||| Agranulocytosis ||| Tinnitus ||| Urinary Retention ||| Thrombocytopenia ||| Pancreatitis
	CHEMBL657	D004485	DIPHENHYDRAMINE	Eczema	0	0.0640303	D007022 ||| D001145 ||| D014717 ||| D013575 ||| D014581 ||| D000380 ||| D014012 ||| D016055 ||| D013921 ||| D010195	Hypotension ||| Arrhythmias, Cardiac ||| Vertigo ||| Syncope ||| Urticaria ||| Agranulocytosis ||| Tinnitus ||| Urinary Retention ||| Thrombocytopenia ||| Pancreatitis
	CHEMBL657	D006937	DIPHENHYDRAMINE	Hypercholesterolemia	0	0.0452938	D007022 ||| D001145 ||| D014717 ||| D013575 ||| D014581 ||| D000380 ||| D014012 ||| D016055 ||| D013921 ||| D010195	Hypotension ||| Arrhythmias, Cardiac ||| Vertigo ||| Syncope ||| Urticaria ||| Agranulocytosis ||| Tinnitus ||| Urinary Retention ||| Thrombocytopenia ||| Pancreatitis
	CHEMBL657	D012626	DIPHENHYDRAMINE	Sebaceous Gland Neoplasms	0	0.0263846	D001145 ||| D014717 ||| D014581 ||| D014012 ||| D010195	Arrhythmias, Cardiac ||| Vertigo ||| Urticaria ||| Tinnitus ||| Pancreatitis
	CHEMBL657	D001943	DIPHENHYDRAMINE	Breast Neoplasms	0	0.0150534	D007022 ||| D001145 ||| D014717 ||| D013575 ||| D014581 ||| D000380 ||| D014012 ||| D016055 ||| D013921 ||| D010195	Hypotension ||| Arrhythmias, Cardiac ||| Vertigo ||| Syncope ||| Urticaria ||| Agranulocytosis ||| Tinnitus ||| Urinary Retention ||| Thrombocytopenia ||| Pancreatitis
	CHEMBL657	D002280	DIPHENHYDRAMINE	Carcinoma, Basal Cell	0	0.0459077	D007022 ||| D001145 ||| D014717 ||| D013575 ||| D014581 ||| D000380 ||| D014012 ||| D016055 ||| D013921 ||| D010195	Hypotension ||| Arrhythmias, Cardiac ||| Vertigo ||| Syncope ||| Urticaria ||| Agranulocytosis ||| Tinnitus ||| Urinary Retention ||| Thrombocytopenia ||| Pancreatitis
	CHEMBL657	D000230	DIPHENHYDRAMINE	Adenocarcinoma	0	0.0453615	D001145 ||| D014717 ||| D014581 ||| D014012 ||| D010195	Arrhythmias, Cardiac ||| Vertigo ||| Urticaria ||| Tinnitus ||| Pancreatitis
	CHEMBL657	D002386	DIPHENHYDRAMINE	Cataract	0	0.0107038	D007022 ||| D001145 ||| D014717 ||| D013575 ||| D014581 ||| D000380 ||| D014012 ||| D016055 ||| D013921 ||| D010195	Hypotension ||| Arrhythmias, Cardiac ||| Vertigo ||| Syncope ||| Urticaria ||| Agranulocytosis ||| Tinnitus ||| Urinary Retention ||| Thrombocytopenia ||| Pancreatitis
	CHEMBL657	D006552	DIPHENHYDRAMINE	Hernia, Inguinal	0	0.0610042	D007022 ||| D001145 ||| D014717 ||| D013575 ||| D014581 ||| D000380 ||| D014012 ||| D016055 ||| D013921 ||| D010195	Hypotension ||| Arrhythmias, Cardiac ||| Vertigo ||| Syncope ||| Urticaria ||| Agranulocytosis ||| Tinnitus ||| Urinary Retention ||| Thrombocytopenia ||| Pancreatitis
	CHEMBL657	D012005	DIPHENHYDRAMINE	Rectal Prolapse	0	0.0531499	D001145 ||| D014717 ||| D014581 ||| D014012 ||| D010195	Arrhythmias, Cardiac ||| Vertigo ||| Urticaria ||| Tinnitus ||| Pancreatitis
	CHEMBL657	D014029	DIPHENHYDRAMINE	Tobacco Use Disorder	0	0.0283193	D001145 ||| D014717 ||| D014581 ||| D014012 ||| D010195	Arrhythmias, Cardiac ||| Vertigo ||| Urticaria ||| Tinnitus ||| Pancreatitis
	CHEMBL657	D009203	DIPHENHYDRAMINE	Myocardial Infarction	0	0.0441884	D007022 ||| D001145 ||| D014717 ||| D013575 ||| D014581 ||| D000380 ||| D014012 ||| D016055 ||| D013921 ||| D010195	Hypotension ||| Arrhythmias, Cardiac ||| Vertigo ||| Syncope ||| Urticaria ||| Agranulocytosis ||| Tinnitus ||| Urinary Retention ||| Thrombocytopenia ||| Pancreatitis
	CHEMBL657	D005756	DIPHENHYDRAMINE	Gastritis	0	0.0563137	D007022 ||| D001145 ||| D014717 ||| D013575 ||| D014581 ||| D000380 ||| D014012 ||| D016055 ||| D013921 ||| D010195	Hypotension ||| Arrhythmias, Cardiac ||| Vertigo ||| Syncope ||| Urticaria ||| Agranulocytosis ||| Tinnitus ||| Urinary Retention ||| Thrombocytopenia ||| Pancreatitis
	CHEMBL657	D006548	DIPHENHYDRAMINE	Hernia, Diaphragmatic	0	0.0723703	D007022 ||| D001145 ||| D014717 ||| D013575 ||| D014581 ||| D000380 ||| D014012 ||| D016055 ||| D013921 ||| D010195	Hypotension ||| Arrhythmias, Cardiac ||| Vertigo ||| Syncope ||| Urticaria ||| Agranulocytosis ||| Tinnitus ||| Urinary Retention ||| Thrombocytopenia ||| Pancreatitis
	CHEMBL657	D000076385	DIPHENHYDRAMINE	Diverticular Diseases	0	0.0746431	D001145 ||| D014717 ||| D014581 ||| D014012 ||| D010195	Arrhythmias, Cardiac ||| Vertigo ||| Urticaria ||| Tinnitus ||| Pancreatitis
	CHEMBL657	D007319	DIPHENHYDRAMINE	Sleep Initiation and Maintenance Disorders	0	0.102055	D007022 ||| D001145 ||| D014717 ||| D013575 ||| D014581 ||| D000380 ||| D014012 ||| D016055 ||| D013921 ||| D010195	Hypotension ||| Arrhythmias, Cardiac ||| Vertigo ||| Syncope ||| Urticaria ||| Agranulocytosis ||| Tinnitus ||| Urinary Retention ||| Thrombocytopenia ||| Pancreatitis
	CHEMBL657	D009290	DIPHENHYDRAMINE	Narcolepsy	0	0.0304559	D007022 ||| D001145 ||| D014717 ||| D013575 ||| D014581 ||| D000380 ||| D014012 ||| D016055 ||| D013921 ||| D010195	Hypotension ||| Arrhythmias, Cardiac ||| Vertigo ||| Syncope ||| Urticaria ||| Agranulocytosis ||| Tinnitus ||| Urinary Retention ||| Thrombocytopenia ||| Pancreatitis
	CHEMBL657	D003922	DIPHENHYDRAMINE	Diabetes Mellitus, Type 1	0	0.0379843	D001145 ||| D014717 ||| D014581 ||| D014012 ||| D010195	Arrhythmias, Cardiac ||| Vertigo ||| Urticaria ||| Tinnitus ||| Pancreatitis
	CHEMBL657	D002446	DIPHENHYDRAMINE	Celiac Disease	0	0.0750341	D001145 ||| D014717 ||| D014581 ||| D014012 ||| D010195	Arrhythmias, Cardiac ||| Vertigo ||| Urticaria ||| Tinnitus ||| Pancreatitis
	CHEMBL657	D008105	DIPHENHYDRAMINE	Liver Cirrhosis, Biliary	0	0.00426325	D001145 ||| D014717 ||| D014581 ||| D014012 ||| D010195	Arrhythmias, Cardiac ||| Vertigo ||| Urticaria ||| Tinnitus ||| Pancreatitis
	CHEMBL657	D014820	DIPHENHYDRAMINE	Vitiligo	0	0.0595646	D001145 ||| D014717 ||| D014581 ||| D014012 ||| D010195	Arrhythmias, Cardiac ||| Vertigo ||| Urticaria ||| Tinnitus ||| Pancreatitis
	CHEMBL657	D009798	DIPHENHYDRAMINE	Ocular Hypertension	0	0.0505768	D001145 ||| D014717 ||| D014581 ||| D014012 ||| D010195	Arrhythmias, Cardiac ||| Vertigo ||| Urticaria ||| Tinnitus ||| Pancreatitis
	CHEMBL657	D009447	DIPHENHYDRAMINE	Neuroblastoma	0	0.0397095	D001145 ||| D014717 ||| D014581 ||| D014012 ||| D010195	Arrhythmias, Cardiac ||| Vertigo ||| Urticaria ||| Tinnitus ||| Pancreatitis
	CHEMBL657	D012559	DIPHENHYDRAMINE	Schizophrenia	0	0.0561812	D007022 ||| D001145 ||| D014717 ||| D013575 ||| D014581 ||| D000380 ||| D014012 ||| D016055 ||| D013921 ||| D010195	Hypotension ||| Arrhythmias, Cardiac ||| Vertigo ||| Syncope ||| Urticaria ||| Agranulocytosis ||| Tinnitus ||| Urinary Retention ||| Thrombocytopenia ||| Pancreatitis
	CHEMBL657	D000690	DIPHENHYDRAMINE	Amyotrophic Lateral Sclerosis	0	0.00840829	D001145 ||| D014717 ||| D014581 ||| D014012 ||| D010195	Arrhythmias, Cardiac ||| Vertigo ||| Urticaria ||| Tinnitus ||| Pancreatitis
	CHEMBL657	D008180	DIPHENHYDRAMINE	Lupus Erythematosus, Systemic	0	0.0402933	D007022 ||| D001145 ||| D014717 ||| D013575 ||| D014581 ||| D000380 ||| D014012 ||| D016055 ||| D013921 ||| D010195	Hypotension ||| Arrhythmias, Cardiac ||| Vertigo ||| Syncope ||| Urticaria ||| Agranulocytosis ||| Tinnitus ||| Urinary Retention ||| Thrombocytopenia ||| Pancreatitis
	CHEMBL657	D000437	DIPHENHYDRAMINE	Alcoholism	0	0.0337092	D001145 ||| D014717 ||| D014581 ||| D014012 ||| D010195	Arrhythmias, Cardiac ||| Vertigo ||| Urticaria ||| Tinnitus ||| Pancreatitis
	CHEMBL657	D000067877	DIPHENHYDRAMINE	Autism Spectrum Disorder	0	0.0826034	D001145 ||| D014717 ||| D014581 ||| D014012 ||| D010195	Arrhythmias, Cardiac ||| Vertigo ||| Urticaria ||| Tinnitus ||| Pancreatitis
	CHEMBL657	D001714	DIPHENHYDRAMINE	Bipolar Disorder	0	0.0393635	D007022 ||| D001145 ||| D014717 ||| D013575 ||| D014581 ||| D000380 ||| D014012 ||| D016055 ||| D013921 ||| D010195	Hypotension ||| Arrhythmias, Cardiac ||| Vertigo ||| Syncope ||| Urticaria ||| Agranulocytosis ||| Tinnitus ||| Urinary Retention ||| Thrombocytopenia ||| Pancreatitis
	CHEMBL657	D009771	DIPHENHYDRAMINE	Obsessive-Compulsive Disorder	0	0.0240777	D001145 ||| D014717 ||| D014581 ||| D014012 ||| D010195	Arrhythmias, Cardiac ||| Vertigo ||| Urticaria ||| Tinnitus ||| Pancreatitis
	CHEMBL657	D003924	DIPHENHYDRAMINE	Diabetes Mellitus, Type 2	0	0.034839	D001145 ||| D014717 ||| D014581 ||| D014012 ||| D010195	Arrhythmias, Cardiac ||| Vertigo ||| Urticaria ||| Tinnitus ||| Pancreatitis
	CHEMBL657	D000544	DIPHENHYDRAMINE	Alzheimer Disease	0	0.0776411	D001145 ||| D014717 ||| D014581 ||| D014012 ||| D010195	Arrhythmias, Cardiac ||| Vertigo ||| Urticaria ||| Tinnitus ||| Pancreatitis
	CHEMBL657	D004827	DIPHENHYDRAMINE	Epilepsy	0	0.06896	D007022 ||| D001145 ||| D014717 ||| D013575 ||| D014581 ||| D000380 ||| D014012 ||| D016055 ||| D013921 ||| D010195	Hypotension ||| Arrhythmias, Cardiac ||| Vertigo ||| Syncope ||| Urticaria ||| Agranulocytosis ||| Tinnitus ||| Urinary Retention ||| Thrombocytopenia ||| Pancreatitis
	CHEMBL657	D005901	DIPHENHYDRAMINE	Glaucoma	0	0.0313187	D007022 ||| D001145 ||| D014717 ||| D013575 ||| D014581 ||| D000380 ||| D014012 ||| D016055 ||| D013921 ||| D010195	Hypotension ||| Arrhythmias, Cardiac ||| Vertigo ||| Syncope ||| Urticaria ||| Agranulocytosis ||| Tinnitus ||| Urinary Retention ||| Thrombocytopenia ||| Pancreatitis
	CHEMBL657	D051436	DIPHENHYDRAMINE	Renal Insufficiency, Chronic	0	0.0218023	D001145 ||| D014717 ||| D014581 ||| D014012 ||| D010195	Arrhythmias, Cardiac ||| Vertigo ||| Urticaria ||| Tinnitus ||| Pancreatitis
	CHEMBL657	D013167	DIPHENHYDRAMINE	Spondylitis, Ankylosing	0	0.0290818	D001145 ||| D014717 ||| D014581 ||| D014012 ||| D010195	Arrhythmias, Cardiac ||| Vertigo ||| Urticaria ||| Tinnitus ||| Pancreatitis
	CHEMBL657	D003863	DIPHENHYDRAMINE	Depression	0	0.0998046	D007022 ||| D001145 ||| D014717 ||| D013575 ||| D014581 ||| D000380 ||| D014012 ||| D016055 ||| D013921 ||| D010195	Hypotension ||| Arrhythmias, Cardiac ||| Vertigo ||| Syncope ||| Urticaria ||| Agranulocytosis ||| Tinnitus ||| Urinary Retention ||| Thrombocytopenia ||| Pancreatitis
	CHEMBL657	D010003	DIPHENHYDRAMINE	Osteoarthritis	0	0.0248037	D007022 ||| D001145 ||| D014717 ||| D013575 ||| D014581 ||| D000380 ||| D014012 ||| D016055 ||| D013921 ||| D010195	Hypotension ||| Arrhythmias, Cardiac ||| Vertigo ||| Syncope ||| Urticaria ||| Agranulocytosis ||| Tinnitus ||| Urinary Retention ||| Thrombocytopenia ||| Pancreatitis
	CHEMBL657	D000419	DIPHENHYDRAMINE	Albuminuria	0	0.0247869	D001145 ||| D014717 ||| D014581 ||| D014012 ||| D010195	Arrhythmias, Cardiac ||| Vertigo ||| Urticaria ||| Tinnitus ||| Pancreatitis
	CHEMBL657	D001281	DIPHENHYDRAMINE	Atrial Fibrillation	0	0.521792	D007022 ||| D001145 ||| D014717 ||| D013575 ||| D014581 ||| D000380 ||| D014012 ||| D016055 ||| D013921 ||| D010195	Hypotension ||| Arrhythmias, Cardiac ||| Vertigo ||| Syncope ||| Urticaria ||| Agranulocytosis ||| Tinnitus ||| Urinary Retention ||| Thrombocytopenia ||| Pancreatitis
	CHEMBL657	D006973	DIPHENHYDRAMINE	Hypertension	0	0.0665759	D007022 ||| D001145 ||| D014717 ||| D013575 ||| D014581 ||| D000380 ||| D014012 ||| D016055 ||| D013921 ||| D010195	Hypotension ||| Arrhythmias, Cardiac ||| Vertigo ||| Syncope ||| Urticaria ||| Agranulocytosis ||| Tinnitus ||| Urinary Retention ||| Thrombocytopenia ||| Pancreatitis
	CHEMBL657	D006327	DIPHENHYDRAMINE	Heart Block	0	0.0104613	D007022 ||| D001145 ||| D014717 ||| D013575 ||| D014581 ||| D000380 ||| D016055 ||| D013921 ||| D010195	Hypotension ||| Arrhythmias, Cardiac ||| Vertigo ||| Syncope ||| Urticaria ||| Agranulocytosis ||| Urinary Retention ||| Thrombocytopenia ||| Pancreatitis
	CHEMBL657	D055623	DIPHENHYDRAMINE	Keratosis, Actinic	0	0.064425	D007022 ||| D001145 ||| D014717 ||| D013575 ||| D014581 ||| D000380 ||| D016055 ||| D013921 ||| D010195	Hypotension ||| Arrhythmias, Cardiac ||| Vertigo ||| Syncope ||| Urticaria ||| Agranulocytosis ||| Urinary Retention ||| Thrombocytopenia ||| Pancreatitis
	CHEMBL657	D001991	DIPHENHYDRAMINE	Bronchitis	0	0.0209265	D007022 ||| D001145 ||| D014717 ||| D013575 ||| D014581 ||| D000380 ||| D016055 ||| D013921 ||| D010195	Hypotension ||| Arrhythmias, Cardiac ||| Vertigo ||| Syncope ||| Urticaria ||| Agranulocytosis ||| Urinary Retention ||| Thrombocytopenia ||| Pancreatitis
	CHEMBL657	D008175	DIPHENHYDRAMINE	Lung Neoplasms	0	0.0244098	D007022 ||| D001145 ||| D014717 ||| D013575 ||| D014581 ||| D000380 ||| D016055 ||| D013921 ||| D010195	Hypotension ||| Arrhythmias, Cardiac ||| Vertigo ||| Syncope ||| Urticaria ||| Agranulocytosis ||| Urinary Retention ||| Thrombocytopenia ||| Pancreatitis
	CHEMBL657	D008545	DIPHENHYDRAMINE	Melanoma	0	0.0661471	D007022 ||| D001145 ||| D014717 ||| D013575 ||| D014581 ||| D000380 ||| D016055 ||| D013921 ||| D010195	Hypotension ||| Arrhythmias, Cardiac ||| Vertigo ||| Syncope ||| Urticaria ||| Agranulocytosis ||| Urinary Retention ||| Thrombocytopenia ||| Pancreatitis
	CHEMBL657	D008228	DIPHENHYDRAMINE	Lymphoma, Non-Hodgkin	0	0.0437638	D007022 ||| D001145 ||| D014717 ||| D013575 ||| D014581 ||| D000380 ||| D016055 ||| D013921 ||| D010195	Hypotension ||| Arrhythmias, Cardiac ||| Vertigo ||| Syncope ||| Urticaria ||| Agranulocytosis ||| Urinary Retention ||| Thrombocytopenia ||| Pancreatitis
	CHEMBL657	D002294	DIPHENHYDRAMINE	Carcinoma, Squamous Cell	0	0.0554222	D007022 ||| D001145 ||| D014717 ||| D013575 ||| D014581 ||| D000380 ||| D016055 ||| D013921 ||| D010195	Hypotension ||| Arrhythmias, Cardiac ||| Vertigo ||| Syncope ||| Urticaria ||| Agranulocytosis ||| Urinary Retention ||| Thrombocytopenia ||| Pancreatitis
	CHEMBL657	D002349	DIPHENHYDRAMINE	Carpal Tunnel Syndrome	0	0.00753798	D007022 ||| D001145 ||| D014717 ||| D013575 ||| D014581 ||| D000380 ||| D014012 ||| D016055 ||| D013921 ||| D010195	Hypotension ||| Arrhythmias, Cardiac ||| Vertigo ||| Syncope ||| Urticaria ||| Agranulocytosis ||| Tinnitus ||| Urinary Retention ||| Thrombocytopenia ||| Pancreatitis
	CHEMBL657	D016883	DIPHENHYDRAMINE	Diabetic Ketoacidosis	0	0.10561	D007022 ||| D001145 ||| D014717 ||| D013575 ||| D014581 ||| D000380 ||| D016055 ||| D013921 ||| D010195	Hypotension ||| Arrhythmias, Cardiac ||| Vertigo ||| Syncope ||| Urticaria ||| Agranulocytosis ||| Urinary Retention ||| Thrombocytopenia ||| Pancreatitis
	CHEMBL657	D001749	DIPHENHYDRAMINE	Urinary Bladder Neoplasms	0	0.0341464	D007022 ||| D001145 ||| D014717 ||| D013575 ||| D014581 ||| D000380 ||| D016055 ||| D013921 ||| D010195	Hypotension ||| Arrhythmias, Cardiac ||| Vertigo ||| Syncope ||| Urticaria ||| Agranulocytosis ||| Urinary Retention ||| Thrombocytopenia ||| Pancreatitis
	CHEMBL657	D007889	DIPHENHYDRAMINE	Leiomyoma	0	0.0240757	D007022 ||| D001145 ||| D014717 ||| D013575 ||| D014581 ||| D000380 ||| D016055 ||| D013921 ||| D010195	Hypotension ||| Arrhythmias, Cardiac ||| Vertigo ||| Syncope ||| Urticaria ||| Agranulocytosis ||| Urinary Retention ||| Thrombocytopenia ||| Pancreatitis
	CHEMBL657	D018798	DIPHENHYDRAMINE	Anemia, Iron-Deficiency	0	0.0578916	D007022 ||| D001145 ||| D014717 ||| D013575 ||| D014581 ||| D000380 ||| D016055 ||| D013921 ||| D010195	Hypotension ||| Arrhythmias, Cardiac ||| Vertigo ||| Syncope ||| Urticaria ||| Agranulocytosis ||| Urinary Retention ||| Thrombocytopenia ||| Pancreatitis
	CHEMBL657	D000380	DIPHENHYDRAMINE	Agranulocytosis	1	0.0540212	D007022 ||| D001145 ||| D014717 ||| D013575 ||| D014581 ||| D016055 ||| D013921 ||| D010195	Hypotension ||| Arrhythmias, Cardiac ||| Vertigo ||| Syncope ||| Urticaria ||| Urinary Retention ||| Thrombocytopenia ||| Pancreatitis
	CHEMBL657	D012893	DIPHENHYDRAMINE	Sleep Wake Disorders	0	0.0598475	D007022 ||| D001145 ||| D014717 ||| D013575 ||| D014581 ||| D000380 ||| D016055 ||| D013921 ||| D010195	Hypotension ||| Arrhythmias, Cardiac ||| Vertigo ||| Syncope ||| Urticaria ||| Agranulocytosis ||| Urinary Retention ||| Thrombocytopenia ||| Pancreatitis
	CHEMBL657	D006429	DIPHENHYDRAMINE	Hemiplegia	0	0.0495883	D007022 ||| D001145 ||| D014717 ||| D013575 ||| D014581 ||| D000380 ||| D016055 ||| D013921 ||| D010195	Hypotension ||| Arrhythmias, Cardiac ||| Vertigo ||| Syncope ||| Urticaria ||| Agranulocytosis ||| Urinary Retention ||| Thrombocytopenia ||| Pancreatitis
	CHEMBL657	D011655	DIPHENHYDRAMINE	Pulmonary Embolism	0	0.0485105	D007022 ||| D001145 ||| D014717 ||| D013575 ||| D014581 ||| D000380 ||| D016055 ||| D013921 ||| D010195	Hypotension ||| Arrhythmias, Cardiac ||| Vertigo ||| Syncope ||| Urticaria ||| Agranulocytosis ||| Urinary Retention ||| Thrombocytopenia ||| Pancreatitis
	CHEMBL657	D009202	DIPHENHYDRAMINE	Cardiomyopathies	0	0.0296948	D007022 ||| D001145 ||| D014717 ||| D013575 ||| D014581 ||| D000380 ||| D014012 ||| D016055 ||| D013921 ||| D010195	Hypotension ||| Arrhythmias, Cardiac ||| Vertigo ||| Syncope ||| Urticaria ||| Agranulocytosis ||| Tinnitus ||| Urinary Retention ||| Thrombocytopenia ||| Pancreatitis
	CHEMBL657	D013345	DIPHENHYDRAMINE	Subarachnoid Hemorrhage	0	0.123827	D007022 ||| D001145 ||| D014717 ||| D013575 ||| D014581 ||| D000380 ||| D016055 ||| D013921 ||| D010195	Hypotension ||| Arrhythmias, Cardiac ||| Vertigo ||| Syncope ||| Urticaria ||| Agranulocytosis ||| Urinary Retention ||| Thrombocytopenia ||| Pancreatitis
	CHEMBL657	D002543	DIPHENHYDRAMINE	Cerebral Hemorrhage	0	0.0131849	D007022 ||| D001145 ||| D014717 ||| D013575 ||| D014581 ||| D000380 ||| D016055 ||| D013921 ||| D010195	Hypotension ||| Arrhythmias, Cardiac ||| Vertigo ||| Syncope ||| Urticaria ||| Agranulocytosis ||| Urinary Retention ||| Thrombocytopenia ||| Pancreatitis
	CHEMBL657	D002544	DIPHENHYDRAMINE	Cerebral Infarction	0	0.0553173	D007022 ||| D001145 ||| D014717 ||| D013575 ||| D014581 ||| D000380 ||| D016055 ||| D013921 ||| D010195	Hypotension ||| Arrhythmias, Cardiac ||| Vertigo ||| Syncope ||| Urticaria ||| Agranulocytosis ||| Urinary Retention ||| Thrombocytopenia ||| Pancreatitis
	CHEMBL657	D050197	DIPHENHYDRAMINE	Arteriosclerosis	0	0.0520962	D007022 ||| D001145 ||| D014717 ||| D013575 ||| D014581 ||| D000380 ||| D016055 ||| D013921 ||| D010195	Hypotension ||| Arrhythmias, Cardiac ||| Vertigo ||| Syncope ||| Urticaria ||| Agranulocytosis ||| Urinary Retention ||| Thrombocytopenia ||| Pancreatitis
	CHEMBL657	D010689	DIPHENHYDRAMINE	Phlebitis	0	0.0676581	D007022 ||| D001145 ||| D014717 ||| D013575 ||| D014581 ||| D000380 ||| D016055 ||| D013921 ||| D010195	Hypotension ||| Arrhythmias, Cardiac ||| Vertigo ||| Syncope ||| Urticaria ||| Agranulocytosis ||| Urinary Retention ||| Thrombocytopenia ||| Pancreatitis
	CHEMBL657	D006484	DIPHENHYDRAMINE	Hemorrhoids	0	0.0292987	D007022 ||| D001145 ||| D014717 ||| D013575 ||| D014581 ||| D000380 ||| D016055 ||| D013921 ||| D010195	Hypotension ||| Arrhythmias, Cardiac ||| Vertigo ||| Syncope ||| Urticaria ||| Agranulocytosis ||| Urinary Retention ||| Thrombocytopenia ||| Pancreatitis
	CHEMBL657	D007022	DIPHENHYDRAMINE	Hypotension	1	0.0638596	D001145 ||| D014717 ||| D013575 ||| D014581 ||| D000380 ||| D016055 ||| D013921 ||| D010195	Arrhythmias, Cardiac ||| Vertigo ||| Syncope ||| Urticaria ||| Agranulocytosis ||| Urinary Retention ||| Thrombocytopenia ||| Pancreatitis
	CHEMBL657	D012852	DIPHENHYDRAMINE	Sinusitis	0	0.0172144	D007022 ||| D001145 ||| D014717 ||| D013575 ||| D014581 ||| D000380 ||| D016055 ||| D013921 ||| D010195	Hypotension ||| Arrhythmias, Cardiac ||| Vertigo ||| Syncope ||| Urticaria ||| Agranulocytosis ||| Urinary Retention ||| Thrombocytopenia ||| Pancreatitis
	CHEMBL657	D010996	DIPHENHYDRAMINE	Pleural Effusion	0	0.105202	D007022 ||| D001145 ||| D014717 ||| D013575 ||| D014581 ||| D000380 ||| D016055 ||| D013921 ||| D010195	Hypotension ||| Arrhythmias, Cardiac ||| Vertigo ||| Syncope ||| Urticaria ||| Agranulocytosis ||| Urinary Retention ||| Thrombocytopenia ||| Pancreatitis
	CHEMBL657	D011030	DIPHENHYDRAMINE	Pneumothorax	0	0.036003	D007022 ||| D001145 ||| D014717 ||| D013575 ||| D014581 ||| D000380 ||| D016055 ||| D013921 ||| D010195	Hypotension ||| Arrhythmias, Cardiac ||| Vertigo ||| Syncope ||| Urticaria ||| Agranulocytosis ||| Urinary Retention ||| Thrombocytopenia ||| Pancreatitis
	CHEMBL657	D014060	DIPHENHYDRAMINE	Tongue Diseases	0	0.0417966	D007022 ||| D001145 ||| D014717 ||| D013575 ||| D014581 ||| D000380 ||| D016055 ||| D013921 ||| D010195	Hypotension ||| Arrhythmias, Cardiac ||| Vertigo ||| Syncope ||| Urticaria ||| Agranulocytosis ||| Urinary Retention ||| Thrombocytopenia ||| Pancreatitis
	CHEMBL657	D004941	DIPHENHYDRAMINE	Esophagitis	0	0.112131	D007022 ||| D001145 ||| D014717 ||| D013575 ||| D014581 ||| D000380 ||| D016055 ||| D013921 ||| D010195	Hypotension ||| Arrhythmias, Cardiac ||| Vertigo ||| Syncope ||| Urticaria ||| Agranulocytosis ||| Urinary Retention ||| Thrombocytopenia ||| Pancreatitis
	CHEMBL657	D013276	DIPHENHYDRAMINE	Stomach Ulcer	0	0.0332466	D007022 ||| D001145 ||| D014717 ||| D013575 ||| D014581 ||| D000380 ||| D016055 ||| D013921 ||| D010195	Hypotension ||| Arrhythmias, Cardiac ||| Vertigo ||| Syncope ||| Urticaria ||| Agranulocytosis ||| Urinary Retention ||| Thrombocytopenia ||| Pancreatitis
	CHEMBL657	D004415	DIPHENHYDRAMINE	Dyspepsia	0	0.0378775	D007022 ||| D001145 ||| D014717 ||| D013575 ||| D014581 ||| D000380 ||| D016055 ||| D013921 ||| D010195	Hypotension ||| Arrhythmias, Cardiac ||| Vertigo ||| Syncope ||| Urticaria ||| Agranulocytosis ||| Urinary Retention ||| Thrombocytopenia ||| Pancreatitis
	CHEMBL657	D002769	DIPHENHYDRAMINE	Cholelithiasis	0	0.183371	D007022 ||| D001145 ||| D014717 ||| D013575 ||| D014581 ||| D000380 ||| D014012 ||| D016055 ||| D013921 ||| D010195	Hypotension ||| Arrhythmias, Cardiac ||| Vertigo ||| Syncope ||| Urticaria ||| Agranulocytosis ||| Tinnitus ||| Urinary Retention ||| Thrombocytopenia ||| Pancreatitis
	CHEMBL657	D002764	DIPHENHYDRAMINE	Cholecystitis	0	0.141063	D007022 ||| D001145 ||| D014717 ||| D013575 ||| D014581 ||| D000380 ||| D016055 ||| D013921 ||| D010195	Hypotension ||| Arrhythmias, Cardiac ||| Vertigo ||| Syncope ||| Urticaria ||| Agranulocytosis ||| Urinary Retention ||| Thrombocytopenia ||| Pancreatitis
	CHEMBL657	D010195	DIPHENHYDRAMINE	Pancreatitis	1	0.0819738	D007022 ||| D001145 ||| D014717 ||| D013575 ||| D014581 ||| D000380 ||| D016055 ||| D013921	Hypotension ||| Arrhythmias, Cardiac ||| Vertigo ||| Syncope ||| Urticaria ||| Agranulocytosis ||| Urinary Retention ||| Thrombocytopenia
	CHEMBL657	D008286	DIPHENHYDRAMINE	Malabsorption Syndromes	0	0.0377835	D007022 ||| D001145 ||| D014717 ||| D013575 ||| D014581 ||| D000380 ||| D016055 ||| D013921 ||| D010195	Hypotension ||| Arrhythmias, Cardiac ||| Vertigo ||| Syncope ||| Urticaria ||| Agranulocytosis ||| Urinary Retention ||| Thrombocytopenia ||| Pancreatitis
	CHEMBL657	D002481	DIPHENHYDRAMINE	Cellulitis	0	0.022132	D007022 ||| D001145 ||| D014717 ||| D013575 ||| D014581 ||| D000380 ||| D016055 ||| D013921 ||| D010195	Hypotension ||| Arrhythmias, Cardiac ||| Vertigo ||| Syncope ||| Urticaria ||| Agranulocytosis ||| Urinary Retention ||| Thrombocytopenia ||| Pancreatitis
	CHEMBL657	D011537	DIPHENHYDRAMINE	Pruritus	0	0.0891799	D007022 ||| D001145 ||| D014717 ||| D013575 ||| D014581 ||| D000380 ||| D016055 ||| D013921 ||| D010195	Hypotension ||| Arrhythmias, Cardiac ||| Vertigo ||| Syncope ||| Urticaria ||| Agranulocytosis ||| Urinary Retention ||| Thrombocytopenia ||| Pancreatitis
	CHEMBL657	D008010	DIPHENHYDRAMINE	Lichen Planus	0	0.0232144	D007022 ||| D001145 ||| D014717 ||| D013575 ||| D014581 ||| D000380 ||| D016055 ||| D013921 ||| D010195	Hypotension ||| Arrhythmias, Cardiac ||| Vertigo ||| Syncope ||| Urticaria ||| Agranulocytosis ||| Urinary Retention ||| Thrombocytopenia ||| Pancreatitis
	CHEMBL657	D017492	DIPHENHYDRAMINE	Keratosis, Seborrheic	0	0.0853347	D007022 ||| D001145 ||| D014717 ||| D013575 ||| D014581 ||| D000380 ||| D016055 ||| D013921 ||| D010195	Hypotension ||| Arrhythmias, Cardiac ||| Vertigo ||| Syncope ||| Urticaria ||| Agranulocytosis ||| Urinary Retention ||| Thrombocytopenia ||| Pancreatitis
	CHEMBL657	D011704	DIPHENHYDRAMINE	Pyelonephritis	0	0.0603567	D007022 ||| D001145 ||| D014717 ||| D013575 ||| D014581 ||| D000380 ||| D016055 ||| D013921 ||| D010195	Hypotension ||| Arrhythmias, Cardiac ||| Vertigo ||| Syncope ||| Urticaria ||| Agranulocytosis ||| Urinary Retention ||| Thrombocytopenia ||| Pancreatitis
	CHEMBL657	D058186	DIPHENHYDRAMINE	Acute Kidney Injury	0	0.0950456	D007022 ||| D001145 ||| D014717 ||| D013575 ||| D014581 ||| D000380 ||| D016055 ||| D013921 ||| D010195	Hypotension ||| Arrhythmias, Cardiac ||| Vertigo ||| Syncope ||| Urticaria ||| Agranulocytosis ||| Urinary Retention ||| Thrombocytopenia ||| Pancreatitis
	CHEMBL657	D007676	DIPHENHYDRAMINE	Kidney Failure, Chronic	0	0.0446278	D007022 ||| D001145 ||| D014717 ||| D013575 ||| D014581 ||| D000380 ||| D014012 ||| D016055 ||| D013921 ||| D010195	Hypotension ||| Arrhythmias, Cardiac ||| Vertigo ||| Syncope ||| Urticaria ||| Agranulocytosis ||| Tinnitus ||| Urinary Retention ||| Thrombocytopenia ||| Pancreatitis
	CHEMBL657	D003556	DIPHENHYDRAMINE	Cystitis	0	0.0563313	D007022 ||| D001145 ||| D014717 ||| D013575 ||| D014581 ||| D000380 ||| D016055 ||| D013921 ||| D010195	Hypotension ||| Arrhythmias, Cardiac ||| Vertigo ||| Syncope ||| Urticaria ||| Agranulocytosis ||| Urinary Retention ||| Thrombocytopenia ||| Pancreatitis
	CHEMBL657	D011470	DIPHENHYDRAMINE	Prostatic Hyperplasia	0	0.129874	D007022 ||| D001145 ||| D014717 ||| D013575 ||| D014581 ||| D000380 ||| D016055 ||| D013921 ||| D010195	Hypotension ||| Arrhythmias, Cardiac ||| Vertigo ||| Syncope ||| Urticaria ||| Agranulocytosis ||| Urinary Retention ||| Thrombocytopenia ||| Pancreatitis
	CHEMBL657	D011472	DIPHENHYDRAMINE	Prostatitis	0	0.0668451	D007022 ||| D001145 ||| D014717 ||| D013575 ||| D014581 ||| D000380 ||| D016055 ||| D013921 ||| D010195	Hypotension ||| Arrhythmias, Cardiac ||| Vertigo ||| Syncope ||| Urticaria ||| Agranulocytosis ||| Urinary Retention ||| Thrombocytopenia ||| Pancreatitis
	CHEMBL657	D005348	DIPHENHYDRAMINE	Fibrocystic Breast Disease	0	0.0268781	D007022 ||| D001145 ||| D014717 ||| D013575 ||| D014581 ||| D000380 ||| D016055 ||| D013921 ||| D010195	Hypotension ||| Arrhythmias, Cardiac ||| Vertigo ||| Syncope ||| Urticaria ||| Agranulocytosis ||| Urinary Retention ||| Thrombocytopenia ||| Pancreatitis
	CHEMBL657	D006177	DIPHENHYDRAMINE	Gynecomastia	0	0.034067	D007022 ||| D001145 ||| D014717 ||| D013575 ||| D014581 ||| D000380 ||| D016055 ||| D013921 ||| D010195	Hypotension ||| Arrhythmias, Cardiac ||| Vertigo ||| Syncope ||| Urticaria ||| Agranulocytosis ||| Urinary Retention ||| Thrombocytopenia ||| Pancreatitis
	CHEMBL657	D004715	DIPHENHYDRAMINE	Endometriosis	0	0.0229677	D007022 ||| D001145 ||| D014717 ||| D013575 ||| D014581 ||| D000380 ||| D016055 ||| D013921 ||| D010195	Hypotension ||| Arrhythmias, Cardiac ||| Vertigo ||| Syncope ||| Urticaria ||| Agranulocytosis ||| Urinary Retention ||| Thrombocytopenia ||| Pancreatitis
	CHEMBL657	D003680	DIPHENHYDRAMINE	Deglutition Disorders	0	0.0569562	D007022 ||| D001145 ||| D014717 ||| D013575 ||| D014581 ||| D000380 ||| D016055 ||| D013921 ||| D010195	Hypotension ||| Arrhythmias, Cardiac ||| Vertigo ||| Syncope ||| Urticaria ||| Agranulocytosis ||| Urinary Retention ||| Thrombocytopenia ||| Pancreatitis
	CHEMBL657	D001201	DIPHENHYDRAMINE	Ascites	0	0.061883	D007022 ||| D001145 ||| D014717 ||| D013575 ||| D014581 ||| D000380 ||| D016055 ||| D013921 ||| D010195	Hypotension ||| Arrhythmias, Cardiac ||| Vertigo ||| Syncope ||| Urticaria ||| Agranulocytosis ||| Urinary Retention ||| Thrombocytopenia ||| Pancreatitis
	CHEMBL657	D005076	DIPHENHYDRAMINE	Exanthema	0	0.0107032	D007022 ||| D001145 ||| D014717 ||| D013575 ||| D014581 ||| D000380 ||| D016055 ||| D013921 ||| D010195	Hypotension ||| Arrhythmias, Cardiac ||| Vertigo ||| Syncope ||| Urticaria ||| Agranulocytosis ||| Urinary Retention ||| Thrombocytopenia ||| Pancreatitis
	CHEMBL657	D014717	DIPHENHYDRAMINE	Vertigo	1	0.0350554	D007022 ||| D001145 ||| D013575 ||| D014581 ||| D000380 ||| D016055 ||| D013921 ||| D010195	Hypotension ||| Arrhythmias, Cardiac ||| Syncope ||| Urticaria ||| Agranulocytosis ||| Urinary Retention ||| Thrombocytopenia ||| Pancreatitis
	CHEMBL657	D013575	DIPHENHYDRAMINE	Syncope	1	0.138075	D007022 ||| D001145 ||| D014717 ||| D014581 ||| D000380 ||| D016055 ||| D013921 ||| D010195	Hypotension ||| Arrhythmias, Cardiac ||| Vertigo ||| Urticaria ||| Agranulocytosis ||| Urinary Retention ||| Thrombocytopenia ||| Pancreatitis
	CHEMBL657	D007766	DIPHENHYDRAMINE	Lacrimal Apparatus Diseases	0	0.0158802	D007022 ||| D001145 ||| D014717 ||| D013575 ||| D014581 ||| D000380 ||| D016055 ||| D013921 ||| D010195	Hypotension ||| Arrhythmias, Cardiac ||| Vertigo ||| Syncope ||| Urticaria ||| Agranulocytosis ||| Urinary Retention ||| Thrombocytopenia ||| Pancreatitis
	CHEMBL657	D006471	DIPHENHYDRAMINE	Gastrointestinal Hemorrhage	0	0.0318455	D007022 ||| D001145 ||| D014717 ||| D013575 ||| D014581 ||| D000380 ||| D016055 ||| D013921 ||| D010195	Hypotension ||| Arrhythmias, Cardiac ||| Vertigo ||| Syncope ||| Urticaria ||| Agranulocytosis ||| Urinary Retention ||| Thrombocytopenia ||| Pancreatitis
	CHEMBL657	D010437	DIPHENHYDRAMINE	Peptic Ulcer	0	0.0847796	D007022 ||| D001145 ||| D014717 ||| D013575 ||| D014581 ||| D000380 ||| D016055 ||| D013921 ||| D010195	Hypotension ||| Arrhythmias, Cardiac ||| Vertigo ||| Syncope ||| Urticaria ||| Agranulocytosis ||| Urinary Retention ||| Thrombocytopenia ||| Pancreatitis
	CHEMBL657	D005921	DIPHENHYDRAMINE	Glomerulonephritis	0	0.0290581	D007022 ||| D001145 ||| D014717 ||| D013575 ||| D014581 ||| D000380 ||| D016055 ||| D013921 ||| D010195	Hypotension ||| Arrhythmias, Cardiac ||| Vertigo ||| Syncope ||| Urticaria ||| Agranulocytosis ||| Urinary Retention ||| Thrombocytopenia ||| Pancreatitis
	CHEMBL657	D006333	DIPHENHYDRAMINE	Heart Failure	0	0.0324766	D007022 ||| D001145 ||| D014717 ||| D013575 ||| D014581 ||| D000380 ||| D014012 ||| D016055 ||| D013921 ||| D010195	Hypotension ||| Arrhythmias, Cardiac ||| Vertigo ||| Syncope ||| Urticaria ||| Agranulocytosis ||| Tinnitus ||| Urinary Retention ||| Thrombocytopenia ||| Pancreatitis
	CHEMBL657	D006547	DIPHENHYDRAMINE	Hernia	0	0.0246004	D007022 ||| D001145 ||| D014717 ||| D013575 ||| D014581 ||| D000380 ||| D016055 ||| D013921 ||| D010195	Hypotension ||| Arrhythmias, Cardiac ||| Vertigo ||| Syncope ||| Urticaria ||| Agranulocytosis ||| Urinary Retention ||| Thrombocytopenia ||| Pancreatitis
	CHEMBL657	D006689	DIPHENHYDRAMINE	Hodgkin Disease	0	0.0367535	D007022 ||| D001145 ||| D014717 ||| D013575 ||| D014581 ||| D000380 ||| D016055 ||| D013921 ||| D010195	Hypotension ||| Arrhythmias, Cardiac ||| Vertigo ||| Syncope ||| Urticaria ||| Agranulocytosis ||| Urinary Retention ||| Thrombocytopenia ||| Pancreatitis
	CHEMBL657	D008113	DIPHENHYDRAMINE	Liver Neoplasms	0	0.0779869	D007022 ||| D001145 ||| D014717 ||| D013575 ||| D014581 ||| D000380 ||| D016055 ||| D013921 ||| D010195	Hypotension ||| Arrhythmias, Cardiac ||| Vertigo ||| Syncope ||| Urticaria ||| Agranulocytosis ||| Urinary Retention ||| Thrombocytopenia ||| Pancreatitis
	CHEMBL657	D010051	DIPHENHYDRAMINE	Ovarian Neoplasms	0	0.0304029	D007022 ||| D001145 ||| D014717 ||| D013575 ||| D014581 ||| D000380 ||| D014012 ||| D016055 ||| D013921 ||| D010195	Hypotension ||| Arrhythmias, Cardiac ||| Vertigo ||| Syncope ||| Urticaria ||| Agranulocytosis ||| Tinnitus ||| Urinary Retention ||| Thrombocytopenia ||| Pancreatitis
	CHEMBL657	D011471	DIPHENHYDRAMINE	Prostatic Neoplasms	0	0.115841	D007022 ||| D001145 ||| D014717 ||| D013575 ||| D014581 ||| D000380 ||| D016055 ||| D013921 ||| D010195	Hypotension ||| Arrhythmias, Cardiac ||| Vertigo ||| Syncope ||| Urticaria ||| Agranulocytosis ||| Urinary Retention ||| Thrombocytopenia ||| Pancreatitis
	CHEMBL657	D000647	DIPHENHYDRAMINE	Amnesia	0	0.0347025	D007022 ||| D001145 ||| D014717 ||| D013575 ||| D014581 ||| D000380 ||| D016055 ||| D013921 ||| D010195	Hypotension ||| Arrhythmias, Cardiac ||| Vertigo ||| Syncope ||| Urticaria ||| Agranulocytosis ||| Urinary Retention ||| Thrombocytopenia ||| Pancreatitis
	CHEMBL657	D007951	DIPHENHYDRAMINE	Leukemia, Myeloid	0	0.110082	D007022 ||| D001145 ||| D014717 ||| D013575 ||| D014581 ||| D000380 ||| D016055 ||| D013921 ||| D010195	Hypotension ||| Arrhythmias, Cardiac ||| Vertigo ||| Syncope ||| Urticaria ||| Agranulocytosis ||| Urinary Retention ||| Thrombocytopenia ||| Pancreatitis
	CHEMBL657	D000152	DIPHENHYDRAMINE	Acne Vulgaris	0	0.0325668	D007022 ||| D001145 ||| D014717 ||| D013575 ||| D014581 ||| D000380 ||| D016055 ||| D013921 ||| D010195	Hypotension ||| Arrhythmias, Cardiac ||| Vertigo ||| Syncope ||| Urticaria ||| Agranulocytosis ||| Urinary Retention ||| Thrombocytopenia ||| Pancreatitis
	CHEMBL657	D000740	DIPHENHYDRAMINE	Anemia	0	0.0723494	D007022 ||| D001145 ||| D014717 ||| D013575 ||| D014581 ||| D000380 ||| D016055 ||| D013921 ||| D010195	Hypotension ||| Arrhythmias, Cardiac ||| Vertigo ||| Syncope ||| Urticaria ||| Agranulocytosis ||| Urinary Retention ||| Thrombocytopenia ||| Pancreatitis
	CHEMBL657	D001064	DIPHENHYDRAMINE	Appendicitis	0	0.0434626	D007022 ||| D001145 ||| D014717 ||| D013575 ||| D014581 ||| D000380 ||| D016055 ||| D013921 ||| D010195	Hypotension ||| Arrhythmias, Cardiac ||| Vertigo ||| Syncope ||| Urticaria ||| Agranulocytosis ||| Urinary Retention ||| Thrombocytopenia ||| Pancreatitis
	CHEMBL657	D003248	DIPHENHYDRAMINE	Constipation	0	0.00991916	D007022 ||| D001145 ||| D014717 ||| D013575 ||| D014581 ||| D000380 ||| D016055 ||| D013921 ||| D010195	Hypotension ||| Arrhythmias, Cardiac ||| Vertigo ||| Syncope ||| Urticaria ||| Agranulocytosis ||| Urinary Retention ||| Thrombocytopenia ||| Pancreatitis
	CHEMBL657	D015352	DIPHENHYDRAMINE	Dry Eye Syndromes	0	0.0741537	D007022 ||| D001145 ||| D014717 ||| D013575 ||| D014581 ||| D000380 ||| D016055 ||| D013921 ||| D010195	Hypotension ||| Arrhythmias, Cardiac ||| Vertigo ||| Syncope ||| Urticaria ||| Agranulocytosis ||| Urinary Retention ||| Thrombocytopenia ||| Pancreatitis
	CHEMBL657	D004381	DIPHENHYDRAMINE	Duodenal Ulcer	0	0.0486773	D007022 ||| D001145 ||| D014717 ||| D013575 ||| D014581 ||| D000380 ||| D016055 ||| D013921 ||| D010195	Hypotension ||| Arrhythmias, Cardiac ||| Vertigo ||| Syncope ||| Urticaria ||| Agranulocytosis ||| Urinary Retention ||| Thrombocytopenia ||| Pancreatitis
	CHEMBL657	D015837	DIPHENHYDRAMINE	Vestibular Diseases	0	0.0399725	D007022 ||| D001145 ||| D014717 ||| D013575 ||| D014581 ||| D000380 ||| D016055 ||| D013921 ||| D010195	Hypotension ||| Arrhythmias, Cardiac ||| Vertigo ||| Syncope ||| Urticaria ||| Agranulocytosis ||| Urinary Retention ||| Thrombocytopenia ||| Pancreatitis
	CHEMBL657	D005705	DIPHENHYDRAMINE	Gallbladder Diseases	0	0.108814	D007022 ||| D001145 ||| D014717 ||| D013575 ||| D014581 ||| D000380 ||| D016055 ||| D013921 ||| D010195	Hypotension ||| Arrhythmias, Cardiac ||| Vertigo ||| Syncope ||| Urticaria ||| Agranulocytosis ||| Urinary Retention ||| Thrombocytopenia ||| Pancreatitis
	CHEMBL657	D006073	DIPHENHYDRAMINE	Gout	0	0.0312422	D007022 ||| D001145 ||| D014717 ||| D013575 ||| D014581 ||| D000380 ||| D014012 ||| D016055 ||| D013921 ||| D010195	Hypotension ||| Arrhythmias, Cardiac ||| Vertigo ||| Syncope ||| Urticaria ||| Agranulocytosis ||| Tinnitus ||| Urinary Retention ||| Thrombocytopenia ||| Pancreatitis
	CHEMBL657	D001145	DIPHENHYDRAMINE	Arrhythmias, Cardiac	1	0.0429532	D007022 ||| D014717 ||| D013575 ||| D014581 ||| D000380 ||| D016055 ||| D013921 ||| D010195	Hypotension ||| Vertigo ||| Syncope ||| Urticaria ||| Agranulocytosis ||| Urinary Retention ||| Thrombocytopenia ||| Pancreatitis
	CHEMBL657	D043183	DIPHENHYDRAMINE	Irritable Bowel Syndrome	0	0.0472591	D007022 ||| D001145 ||| D014717 ||| D013575 ||| D014581 ||| D000380 ||| D016055 ||| D013921 ||| D010195	Hypotension ||| Arrhythmias, Cardiac ||| Vertigo ||| Syncope ||| Urticaria ||| Agranulocytosis ||| Urinary Retention ||| Thrombocytopenia ||| Pancreatitis
	CHEMBL657	D001851	DIPHENHYDRAMINE	Bone Diseases, Metabolic	0	0.0224377	D007022 ||| D001145 ||| D014717 ||| D013575 ||| D014581 ||| D000380 ||| D016055 ||| D013921 ||| D010195	Hypotension ||| Arrhythmias, Cardiac ||| Vertigo ||| Syncope ||| Urticaria ||| Agranulocytosis ||| Urinary Retention ||| Thrombocytopenia ||| Pancreatitis
	CHEMBL657	D010024	DIPHENHYDRAMINE	Osteoporosis	0	0.0205426	D007022 ||| D001145 ||| D014717 ||| D013575 ||| D014581 ||| D000380 ||| D016055 ||| D013921 ||| D010195	Hypotension ||| Arrhythmias, Cardiac ||| Vertigo ||| Syncope ||| Urticaria ||| Agranulocytosis ||| Urinary Retention ||| Thrombocytopenia ||| Pancreatitis
	CHEMBL657	D009443	DIPHENHYDRAMINE	Neuritis	0	0.12505	D007022 ||| D001145 ||| D014717 ||| D013575 ||| D014581 ||| D000380 ||| D016055 ||| D013921 ||| D010195	Hypotension ||| Arrhythmias, Cardiac ||| Vertigo ||| Syncope ||| Urticaria ||| Agranulocytosis ||| Urinary Retention ||| Thrombocytopenia ||| Pancreatitis
	CHEMBL657	D010538	DIPHENHYDRAMINE	Peritonitis	0	0.0423245	D007022 ||| D001145 ||| D014717 ||| D013575 ||| D014581 ||| D000380 ||| D016055 ||| D013921 ||| D010195	Hypotension ||| Arrhythmias, Cardiac ||| Vertigo ||| Syncope ||| Urticaria ||| Agranulocytosis ||| Urinary Retention ||| Thrombocytopenia ||| Pancreatitis
	CHEMBL657	D010998	DIPHENHYDRAMINE	Pleurisy	0	0.0271256	D007022 ||| D001145 ||| D014717 ||| D013575 ||| D014581 ||| D000380 ||| D016055 ||| D013921 ||| D010195	Hypotension ||| Arrhythmias, Cardiac ||| Vertigo ||| Syncope ||| Urticaria ||| Agranulocytosis ||| Urinary Retention ||| Thrombocytopenia ||| Pancreatitis
	CHEMBL657	D011565	DIPHENHYDRAMINE	Psoriasis	0	0.0110213	D007022 ||| D001145 ||| D014717 ||| D013575 ||| D014581 ||| D000380 ||| D016055 ||| D013921 ||| D010195	Hypotension ||| Arrhythmias, Cardiac ||| Vertigo ||| Syncope ||| Urticaria ||| Agranulocytosis ||| Urinary Retention ||| Thrombocytopenia ||| Pancreatitis
	CHEMBL657	D012163	DIPHENHYDRAMINE	Retinal Detachment	0	0.0253633	D007022 ||| D001145 ||| D014717 ||| D013575 ||| D014581 ||| D000380 ||| D016055 ||| D013921 ||| D010195	Hypotension ||| Arrhythmias, Cardiac ||| Vertigo ||| Syncope ||| Urticaria ||| Agranulocytosis ||| Urinary Retention ||| Thrombocytopenia ||| Pancreatitis
	CHEMBL657	D012393	DIPHENHYDRAMINE	Rosacea	0	0.0287359	D007022 ||| D001145 ||| D014717 ||| D013575 ||| D014581 ||| D000380 ||| D016055 ||| D013921 ||| D010195	Hypotension ||| Arrhythmias, Cardiac ||| Vertigo ||| Syncope ||| Urticaria ||| Agranulocytosis ||| Urinary Retention ||| Thrombocytopenia ||| Pancreatitis
	CHEMBL657	D006042	DIPHENHYDRAMINE	Goiter	0	0.0436232	D007022 ||| D001145 ||| D014717 ||| D013575 ||| D014581 ||| D000380 ||| D016055 ||| D013921 ||| D010195	Hypotension ||| Arrhythmias, Cardiac ||| Vertigo ||| Syncope ||| Urticaria ||| Agranulocytosis ||| Urinary Retention ||| Thrombocytopenia ||| Pancreatitis
	CHEMBL657	D002546	DIPHENHYDRAMINE	Ischemic Attack, Transient	0	0.0299247	D007022 ||| D001145 ||| D014717 ||| D013575 ||| D014581 ||| D000380 ||| D016055 ||| D013921 ||| D010195	Hypotension ||| Arrhythmias, Cardiac ||| Vertigo ||| Syncope ||| Urticaria ||| Agranulocytosis ||| Urinary Retention ||| Thrombocytopenia ||| Pancreatitis
	CHEMBL657	D000083242	DIPHENHYDRAMINE	Ischemic Stroke	0	0.0657801	D007022 ||| D001145 ||| D014717 ||| D013575 ||| D014581 ||| D000380 ||| D016055 ||| D013921 ||| D010195	Hypotension ||| Arrhythmias, Cardiac ||| Vertigo ||| Syncope ||| Urticaria ||| Agranulocytosis ||| Urinary Retention ||| Thrombocytopenia ||| Pancreatitis
	CHEMBL657	D012891	DIPHENHYDRAMINE	Sleep Apnea Syndromes	0	0.0199029	D007022 ||| D001145 ||| D014717 ||| D013575 ||| D014581 ||| D000380 ||| D016055 ||| D013921 ||| D010195	Hypotension ||| Arrhythmias, Cardiac ||| Vertigo ||| Syncope ||| Urticaria ||| Agranulocytosis ||| Urinary Retention ||| Thrombocytopenia ||| Pancreatitis
	CHEMBL657	D013921	DIPHENHYDRAMINE	Thrombocytopenia	1	0.0360237	D007022 ||| D001145 ||| D014717 ||| D013575 ||| D014581 ||| D000380 ||| D016055 ||| D010195	Hypotension ||| Arrhythmias, Cardiac ||| Vertigo ||| Syncope ||| Urticaria ||| Agranulocytosis ||| Urinary Retention ||| Pancreatitis
	CHEMBL657	D015179	DIPHENHYDRAMINE	Colorectal Neoplasms	0	0.0369374	D001145 ||| D014717 ||| D014581 ||| D014012 ||| D010195	Arrhythmias, Cardiac ||| Vertigo ||| Urticaria ||| Tinnitus ||| Pancreatitis
	CHEMBL657	D006627	DIPHENHYDRAMINE	Hirschsprung Disease	0	0.0580929	D001145 ||| D014717 ||| D014581 ||| D010195	Arrhythmias, Cardiac ||| Vertigo ||| Urticaria ||| Pancreatitis
	CHEMBL657	D013964	DIPHENHYDRAMINE	Thyroid Neoplasms	0	0.0898822	D001145 ||| D014717 ||| D014581 ||| D010195	Arrhythmias, Cardiac ||| Vertigo ||| Urticaria ||| Pancreatitis
	CHEMBL657	D010001	DIPHENHYDRAMINE	Osteitis Deformans	0	0.0419368	D001145 ||| D014717 ||| D014581 ||| D010195	Arrhythmias, Cardiac ||| Vertigo ||| Urticaria ||| Pancreatitis
	CHEMBL657	D007018	DIPHENHYDRAMINE	Hypopituitarism	0	0.0503975	D001145 ||| D014717 ||| D014581 ||| D010195	Arrhythmias, Cardiac ||| Vertigo ||| Urticaria ||| Pancreatitis
	CHEMBL657	D020246	DIPHENHYDRAMINE	Venous Thrombosis	0	0.051521	D001145 ||| D014717 ||| D014581 ||| D010195	Arrhythmias, Cardiac ||| Vertigo ||| Urticaria ||| Pancreatitis
	CHEMBL657	D000075224	DIPHENHYDRAMINE	Cardiac Conduction System Disease	0	0.087743	D007022 ||| D001145 ||| D014717 ||| D013575 ||| D014581 ||| D000380 ||| D016055 ||| D013921 ||| D010195	Hypotension ||| Arrhythmias, Cardiac ||| Vertigo ||| Syncope ||| Urticaria ||| Agranulocytosis ||| Urinary Retention ||| Thrombocytopenia ||| Pancreatitis
	CHEMBL657	D003731	DIPHENHYDRAMINE	Dental Caries	0	0.0342852	D007022 ||| D001145 ||| D014717 ||| D013575 ||| D014581 ||| D000380 ||| D016055 ||| D013921 ||| D010195	Hypotension ||| Arrhythmias, Cardiac ||| Vertigo ||| Syncope ||| Urticaria ||| Agranulocytosis ||| Urinary Retention ||| Thrombocytopenia ||| Pancreatitis
	CHEMBL657	D005242	DIPHENHYDRAMINE	Fecal Incontinence	0	0.0256807	D007022 ||| D001145 ||| D014717 ||| D013575 ||| D014581 ||| D000380 ||| D016055 ||| D013921 ||| D010195	Hypotension ||| Arrhythmias, Cardiac ||| Vertigo ||| Syncope ||| Urticaria ||| Agranulocytosis ||| Urinary Retention ||| Thrombocytopenia ||| Pancreatitis
	CHEMBL657	D016055	DIPHENHYDRAMINE	Urinary Retention	1	0.0184567	D007022 ||| D001145 ||| D014717 ||| D013575 ||| D014581 ||| D000380 ||| D013921 ||| D010195	Hypotension ||| Arrhythmias, Cardiac ||| Vertigo ||| Syncope ||| Urticaria ||| Agranulocytosis ||| Thrombocytopenia ||| Pancreatitis
	CHEMBL657	D011141	DIPHENHYDRAMINE	Polyuria	0	0.0204762	D007022 ||| D001145 ||| D014717 ||| D013575 ||| D014581 ||| D000380 ||| D016055 ||| D013921 ||| D010195	Hypotension ||| Arrhythmias, Cardiac ||| Vertigo ||| Syncope ||| Urticaria ||| Agranulocytosis ||| Urinary Retention ||| Thrombocytopenia ||| Pancreatitis
	CHEMBL657	D007762	DIPHENHYDRAMINE	Labyrinthitis	0	0.061037	D007022 ||| D001145 ||| D014717 ||| D013575 ||| D014581 ||| D000380 ||| D016055 ||| D013921 ||| D010195	Hypotension ||| Arrhythmias, Cardiac ||| Vertigo ||| Syncope ||| Urticaria ||| Agranulocytosis ||| Urinary Retention ||| Thrombocytopenia ||| Pancreatitis
	CHEMBL657	D012878	DIPHENHYDRAMINE	Skin Neoplasms	0	0.0486656	D007022 ||| D001145 ||| D014717 ||| D013575 ||| D014581 ||| D000380 ||| D016055 ||| D013921 ||| D010195	Hypotension ||| Arrhythmias, Cardiac ||| Vertigo ||| Syncope ||| Urticaria ||| Agranulocytosis ||| Urinary Retention ||| Thrombocytopenia ||| Pancreatitis
	CHEMBL657	D009260	DIPHENHYDRAMINE	Nail Diseases	0	0.0425322	D007022 ||| D001145 ||| D014717 ||| D013575 ||| D014581 ||| D000380 ||| D016055 ||| D013921 ||| D010195	Hypotension ||| Arrhythmias, Cardiac ||| Vertigo ||| Syncope ||| Urticaria ||| Agranulocytosis ||| Urinary Retention ||| Thrombocytopenia ||| Pancreatitis
	CHEMBL657	D016491	DIPHENHYDRAMINE	Peripheral Vascular Diseases	0	0.041101	D007022 ||| D001145 ||| D014717 ||| D013575 ||| D014581 ||| D000380 ||| D016055 ||| D013921 ||| D010195	Hypotension ||| Arrhythmias, Cardiac ||| Vertigo ||| Syncope ||| Urticaria ||| Agranulocytosis ||| Urinary Retention ||| Thrombocytopenia ||| Pancreatitis
	CHEMBL657	D011111	DIPHENHYDRAMINE	Polymyalgia Rheumatica	0	0.0490742	D007022 ||| D001145 ||| D014717 ||| D013575 ||| D014581 ||| D000380 ||| D016055 ||| D013921 ||| D010195	Hypotension ||| Arrhythmias, Cardiac ||| Vertigo ||| Syncope ||| Urticaria ||| Agranulocytosis ||| Urinary Retention ||| Thrombocytopenia ||| Pancreatitis
	CHEMBL657	D013118	DIPHENHYDRAMINE	Spinal Cord Diseases	0	0.0325184	D007022 ||| D001145 ||| D014717 ||| D013575 ||| D014581 ||| D000380 ||| D016055 ||| D013921 ||| D010195	Hypotension ||| Arrhythmias, Cardiac ||| Vertigo ||| Syncope ||| Urticaria ||| Agranulocytosis ||| Urinary Retention ||| Thrombocytopenia ||| Pancreatitis
	CHEMBL657	D014581	DIPHENHYDRAMINE	Urticaria	1	0.0504714	D007022 ||| D001145 ||| D014717 ||| D013575 ||| D000380 ||| D016055 ||| D013921 ||| D010195	Hypotension ||| Arrhythmias, Cardiac ||| Vertigo ||| Syncope ||| Agranulocytosis ||| Urinary Retention ||| Thrombocytopenia ||| Pancreatitis
	CHEMBL657	D014648	DIPHENHYDRAMINE	Varicose Veins	0	0.0715327	D007022 ||| D001145 ||| D014717 ||| D013575 ||| D014581 ||| D000380 ||| D016055 ||| D013921 ||| D010195	Hypotension ||| Arrhythmias, Cardiac ||| Vertigo ||| Syncope ||| Urticaria ||| Agranulocytosis ||| Urinary Retention ||| Thrombocytopenia ||| Pancreatitis
	CHEMBL657	D010031	DIPHENHYDRAMINE	Otitis	0	0.00899764	D007022 ||| D001145 ||| D014717 ||| D013575 ||| D014581 ||| D000380 ||| D016055 ||| D013921 ||| D010195	Hypotension ||| Arrhythmias, Cardiac ||| Vertigo ||| Syncope ||| Urticaria ||| Agranulocytosis ||| Urinary Retention ||| Thrombocytopenia ||| Pancreatitis
	CHEMBL657	D019966	DIPHENHYDRAMINE	Substance-Related Disorders	0	0.080188	D007022 ||| D001145 ||| D014717 ||| D013575 ||| D014581 ||| D000380 ||| D016055 ||| D013921 ||| D010195	Hypotension ||| Arrhythmias, Cardiac ||| Vertigo ||| Syncope ||| Urticaria ||| Agranulocytosis ||| Urinary Retention ||| Thrombocytopenia ||| Pancreatitis
	CHEMBL657	D015155	DIPHENHYDRAMINE	Esophageal Spasm, Diffuse	0	0.0492803	D007022 ||| D001145 ||| D014717 ||| D013575 ||| D014581 ||| D000380 ||| D016055 ||| D013921 ||| D010195	Hypotension ||| Arrhythmias, Cardiac ||| Vertigo ||| Syncope ||| Urticaria ||| Agranulocytosis ||| Urinary Retention ||| Thrombocytopenia ||| Pancreatitis
	CHEMBL1377	D001289	PROGUANIL	Attention Deficit Disorder with Hyperactivity	0	0.14179	D005756 ||| D007319 ||| D003863 ||| D019226 ||| D000740 ||| D000505 ||| D014581	Gastritis ||| Sleep Initiation and Maintenance Disorders ||| Depression ||| Oral Ulcer ||| Anemia ||| Alopecia ||| Urticaria
	CHEMBL1377	D001008	PROGUANIL	Anxiety Disorders	0	0.184841	D004415 ||| D005756 ||| D007319 ||| D011537 ||| D003863 ||| D019226 ||| D000740 ||| D000505 ||| D014581	Dyspepsia ||| Gastritis ||| Sleep Initiation and Maintenance Disorders ||| Pruritus ||| Depression ||| Oral Ulcer ||| Anemia ||| Alopecia ||| Urticaria
	CHEMBL1377	D013313	PROGUANIL	Stress Disorders, Post-Traumatic	0	0.0145207	D005756 ||| D007319 ||| D003863 ||| D019226 ||| D000740 ||| D000505 ||| D014581	Gastritis ||| Sleep Initiation and Maintenance Disorders ||| Depression ||| Oral Ulcer ||| Anemia ||| Alopecia ||| Urticaria
	CHEMBL1377	D000856	PROGUANIL	Anorexia Nervosa	0	0.0732264	D005756 ||| D007319 ||| D003863 ||| D019226 ||| D000740 ||| D000505 ||| D014581	Gastritis ||| Sleep Initiation and Maintenance Disorders ||| Depression ||| Oral Ulcer ||| Anemia ||| Alopecia ||| Urticaria
	CHEMBL1377	D015228	PROGUANIL	Hypertriglyceridemia	0	0.0365529	D005756 ||| D007319 ||| D003863 ||| D019226 ||| D000740 ||| D000505 ||| D014581	Gastritis ||| Sleep Initiation and Maintenance Disorders ||| Depression ||| Oral Ulcer ||| Anemia ||| Alopecia ||| Urticaria
	CHEMBL1377	D003324	PROGUANIL	Coronary Artery Disease	0	0.0588593	D004415 ||| D005756 ||| D007319 ||| D011537 ||| D003863 ||| D019226 ||| D000740 ||| D000505 ||| D014581	Dyspepsia ||| Gastritis ||| Sleep Initiation and Maintenance Disorders ||| Pruritus ||| Depression ||| Oral Ulcer ||| Anemia ||| Alopecia ||| Urticaria
	CHEMBL1377	D009765	PROGUANIL	Obesity	0	0.0689677	D004415 ||| D005756 ||| D007319 ||| D011537 ||| D003863 ||| D019226 ||| D000740 ||| D000505 ||| D014581	Dyspepsia ||| Gastritis ||| Sleep Initiation and Maintenance Disorders ||| Pruritus ||| Depression ||| Oral Ulcer ||| Anemia ||| Alopecia ||| Urticaria
	CHEMBL1377	D020177	PROGUANIL	Idiopathic Hypersomnia	0	0.0732251	D005756 ||| D007319 ||| D003863 ||| D019226 ||| D000505	Gastritis ||| Sleep Initiation and Maintenance Disorders ||| Depression ||| Oral Ulcer ||| Alopecia
	CHEMBL1377	D010300	PROGUANIL	Parkinson Disease	0	0.0396944	D004415 ||| D005756 ||| D007319 ||| D011537 ||| D003863 ||| D019226 ||| D000740 ||| D000505 ||| D014581	Dyspepsia ||| Gastritis ||| Sleep Initiation and Maintenance Disorders ||| Pruritus ||| Depression ||| Oral Ulcer ||| Anemia ||| Alopecia ||| Urticaria
	CHEMBL1377	D013771	PROGUANIL	Tetralogy of Fallot	0	0.076399	D005756 ||| D007319 ||| D003863 ||| D019226 ||| D000740 ||| D000505 ||| D014581	Gastritis ||| Sleep Initiation and Maintenance Disorders ||| Depression ||| Oral Ulcer ||| Anemia ||| Alopecia ||| Urticaria
	CHEMBL1377	D001172	PROGUANIL	Arthritis, Rheumatoid	0	0.0754455	D004415 ||| D005756 ||| D007319 ||| D011537 ||| D003863 ||| D019226 ||| D000740 ||| D000505 ||| D014581	Dyspepsia ||| Gastritis ||| Sleep Initiation and Maintenance Disorders ||| Pruritus ||| Depression ||| Oral Ulcer ||| Anemia ||| Alopecia ||| Urticaria
	CHEMBL1377	D003424	PROGUANIL	Crohn Disease	0	0.0595326	D005756 ||| D007319 ||| D003863 ||| D019226 ||| D000740 ||| D000505 ||| D014581	Gastritis ||| Sleep Initiation and Maintenance Disorders ||| Depression ||| Oral Ulcer ||| Anemia ||| Alopecia ||| Urticaria
	CHEMBL1377	D003093	PROGUANIL	Colitis, Ulcerative	0	0.0650915	D005756 ||| D007319 ||| D003863 ||| D019226 ||| D000740 ||| D000505 ||| D014581	Gastritis ||| Sleep Initiation and Maintenance Disorders ||| Depression ||| Oral Ulcer ||| Anemia ||| Alopecia ||| Urticaria
	CHEMBL1377	D015212	PROGUANIL	Inflammatory Bowel Diseases	0	0.121643	D004415 ||| D005756 ||| D007319 ||| D011537 ||| D003863 ||| D019226 ||| D000740 ||| D000505 ||| D014581	Dyspepsia ||| Gastritis ||| Sleep Initiation and Maintenance Disorders ||| Pruritus ||| Depression ||| Oral Ulcer ||| Anemia ||| Alopecia ||| Urticaria
	CHEMBL1377	D002761	PROGUANIL	Cholangitis	0	0.134429	D005756 ||| D007319 ||| D003863 ||| D019226 ||| D000740 ||| D000505 ||| D014581	Gastritis ||| Sleep Initiation and Maintenance Disorders ||| Depression ||| Oral Ulcer ||| Anemia ||| Alopecia ||| Urticaria
	CHEMBL1377	D017098	PROGUANIL	IgA Deficiency	0	0.0192798	D005756 ||| D007319 ||| D003863 ||| D019226 ||| D000740 ||| D000505 ||| D014581	Gastritis ||| Sleep Initiation and Maintenance Disorders ||| Depression ||| Oral Ulcer ||| Anemia ||| Alopecia ||| Urticaria
	CHEMBL1377	D008268	PROGUANIL	Macular Degeneration	0	0.105329	D004415 ||| D005756 ||| D007319 ||| D011537 ||| D003863 ||| D019226 ||| D000740 ||| D000505 ||| D014581	Dyspepsia ||| Gastritis ||| Sleep Initiation and Maintenance Disorders ||| Pruritus ||| Depression ||| Oral Ulcer ||| Anemia ||| Alopecia ||| Urticaria
	CHEMBL1377	D034381	PROGUANIL	Hearing Loss	0	0.132796	D005756 ||| D007319 ||| D003863 ||| D019226 ||| D000740 ||| D000505 ||| D014581	Gastritis ||| Sleep Initiation and Maintenance Disorders ||| Depression ||| Oral Ulcer ||| Anemia ||| Alopecia ||| Urticaria
	CHEMBL1377	D014012	PROGUANIL	Tinnitus	0	0.0593687	D005756 ||| D007319 ||| D003863 ||| D019226 ||| D000505	Gastritis ||| Sleep Initiation and Maintenance Disorders ||| Depression ||| Oral Ulcer ||| Alopecia
	CHEMBL1377	D000505	PROGUANIL	Alopecia	1	0.0246921	D005756 ||| D007319 ||| D003863 ||| D019226 ||| D000740 ||| D014581	Gastritis ||| Sleep Initiation and Maintenance Disorders ||| Depression ||| Oral Ulcer ||| Anemia ||| Urticaria
	CHEMBL1377	D019226	PROGUANIL	Oral Ulcer	1	0.076419	D005756 ||| D007319 ||| D003863 ||| D000740 ||| D000505 ||| D014581	Gastritis ||| Sleep Initiation and Maintenance Disorders ||| Depression ||| Anemia ||| Alopecia ||| Urticaria
	CHEMBL1377	D000787	PROGUANIL	Angina Pectoris	0	0.113114	D004415 ||| D005756 ||| D007319 ||| D011537 ||| D003863 ||| D019226 ||| D000740 ||| D000505 ||| D014581	Dyspepsia ||| Gastritis ||| Sleep Initiation and Maintenance Disorders ||| Pruritus ||| Depression ||| Oral Ulcer ||| Anemia ||| Alopecia ||| Urticaria
	CHEMBL1377	D065631	PROGUANIL	Rhinitis, Allergic	0	0.103213	D004415 ||| D005756 ||| D007319 ||| D011537 ||| D003863 ||| D019226 ||| D000740 ||| D000505 ||| D014581	Dyspepsia ||| Gastritis ||| Sleep Initiation and Maintenance Disorders ||| Pruritus ||| Depression ||| Oral Ulcer ||| Anemia ||| Alopecia ||| Urticaria
	CHEMBL1377	D001249	PROGUANIL	Asthma	0	0.0903545	D004415 ||| D005756 ||| D007319 ||| D011537 ||| D003863 ||| D019226 ||| D000740 ||| D000505 ||| D014581	Dyspepsia ||| Gastritis ||| Sleep Initiation and Maintenance Disorders ||| Pruritus ||| Depression ||| Oral Ulcer ||| Anemia ||| Alopecia ||| Urticaria
	CHEMBL1377	D005764	PROGUANIL	Gastroesophageal Reflux	0	0.105935	D004415 ||| D005756 ||| D007319 ||| D011537 ||| D003863 ||| D019226 ||| D000740 ||| D000505 ||| D014581	Dyspepsia ||| Gastritis ||| Sleep Initiation and Maintenance Disorders ||| Pruritus ||| Depression ||| Oral Ulcer ||| Anemia ||| Alopecia ||| Urticaria
	CHEMBL1377	D007037	PROGUANIL	Hypothyroidism	0	0.0759954	D005756 ||| D007319 ||| D003863 ||| D019226 ||| D000740 ||| D000505 ||| D014581	Gastritis ||| Sleep Initiation and Maintenance Disorders ||| Depression ||| Oral Ulcer ||| Anemia ||| Alopecia ||| Urticaria
	CHEMBL1377	D008881	PROGUANIL	Migraine Disorders	0	0.0911427	D004415 ||| D005756 ||| D007319 ||| D011537 ||| D003863 ||| D019226 ||| D000740 ||| D000505 ||| D014581	Dyspepsia ||| Gastritis ||| Sleep Initiation and Maintenance Disorders ||| Pruritus ||| Depression ||| Oral Ulcer ||| Anemia ||| Alopecia ||| Urticaria
	CHEMBL1377	D004485	PROGUANIL	Eczema	0	0.0636743	D004415 ||| D005756 ||| D007319 ||| D011537 ||| D003863 ||| D019226 ||| D000740 ||| D000505 ||| D014581	Dyspepsia ||| Gastritis ||| Sleep Initiation and Maintenance Disorders ||| Pruritus ||| Depression ||| Oral Ulcer ||| Anemia ||| Alopecia ||| Urticaria
	CHEMBL1377	D006937	PROGUANIL	Hypercholesterolemia	0	0.102137	D004415 ||| D005756 ||| D007319 ||| D011537 ||| D003863 ||| D019226 ||| D000740 ||| D000505 ||| D014581	Dyspepsia ||| Gastritis ||| Sleep Initiation and Maintenance Disorders ||| Pruritus ||| Depression ||| Oral Ulcer ||| Anemia ||| Alopecia ||| Urticaria
	CHEMBL1377	D012626	PROGUANIL	Sebaceous Gland Neoplasms	0	0.0222549	D005756 ||| D007319 ||| D003863 ||| D019226 ||| D000740 ||| D000505 ||| D014581	Gastritis ||| Sleep Initiation and Maintenance Disorders ||| Depression ||| Oral Ulcer ||| Anemia ||| Alopecia ||| Urticaria
	CHEMBL1377	D001943	PROGUANIL	Breast Neoplasms	0	0.0414536	D004415 ||| D005756 ||| D007319 ||| D011537 ||| D003863 ||| D019226 ||| D000740 ||| D000505 ||| D014581	Dyspepsia ||| Gastritis ||| Sleep Initiation and Maintenance Disorders ||| Pruritus ||| Depression ||| Oral Ulcer ||| Anemia ||| Alopecia ||| Urticaria
	CHEMBL1377	D002280	PROGUANIL	Carcinoma, Basal Cell	0	0.0548118	D004415 ||| D005756 ||| D007319 ||| D011537 ||| D003863 ||| D019226 ||| D000740 ||| D000505 ||| D014581	Dyspepsia ||| Gastritis ||| Sleep Initiation and Maintenance Disorders ||| Pruritus ||| Depression ||| Oral Ulcer ||| Anemia ||| Alopecia ||| Urticaria
	CHEMBL1377	D000230	PROGUANIL	Adenocarcinoma	0	0.0946855	D005756 ||| D007319 ||| D003863 ||| D019226 ||| D000740 ||| D000505 ||| D014581	Gastritis ||| Sleep Initiation and Maintenance Disorders ||| Depression ||| Oral Ulcer ||| Anemia ||| Alopecia ||| Urticaria
	CHEMBL1377	D002386	PROGUANIL	Cataract	0	0.088811	D004415 ||| D005756 ||| D007319 ||| D011537 ||| D003863 ||| D019226 ||| D000740 ||| D000505 ||| D014581	Dyspepsia ||| Gastritis ||| Sleep Initiation and Maintenance Disorders ||| Pruritus ||| Depression ||| Oral Ulcer ||| Anemia ||| Alopecia ||| Urticaria
	CHEMBL1377	D006552	PROGUANIL	Hernia, Inguinal	0	0.0722217	D004415 ||| D005756 ||| D007319 ||| D011537 ||| D003863 ||| D019226 ||| D000740 ||| D000505 ||| D014581	Dyspepsia ||| Gastritis ||| Sleep Initiation and Maintenance Disorders ||| Pruritus ||| Depression ||| Oral Ulcer ||| Anemia ||| Alopecia ||| Urticaria
	CHEMBL1377	D012005	PROGUANIL	Rectal Prolapse	0	0.148543	D005756 ||| D007319 ||| D003863 ||| D019226 ||| D000740 ||| D000505 ||| D014581	Gastritis ||| Sleep Initiation and Maintenance Disorders ||| Depression ||| Oral Ulcer ||| Anemia ||| Alopecia ||| Urticaria
	CHEMBL1377	D014029	PROGUANIL	Tobacco Use Disorder	0	0.0812572	D005756 ||| D007319 ||| D003863 ||| D019226 ||| D000740 ||| D000505 ||| D014581	Gastritis ||| Sleep Initiation and Maintenance Disorders ||| Depression ||| Oral Ulcer ||| Anemia ||| Alopecia ||| Urticaria
	CHEMBL1377	D009203	PROGUANIL	Myocardial Infarction	0	0.094064	D004415 ||| D005756 ||| D007319 ||| D011537 ||| D003863 ||| D019226 ||| D000740 ||| D000505 ||| D014581	Dyspepsia ||| Gastritis ||| Sleep Initiation and Maintenance Disorders ||| Pruritus ||| Depression ||| Oral Ulcer ||| Anemia ||| Alopecia ||| Urticaria
	CHEMBL1377	D005756	PROGUANIL	Gastritis	1	0.0364465	D004415 ||| D007319 ||| D011537 ||| D003863 ||| D019226 ||| D000740 ||| D000505 ||| D014581	Dyspepsia ||| Sleep Initiation and Maintenance Disorders ||| Pruritus ||| Depression ||| Oral Ulcer ||| Anemia ||| Alopecia ||| Urticaria
	CHEMBL1377	D006548	PROGUANIL	Hernia, Diaphragmatic	0	0.135621	D004415 ||| D005756 ||| D007319 ||| D011537 ||| D003863 ||| D019226 ||| D000740 ||| D000505 ||| D014581	Dyspepsia ||| Gastritis ||| Sleep Initiation and Maintenance Disorders ||| Pruritus ||| Depression ||| Oral Ulcer ||| Anemia ||| Alopecia ||| Urticaria
	CHEMBL1377	D000076385	PROGUANIL	Diverticular Diseases	0	0.080595	D005756 ||| D007319 ||| D003863 ||| D019226 ||| D000740 ||| D000505 ||| D014581	Gastritis ||| Sleep Initiation and Maintenance Disorders ||| Depression ||| Oral Ulcer ||| Anemia ||| Alopecia ||| Urticaria
	CHEMBL1377	D007319	PROGUANIL	Sleep Initiation and Maintenance Disorders	1	0.102058	D004415 ||| D005756 ||| D011537 ||| D003863 ||| D019226 ||| D000740 ||| D000505 ||| D014581	Dyspepsia ||| Gastritis ||| Pruritus ||| Depression ||| Oral Ulcer ||| Anemia ||| Alopecia ||| Urticaria
	CHEMBL1377	D009290	PROGUANIL	Narcolepsy	0	0.0513098	D004415 ||| D005756 ||| D007319 ||| D011537 ||| D003863 ||| D019226 ||| D000740 ||| D000505 ||| D014581	Dyspepsia ||| Gastritis ||| Sleep Initiation and Maintenance Disorders ||| Pruritus ||| Depression ||| Oral Ulcer ||| Anemia ||| Alopecia ||| Urticaria
	CHEMBL1377	D003922	PROGUANIL	Diabetes Mellitus, Type 1	0	0.0559766	D005756 ||| D007319 ||| D003863 ||| D019226 ||| D000740 ||| D000505 ||| D014581	Gastritis ||| Sleep Initiation and Maintenance Disorders ||| Depression ||| Oral Ulcer ||| Anemia ||| Alopecia ||| Urticaria
	CHEMBL1377	D002446	PROGUANIL	Celiac Disease	0	0.0436562	D005756 ||| D007319 ||| D003863 ||| D019226 ||| D000740 ||| D000505 ||| D014581	Gastritis ||| Sleep Initiation and Maintenance Disorders ||| Depression ||| Oral Ulcer ||| Anemia ||| Alopecia ||| Urticaria
	CHEMBL1377	D008105	PROGUANIL	Liver Cirrhosis, Biliary	0	0.120945	D005756 ||| D007319 ||| D003863 ||| D019226 ||| D000740 ||| D000505 ||| D014581	Gastritis ||| Sleep Initiation and Maintenance Disorders ||| Depression ||| Oral Ulcer ||| Anemia ||| Alopecia ||| Urticaria
	CHEMBL1377	D014820	PROGUANIL	Vitiligo	0	0.0250499	D005756 ||| D007319 ||| D003863 ||| D019226 ||| D000740 ||| D000505 ||| D014581	Gastritis ||| Sleep Initiation and Maintenance Disorders ||| Depression ||| Oral Ulcer ||| Anemia ||| Alopecia ||| Urticaria
	CHEMBL1377	D009798	PROGUANIL	Ocular Hypertension	0	0.0133788	D005756 ||| D007319 ||| D003863 ||| D019226 ||| D000740 ||| D000505 ||| D014581	Gastritis ||| Sleep Initiation and Maintenance Disorders ||| Depression ||| Oral Ulcer ||| Anemia ||| Alopecia ||| Urticaria
	CHEMBL1377	D009447	PROGUANIL	Neuroblastoma	0	0.0280902	D005756 ||| D007319 ||| D003863 ||| D019226 ||| D000740 ||| D000505 ||| D014581	Gastritis ||| Sleep Initiation and Maintenance Disorders ||| Depression ||| Oral Ulcer ||| Anemia ||| Alopecia ||| Urticaria
	CHEMBL1377	D012559	PROGUANIL	Schizophrenia	0	0.150508	D004415 ||| D005756 ||| D007319 ||| D011537 ||| D003863 ||| D019226 ||| D000740 ||| D000505 ||| D014581	Dyspepsia ||| Gastritis ||| Sleep Initiation and Maintenance Disorders ||| Pruritus ||| Depression ||| Oral Ulcer ||| Anemia ||| Alopecia ||| Urticaria
	CHEMBL1377	D000690	PROGUANIL	Amyotrophic Lateral Sclerosis	0	0.0499783	D005756 ||| D007319 ||| D003863 ||| D019226 ||| D000740 ||| D000505 ||| D014581	Gastritis ||| Sleep Initiation and Maintenance Disorders ||| Depression ||| Oral Ulcer ||| Anemia ||| Alopecia ||| Urticaria
	CHEMBL1377	D008180	PROGUANIL	Lupus Erythematosus, Systemic	0	0.0578715	D004415 ||| D005756 ||| D007319 ||| D011537 ||| D003863 ||| D019226 ||| D000740 ||| D000505 ||| D014581	Dyspepsia ||| Gastritis ||| Sleep Initiation and Maintenance Disorders ||| Pruritus ||| Depression ||| Oral Ulcer ||| Anemia ||| Alopecia ||| Urticaria
	CHEMBL1377	D000437	PROGUANIL	Alcoholism	0	0.147214	D005756 ||| D007319 ||| D003863 ||| D019226 ||| D000740 ||| D000505 ||| D014581	Gastritis ||| Sleep Initiation and Maintenance Disorders ||| Depression ||| Oral Ulcer ||| Anemia ||| Alopecia ||| Urticaria
	CHEMBL1377	D000067877	PROGUANIL	Autism Spectrum Disorder	0	0.101921	D005756 ||| D007319 ||| D003863 ||| D019226 ||| D000740 ||| D000505 ||| D014581	Gastritis ||| Sleep Initiation and Maintenance Disorders ||| Depression ||| Oral Ulcer ||| Anemia ||| Alopecia ||| Urticaria
	CHEMBL1377	D001714	PROGUANIL	Bipolar Disorder	0	0.16128	D004415 ||| D005756 ||| D007319 ||| D011537 ||| D003863 ||| D019226 ||| D000740 ||| D000505 ||| D014581	Dyspepsia ||| Gastritis ||| Sleep Initiation and Maintenance Disorders ||| Pruritus ||| Depression ||| Oral Ulcer ||| Anemia ||| Alopecia ||| Urticaria
	CHEMBL1377	D009771	PROGUANIL	Obsessive-Compulsive Disorder	0	0.0408527	D005756 ||| D007319 ||| D003863 ||| D019226 ||| D000740 ||| D000505 ||| D014581	Gastritis ||| Sleep Initiation and Maintenance Disorders ||| Depression ||| Oral Ulcer ||| Anemia ||| Alopecia ||| Urticaria
	CHEMBL1377	D003924	PROGUANIL	Diabetes Mellitus, Type 2	0	0.0508652	D005756 ||| D007319 ||| D003863 ||| D019226 ||| D000740 ||| D000505 ||| D014581	Gastritis ||| Sleep Initiation and Maintenance Disorders ||| Depression ||| Oral Ulcer ||| Anemia ||| Alopecia ||| Urticaria
	CHEMBL1377	D000544	PROGUANIL	Alzheimer Disease	0	0.0470358	D005756 ||| D007319 ||| D003863 ||| D019226 ||| D000740 ||| D000505 ||| D014581	Gastritis ||| Sleep Initiation and Maintenance Disorders ||| Depression ||| Oral Ulcer ||| Anemia ||| Alopecia ||| Urticaria
	CHEMBL1377	D004827	PROGUANIL	Epilepsy	0	0.0732247	D004415 ||| D005756 ||| D007319 ||| D011537 ||| D003863 ||| D019226 ||| D000740 ||| D000505 ||| D014581	Dyspepsia ||| Gastritis ||| Sleep Initiation and Maintenance Disorders ||| Pruritus ||| Depression ||| Oral Ulcer ||| Anemia ||| Alopecia ||| Urticaria
	CHEMBL1377	D005901	PROGUANIL	Glaucoma	0	0.113718	D004415 ||| D005756 ||| D007319 ||| D011537 ||| D003863 ||| D019226 ||| D000740 ||| D000505 ||| D014581	Dyspepsia ||| Gastritis ||| Sleep Initiation and Maintenance Disorders ||| Pruritus ||| Depression ||| Oral Ulcer ||| Anemia ||| Alopecia ||| Urticaria
	CHEMBL1377	D051436	PROGUANIL	Renal Insufficiency, Chronic	0	0.0250581	D005756 ||| D007319 ||| D003863 ||| D019226 ||| D000740 ||| D000505 ||| D014581	Gastritis ||| Sleep Initiation and Maintenance Disorders ||| Depression ||| Oral Ulcer ||| Anemia ||| Alopecia ||| Urticaria
	CHEMBL1377	D013167	PROGUANIL	Spondylitis, Ankylosing	0	0.0472863	D005756 ||| D007319 ||| D003863 ||| D019226 ||| D000740 ||| D000505 ||| D014581	Gastritis ||| Sleep Initiation and Maintenance Disorders ||| Depression ||| Oral Ulcer ||| Anemia ||| Alopecia ||| Urticaria
	CHEMBL1377	D003863	PROGUANIL	Depression	1	0.149325	D004415 ||| D005756 ||| D007319 ||| D011537 ||| D019226 ||| D000740 ||| D000505 ||| D014581	Dyspepsia ||| Gastritis ||| Sleep Initiation and Maintenance Disorders ||| Pruritus ||| Oral Ulcer ||| Anemia ||| Alopecia ||| Urticaria
	CHEMBL1377	D010003	PROGUANIL	Osteoarthritis	0	0.0923257	D004415 ||| D005756 ||| D007319 ||| D011537 ||| D003863 ||| D019226 ||| D000740 ||| D000505 ||| D014581	Dyspepsia ||| Gastritis ||| Sleep Initiation and Maintenance Disorders ||| Pruritus ||| Depression ||| Oral Ulcer ||| Anemia ||| Alopecia ||| Urticaria
	CHEMBL1377	D000419	PROGUANIL	Albuminuria	0	0.0274625	D005756 ||| D007319 ||| D003863 ||| D019226 ||| D000740 ||| D000505 ||| D014581	Gastritis ||| Sleep Initiation and Maintenance Disorders ||| Depression ||| Oral Ulcer ||| Anemia ||| Alopecia ||| Urticaria
	CHEMBL1377	D001281	PROGUANIL	Atrial Fibrillation	0	0.111237	D004415 ||| D005756 ||| D007319 ||| D011537 ||| D003863 ||| D019226 ||| D000740 ||| D000505 ||| D014581	Dyspepsia ||| Gastritis ||| Sleep Initiation and Maintenance Disorders ||| Pruritus ||| Depression ||| Oral Ulcer ||| Anemia ||| Alopecia ||| Urticaria
	CHEMBL1377	D006973	PROGUANIL	Hypertension	0	0.112336	D004415 ||| D005756 ||| D007319 ||| D011537 ||| D003863 ||| D019226 ||| D000740 ||| D000505 ||| D014581	Dyspepsia ||| Gastritis ||| Sleep Initiation and Maintenance Disorders ||| Pruritus ||| Depression ||| Oral Ulcer ||| Anemia ||| Alopecia ||| Urticaria
	CHEMBL1377	D006327	PROGUANIL	Heart Block	0	0.0521021	D004415 ||| D005756 ||| D007319 ||| D011537 ||| D003863 ||| D019226 ||| D000740 ||| D000505 ||| D014581	Dyspepsia ||| Gastritis ||| Sleep Initiation and Maintenance Disorders ||| Pruritus ||| Depression ||| Oral Ulcer ||| Anemia ||| Alopecia ||| Urticaria
	CHEMBL1377	D055623	PROGUANIL	Keratosis, Actinic	0	0.0389445	D004415 ||| D005756 ||| D007319 ||| D011537 ||| D003863 ||| D019226 ||| D000740 ||| D000505 ||| D014581	Dyspepsia ||| Gastritis ||| Sleep Initiation and Maintenance Disorders ||| Pruritus ||| Depression ||| Oral Ulcer ||| Anemia ||| Alopecia ||| Urticaria
	CHEMBL1377	D001991	PROGUANIL	Bronchitis	0	0.0156933	D004415 ||| D005756 ||| D007319 ||| D011537 ||| D003863 ||| D019226 ||| D000740 ||| D000505 ||| D014581	Dyspepsia ||| Gastritis ||| Sleep Initiation and Maintenance Disorders ||| Pruritus ||| Depression ||| Oral Ulcer ||| Anemia ||| Alopecia ||| Urticaria
	CHEMBL1377	D008175	PROGUANIL	Lung Neoplasms	0	0.128886	D004415 ||| D005756 ||| D007319 ||| D011537 ||| D003863 ||| D019226 ||| D000740 ||| D000505 ||| D014581	Dyspepsia ||| Gastritis ||| Sleep Initiation and Maintenance Disorders ||| Pruritus ||| Depression ||| Oral Ulcer ||| Anemia ||| Alopecia ||| Urticaria
	CHEMBL1377	D008545	PROGUANIL	Melanoma	0	0.0614688	D004415 ||| D005756 ||| D007319 ||| D011537 ||| D003863 ||| D019226 ||| D000740 ||| D000505 ||| D014581	Dyspepsia ||| Gastritis ||| Sleep Initiation and Maintenance Disorders ||| Pruritus ||| Depression ||| Oral Ulcer ||| Anemia ||| Alopecia ||| Urticaria
	CHEMBL1377	D008228	PROGUANIL	Lymphoma, Non-Hodgkin	0	0.210356	D004415 ||| D005756 ||| D007319 ||| D011537 ||| D003863 ||| D019226 ||| D000740 ||| D000505 ||| D014581	Dyspepsia ||| Gastritis ||| Sleep Initiation and Maintenance Disorders ||| Pruritus ||| Depression ||| Oral Ulcer ||| Anemia ||| Alopecia ||| Urticaria
	CHEMBL1377	D002294	PROGUANIL	Carcinoma, Squamous Cell	0	0.0645701	D004415 ||| D005756 ||| D007319 ||| D011537 ||| D003863 ||| D019226 ||| D000740 ||| D000505 ||| D014581	Dyspepsia ||| Gastritis ||| Sleep Initiation and Maintenance Disorders ||| Pruritus ||| Depression ||| Oral Ulcer ||| Anemia ||| Alopecia ||| Urticaria
	CHEMBL1377	D002349	PROGUANIL	Carpal Tunnel Syndrome	0	0.078747	D004415 ||| D005756 ||| D007319 ||| D011537 ||| D003863 ||| D019226 ||| D000740 ||| D000505 ||| D014581	Dyspepsia ||| Gastritis ||| Sleep Initiation and Maintenance Disorders ||| Pruritus ||| Depression ||| Oral Ulcer ||| Anemia ||| Alopecia ||| Urticaria
	CHEMBL1377	D016883	PROGUANIL	Diabetic Ketoacidosis	0	0.0603388	D004415 ||| D005756 ||| D007319 ||| D011537 ||| D003863 ||| D019226 ||| D000740 ||| D000505 ||| D014581	Dyspepsia ||| Gastritis ||| Sleep Initiation and Maintenance Disorders ||| Pruritus ||| Depression ||| Oral Ulcer ||| Anemia ||| Alopecia ||| Urticaria
	CHEMBL1377	D001749	PROGUANIL	Urinary Bladder Neoplasms	0	0.0340405	D004415 ||| D005756 ||| D007319 ||| D011537 ||| D003863 ||| D019226 ||| D000740 ||| D000505 ||| D014581	Dyspepsia ||| Gastritis ||| Sleep Initiation and Maintenance Disorders ||| Pruritus ||| Depression ||| Oral Ulcer ||| Anemia ||| Alopecia ||| Urticaria
	CHEMBL1377	D007889	PROGUANIL	Leiomyoma	0	0.0110773	D004415 ||| D005756 ||| D007319 ||| D011537 ||| D003863 ||| D019226 ||| D000740 ||| D000505 ||| D014581	Dyspepsia ||| Gastritis ||| Sleep Initiation and Maintenance Disorders ||| Pruritus ||| Depression ||| Oral Ulcer ||| Anemia ||| Alopecia ||| Urticaria
	CHEMBL1377	D018798	PROGUANIL	Anemia, Iron-Deficiency	0	0.081854	D004415 ||| D005756 ||| D007319 ||| D011537 ||| D003863 ||| D019226 ||| D000740 ||| D000505 ||| D014581	Dyspepsia ||| Gastritis ||| Sleep Initiation and Maintenance Disorders ||| Pruritus ||| Depression ||| Oral Ulcer ||| Anemia ||| Alopecia ||| Urticaria
	CHEMBL1377	D000380	PROGUANIL	Agranulocytosis	0	0.0432042	D004415 ||| D005756 ||| D007319 ||| D011537 ||| D003863 ||| D000740 ||| D014581	Dyspepsia ||| Gastritis ||| Sleep Initiation and Maintenance Disorders ||| Pruritus ||| Depression ||| Anemia ||| Urticaria
	CHEMBL1377	D012893	PROGUANIL	Sleep Wake Disorders	0	0.0622832	D004415 ||| D005756 ||| D007319 ||| D011537 ||| D003863 ||| D019226 ||| D000740 ||| D000505 ||| D014581	Dyspepsia ||| Gastritis ||| Sleep Initiation and Maintenance Disorders ||| Pruritus ||| Depression ||| Oral Ulcer ||| Anemia ||| Alopecia ||| Urticaria
	CHEMBL1377	D006429	PROGUANIL	Hemiplegia	0	0.133375	D004415 ||| D005756 ||| D007319 ||| D011537 ||| D003863 ||| D000740 ||| D014581	Dyspepsia ||| Gastritis ||| Sleep Initiation and Maintenance Disorders ||| Pruritus ||| Depression ||| Anemia ||| Urticaria
	CHEMBL1377	D011655	PROGUANIL	Pulmonary Embolism	0	0.0245749	D004415 ||| D005756 ||| D007319 ||| D011537 ||| D003863 ||| D019226 ||| D000740 ||| D000505 ||| D014581	Dyspepsia ||| Gastritis ||| Sleep Initiation and Maintenance Disorders ||| Pruritus ||| Depression ||| Oral Ulcer ||| Anemia ||| Alopecia ||| Urticaria
	CHEMBL1377	D009202	PROGUANIL	Cardiomyopathies	0	0.00873285	D004415 ||| D005756 ||| D007319 ||| D011537 ||| D003863 ||| D019226 ||| D000740 ||| D000505 ||| D014581	Dyspepsia ||| Gastritis ||| Sleep Initiation and Maintenance Disorders ||| Pruritus ||| Depression ||| Oral Ulcer ||| Anemia ||| Alopecia ||| Urticaria
	CHEMBL1377	D013345	PROGUANIL	Subarachnoid Hemorrhage	0	0.0359289	D004415 ||| D005756 ||| D007319 ||| D011537 ||| D003863 ||| D019226 ||| D000740 ||| D000505 ||| D014581	Dyspepsia ||| Gastritis ||| Sleep Initiation and Maintenance Disorders ||| Pruritus ||| Depression ||| Oral Ulcer ||| Anemia ||| Alopecia ||| Urticaria
	CHEMBL1377	D002543	PROGUANIL	Cerebral Hemorrhage	0	0.0324835	D004415 ||| D005756 ||| D007319 ||| D011537 ||| D003863 ||| D019226 ||| D000740 ||| D000505 ||| D014581	Dyspepsia ||| Gastritis ||| Sleep Initiation and Maintenance Disorders ||| Pruritus ||| Depression ||| Oral Ulcer ||| Anemia ||| Alopecia ||| Urticaria
	CHEMBL1377	D002544	PROGUANIL	Cerebral Infarction	0	0.114063	D004415 ||| D005756 ||| D007319 ||| D011537 ||| D003863 ||| D000740 ||| D014581	Dyspepsia ||| Gastritis ||| Sleep Initiation and Maintenance Disorders ||| Pruritus ||| Depression ||| Anemia ||| Urticaria
	CHEMBL1377	D050197	PROGUANIL	Arteriosclerosis	0	0.060759	D004415 ||| D005756 ||| D007319 ||| D011537 ||| D003863 ||| D019226 ||| D000740 ||| D000505 ||| D014581	Dyspepsia ||| Gastritis ||| Sleep Initiation and Maintenance Disorders ||| Pruritus ||| Depression ||| Oral Ulcer ||| Anemia ||| Alopecia ||| Urticaria
	CHEMBL1377	D010689	PROGUANIL	Phlebitis	0	0.0535007	D004415 ||| D005756 ||| D007319 ||| D011537 ||| D003863 ||| D000740 ||| D014581	Dyspepsia ||| Gastritis ||| Sleep Initiation and Maintenance Disorders ||| Pruritus ||| Depression ||| Anemia ||| Urticaria
	CHEMBL1377	D006484	PROGUANIL	Hemorrhoids	0	0.0852296	D004415 ||| D005756 ||| D007319 ||| D011537 ||| D003863 ||| D019226 ||| D000740 ||| D000505 ||| D014581	Dyspepsia ||| Gastritis ||| Sleep Initiation and Maintenance Disorders ||| Pruritus ||| Depression ||| Oral Ulcer ||| Anemia ||| Alopecia ||| Urticaria
	CHEMBL1377	D007022	PROGUANIL	Hypotension	0	0.016719	D004415 ||| D005756 ||| D007319 ||| D011537 ||| D003863 ||| D000740 ||| D014581	Dyspepsia ||| Gastritis ||| Sleep Initiation and Maintenance Disorders ||| Pruritus ||| Depression ||| Anemia ||| Urticaria
	CHEMBL1377	D012852	PROGUANIL	Sinusitis	0	0.0846492	D004415 ||| D005756 ||| D007319 ||| D011537 ||| D003863 ||| D019226 ||| D000740 ||| D000505 ||| D014581	Dyspepsia ||| Gastritis ||| Sleep Initiation and Maintenance Disorders ||| Pruritus ||| Depression ||| Oral Ulcer ||| Anemia ||| Alopecia ||| Urticaria
	CHEMBL1377	D010996	PROGUANIL	Pleural Effusion	0	0.0468108	D004415 ||| D005756 ||| D007319 ||| D011537 ||| D003863 ||| D000740 ||| D014581	Dyspepsia ||| Gastritis ||| Sleep Initiation and Maintenance Disorders ||| Pruritus ||| Depression ||| Anemia ||| Urticaria
	CHEMBL1377	D011030	PROGUANIL	Pneumothorax	0	0.0491065	D004415 ||| D005756 ||| D007319 ||| D011537 ||| D003863 ||| D019226 ||| D000740 ||| D000505 ||| D014581	Dyspepsia ||| Gastritis ||| Sleep Initiation and Maintenance Disorders ||| Pruritus ||| Depression ||| Oral Ulcer ||| Anemia ||| Alopecia ||| Urticaria
	CHEMBL1377	D014060	PROGUANIL	Tongue Diseases	0	0.075412	D004415 ||| D005756 ||| D007319 ||| D011537 ||| D003863 ||| D000740 ||| D014581	Dyspepsia ||| Gastritis ||| Sleep Initiation and Maintenance Disorders ||| Pruritus ||| Depression ||| Anemia ||| Urticaria
	CHEMBL1377	D004941	PROGUANIL	Esophagitis	0	0.142928	D004415 ||| D005756 ||| D007319 ||| D011537 ||| D003863 ||| D000740 ||| D014581	Dyspepsia ||| Gastritis ||| Sleep Initiation and Maintenance Disorders ||| Pruritus ||| Depression ||| Anemia ||| Urticaria
	CHEMBL1377	D013276	PROGUANIL	Stomach Ulcer	0	0.0095082	D004415 ||| D005756 ||| D007319 ||| D011537 ||| D003863 ||| D019226 ||| D000740 ||| D000505 ||| D014581	Dyspepsia ||| Gastritis ||| Sleep Initiation and Maintenance Disorders ||| Pruritus ||| Depression ||| Oral Ulcer ||| Anemia ||| Alopecia ||| Urticaria
	CHEMBL1377	D004415	PROGUANIL	Dyspepsia	1	0.0184688	D005756 ||| D007319 ||| D011537 ||| D003863 ||| D000740 ||| D014581	Gastritis ||| Sleep Initiation and Maintenance Disorders ||| Pruritus ||| Depression ||| Anemia ||| Urticaria
	CHEMBL1377	D002769	PROGUANIL	Cholelithiasis	0	0.093173	D004415 ||| D005756 ||| D007319 ||| D011537 ||| D003863 ||| D019226 ||| D000740 ||| D000505 ||| D014581	Dyspepsia ||| Gastritis ||| Sleep Initiation and Maintenance Disorders ||| Pruritus ||| Depression ||| Oral Ulcer ||| Anemia ||| Alopecia ||| Urticaria
	CHEMBL1377	D002764	PROGUANIL	Cholecystitis	0	0.052471	D004415 ||| D005756 ||| D007319 ||| D011537 ||| D003863 ||| D019226 ||| D000740 ||| D000505 ||| D014581	Dyspepsia ||| Gastritis ||| Sleep Initiation and Maintenance Disorders ||| Pruritus ||| Depression ||| Oral Ulcer ||| Anemia ||| Alopecia ||| Urticaria
	CHEMBL1377	D010195	PROGUANIL	Pancreatitis	0	0.0287771	D004415 ||| D005756 ||| D007319 ||| D011537 ||| D003863 ||| D019226 ||| D000740 ||| D000505 ||| D014581	Dyspepsia ||| Gastritis ||| Sleep Initiation and Maintenance Disorders ||| Pruritus ||| Depression ||| Oral Ulcer ||| Anemia ||| Alopecia ||| Urticaria
	CHEMBL1377	D008286	PROGUANIL	Malabsorption Syndromes	0	0.0330299	D004415 ||| D005756 ||| D007319 ||| D011537 ||| D003863 ||| D000740 ||| D014581	Dyspepsia ||| Gastritis ||| Sleep Initiation and Maintenance Disorders ||| Pruritus ||| Depression ||| Anemia ||| Urticaria
	CHEMBL1377	D002481	PROGUANIL	Cellulitis	0	0.0228306	D004415 ||| D005756 ||| D007319 ||| D011537 ||| D003863 ||| D000740 ||| D014581	Dyspepsia ||| Gastritis ||| Sleep Initiation and Maintenance Disorders ||| Pruritus ||| Depression ||| Anemia ||| Urticaria
	CHEMBL1377	D011537	PROGUANIL	Pruritus	1	0.0136448	D004415 ||| D005756 ||| D007319 ||| D003863 ||| D000740 ||| D014581	Dyspepsia ||| Gastritis ||| Sleep Initiation and Maintenance Disorders ||| Depression ||| Anemia ||| Urticaria
	CHEMBL1377	D008010	PROGUANIL	Lichen Planus	0	0.0739667	D004415 ||| D005756 ||| D007319 ||| D011537 ||| D003863 ||| D019226 ||| D000740 ||| D000505 ||| D014581	Dyspepsia ||| Gastritis ||| Sleep Initiation and Maintenance Disorders ||| Pruritus ||| Depression ||| Oral Ulcer ||| Anemia ||| Alopecia ||| Urticaria
	CHEMBL1377	D017492	PROGUANIL	Keratosis, Seborrheic	0	0.0398596	D004415 ||| D005756 ||| D007319 ||| D011537 ||| D003863 ||| D019226 ||| D000740 ||| D000505 ||| D014581	Dyspepsia ||| Gastritis ||| Sleep Initiation and Maintenance Disorders ||| Pruritus ||| Depression ||| Oral Ulcer ||| Anemia ||| Alopecia ||| Urticaria
	CHEMBL1377	D011704	PROGUANIL	Pyelonephritis	0	0.0449306	D004415 ||| D005756 ||| D007319 ||| D011537 ||| D003863 ||| D000740 ||| D014581	Dyspepsia ||| Gastritis ||| Sleep Initiation and Maintenance Disorders ||| Pruritus ||| Depression ||| Anemia ||| Urticaria
	CHEMBL1377	D058186	PROGUANIL	Acute Kidney Injury	0	0.026691	D004415 ||| D005756 ||| D007319 ||| D011537 ||| D003863 ||| D000740 ||| D014581	Dyspepsia ||| Gastritis ||| Sleep Initiation and Maintenance Disorders ||| Pruritus ||| Depression ||| Anemia ||| Urticaria
	CHEMBL1377	D007676	PROGUANIL	Kidney Failure, Chronic	0	0.0483975	D004415 ||| D005756 ||| D007319 ||| D011537 ||| D003863 ||| D019226 ||| D000740 ||| D000505 ||| D014581	Dyspepsia ||| Gastritis ||| Sleep Initiation and Maintenance Disorders ||| Pruritus ||| Depression ||| Oral Ulcer ||| Anemia ||| Alopecia ||| Urticaria
	CHEMBL1377	D003556	PROGUANIL	Cystitis	0	0.0228165	D004415 ||| D005756 ||| D007319 ||| D011537 ||| D003863 ||| D019226 ||| D000740 ||| D000505 ||| D014581	Dyspepsia ||| Gastritis ||| Sleep Initiation and Maintenance Disorders ||| Pruritus ||| Depression ||| Oral Ulcer ||| Anemia ||| Alopecia ||| Urticaria
	CHEMBL1377	D011470	PROGUANIL	Prostatic Hyperplasia	0	0.0518784	D004415 ||| D005756 ||| D007319 ||| D011537 ||| D003863 ||| D019226 ||| D000740 ||| D000505 ||| D014581	Dyspepsia ||| Gastritis ||| Sleep Initiation and Maintenance Disorders ||| Pruritus ||| Depression ||| Oral Ulcer ||| Anemia ||| Alopecia ||| Urticaria
	CHEMBL1377	D011472	PROGUANIL	Prostatitis	0	0.0142072	D004415 ||| D005756 ||| D007319 ||| D011537 ||| D003863 ||| D000740 ||| D014581	Dyspepsia ||| Gastritis ||| Sleep Initiation and Maintenance Disorders ||| Pruritus ||| Depression ||| Anemia ||| Urticaria
	CHEMBL1377	D005348	PROGUANIL	Fibrocystic Breast Disease	0	0.047488	D004415 ||| D005756 ||| D007319 ||| D011537 ||| D003863 ||| D000740 ||| D014581	Dyspepsia ||| Gastritis ||| Sleep Initiation and Maintenance Disorders ||| Pruritus ||| Depression ||| Anemia ||| Urticaria
	CHEMBL1377	D006177	PROGUANIL	Gynecomastia	0	0.0199848	D004415 ||| D005756 ||| D007319 ||| D011537 ||| D003863 ||| D019226 ||| D000740 ||| D000505 ||| D014581	Dyspepsia ||| Gastritis ||| Sleep Initiation and Maintenance Disorders ||| Pruritus ||| Depression ||| Oral Ulcer ||| Anemia ||| Alopecia ||| Urticaria
	CHEMBL1377	D004715	PROGUANIL	Endometriosis	0	0.0497688	D004415 ||| D005756 ||| D007319 ||| D011537 ||| D003863 ||| D019226 ||| D000740 ||| D000505 ||| D014581	Dyspepsia ||| Gastritis ||| Sleep Initiation and Maintenance Disorders ||| Pruritus ||| Depression ||| Oral Ulcer ||| Anemia ||| Alopecia ||| Urticaria
	CHEMBL1377	D003680	PROGUANIL	Deglutition Disorders	0	0.053472	D004415 ||| D005756 ||| D007319 ||| D011537 ||| D003863 ||| D000740 ||| D014581	Dyspepsia ||| Gastritis ||| Sleep Initiation and Maintenance Disorders ||| Pruritus ||| Depression ||| Anemia ||| Urticaria
	CHEMBL1377	D001201	PROGUANIL	Ascites	0	0.0392689	D004415 ||| D005756 ||| D007319 ||| D011537 ||| D003863 ||| D000740 ||| D014581	Dyspepsia ||| Gastritis ||| Sleep Initiation and Maintenance Disorders ||| Pruritus ||| Depression ||| Anemia ||| Urticaria
	CHEMBL1377	D005076	PROGUANIL	Exanthema	0	0.0425793	D004415 ||| D005756 ||| D007319 ||| D011537 ||| D003863 ||| D000740 ||| D014581	Dyspepsia ||| Gastritis ||| Sleep Initiation and Maintenance Disorders ||| Pruritus ||| Depression ||| Anemia ||| Urticaria
	CHEMBL1377	D014717	PROGUANIL	Vertigo	0	0.0175939	D004415 ||| D005756 ||| D007319 ||| D011537 ||| D003863 ||| D019226 ||| D000740 ||| D000505 ||| D014581	Dyspepsia ||| Gastritis ||| Sleep Initiation and Maintenance Disorders ||| Pruritus ||| Depression ||| Oral Ulcer ||| Anemia ||| Alopecia ||| Urticaria
	CHEMBL1377	D013575	PROGUANIL	Syncope	0	0.081243	D004415 ||| D005756 ||| D007319 ||| D011537 ||| D003863 ||| D000740 ||| D014581	Dyspepsia ||| Gastritis ||| Sleep Initiation and Maintenance Disorders ||| Pruritus ||| Depression ||| Anemia ||| Urticaria
	CHEMBL1377	D007766	PROGUANIL	Lacrimal Apparatus Diseases	0	0.142433	D004415 ||| D005756 ||| D007319 ||| D011537 ||| D003863 ||| D000740 ||| D014581	Dyspepsia ||| Gastritis ||| Sleep Initiation and Maintenance Disorders ||| Pruritus ||| Depression ||| Anemia ||| Urticaria
	CHEMBL1377	D006471	PROGUANIL	Gastrointestinal Hemorrhage	0	0.0496506	D004415 ||| D005756 ||| D007319 ||| D011537 ||| D003863 ||| D000740 ||| D014581	Dyspepsia ||| Gastritis ||| Sleep Initiation and Maintenance Disorders ||| Pruritus ||| Depression ||| Anemia ||| Urticaria
	CHEMBL1377	D010437	PROGUANIL	Peptic Ulcer	0	0.0609267	D004415 ||| D005756 ||| D007319 ||| D011537 ||| D003863 ||| D019226 ||| D000740 ||| D000505 ||| D014581	Dyspepsia ||| Gastritis ||| Sleep Initiation and Maintenance Disorders ||| Pruritus ||| Depression ||| Oral Ulcer ||| Anemia ||| Alopecia ||| Urticaria
	CHEMBL1377	D005921	PROGUANIL	Glomerulonephritis	0	0.0300045	D004415 ||| D005756 ||| D007319 ||| D011537 ||| D003863 ||| D019226 ||| D000740 ||| D000505 ||| D014581	Dyspepsia ||| Gastritis ||| Sleep Initiation and Maintenance Disorders ||| Pruritus ||| Depression ||| Oral Ulcer ||| Anemia ||| Alopecia ||| Urticaria
	CHEMBL1377	D006333	PROGUANIL	Heart Failure	0	0.0263932	D004415 ||| D005756 ||| D007319 ||| D011537 ||| D003863 ||| D019226 ||| D000740 ||| D000505 ||| D014581	Dyspepsia ||| Gastritis ||| Sleep Initiation and Maintenance Disorders ||| Pruritus ||| Depression ||| Oral Ulcer ||| Anemia ||| Alopecia ||| Urticaria
	CHEMBL1377	D006547	PROGUANIL	Hernia	0	0.031338	D004415 ||| D005756 ||| D007319 ||| D011537 ||| D003863 ||| D019226 ||| D000740 ||| D000505 ||| D014581	Dyspepsia ||| Gastritis ||| Sleep Initiation and Maintenance Disorders ||| Pruritus ||| Depression ||| Oral Ulcer ||| Anemia ||| Alopecia ||| Urticaria
	CHEMBL1377	D006689	PROGUANIL	Hodgkin Disease	0	0.0661991	D004415 ||| D005756 ||| D007319 ||| D011537 ||| D003863 ||| D019226 ||| D000740 ||| D000505 ||| D014581	Dyspepsia ||| Gastritis ||| Sleep Initiation and Maintenance Disorders ||| Pruritus ||| Depression ||| Oral Ulcer ||| Anemia ||| Alopecia ||| Urticaria
	CHEMBL1377	D008113	PROGUANIL	Liver Neoplasms	0	0.0363065	D004415 ||| D005756 ||| D007319 ||| D011537 ||| D003863 ||| D019226 ||| D000740 ||| D000505 ||| D014581	Dyspepsia ||| Gastritis ||| Sleep Initiation and Maintenance Disorders ||| Pruritus ||| Depression ||| Oral Ulcer ||| Anemia ||| Alopecia ||| Urticaria
	CHEMBL1377	D010051	PROGUANIL	Ovarian Neoplasms	0	0.0240617	D004415 ||| D005756 ||| D007319 ||| D011537 ||| D003863 ||| D019226 ||| D000740 ||| D000505 ||| D014581	Dyspepsia ||| Gastritis ||| Sleep Initiation and Maintenance Disorders ||| Pruritus ||| Depression ||| Oral Ulcer ||| Anemia ||| Alopecia ||| Urticaria
	CHEMBL1377	D011471	PROGUANIL	Prostatic Neoplasms	0	0.0136726	D004415 ||| D005756 ||| D007319 ||| D011537 ||| D003863 ||| D019226 ||| D000740 ||| D000505 ||| D014581	Dyspepsia ||| Gastritis ||| Sleep Initiation and Maintenance Disorders ||| Pruritus ||| Depression ||| Oral Ulcer ||| Anemia ||| Alopecia ||| Urticaria
	CHEMBL1377	D000647	PROGUANIL	Amnesia	0	0.0319622	D004415 ||| D005756 ||| D007319 ||| D011537 ||| D003863 ||| D019226 ||| D000740 ||| D000505 ||| D014581	Dyspepsia ||| Gastritis ||| Sleep Initiation and Maintenance Disorders ||| Pruritus ||| Depression ||| Oral Ulcer ||| Anemia ||| Alopecia ||| Urticaria
	CHEMBL1377	D007951	PROGUANIL	Leukemia, Myeloid	0	0.00705537	D004415 ||| D005756 ||| D007319 ||| D011537 ||| D003863 ||| D000740 ||| D014581	Dyspepsia ||| Gastritis ||| Sleep Initiation and Maintenance Disorders ||| Pruritus ||| Depression ||| Anemia ||| Urticaria
	CHEMBL1377	D000152	PROGUANIL	Acne Vulgaris	0	0.0782707	D004415 ||| D005756 ||| D007319 ||| D011537 ||| D003863 ||| D019226 ||| D000740 ||| D000505 ||| D014581	Dyspepsia ||| Gastritis ||| Sleep Initiation and Maintenance Disorders ||| Pruritus ||| Depression ||| Oral Ulcer ||| Anemia ||| Alopecia ||| Urticaria
	CHEMBL1377	D000740	PROGUANIL	Anemia	1	0.0541658	D004415 ||| D005756 ||| D007319 ||| D011537 ||| D003863 ||| D019226 ||| D000505 ||| D014581	Dyspepsia ||| Gastritis ||| Sleep Initiation and Maintenance Disorders ||| Pruritus ||| Depression ||| Oral Ulcer ||| Alopecia ||| Urticaria
	CHEMBL1377	D001064	PROGUANIL	Appendicitis	0	0.0773253	D004415 ||| D005756 ||| D007319 ||| D011537 ||| D003863 ||| D019226 ||| D000740 ||| D000505 ||| D014581	Dyspepsia ||| Gastritis ||| Sleep Initiation and Maintenance Disorders ||| Pruritus ||| Depression ||| Oral Ulcer ||| Anemia ||| Alopecia ||| Urticaria
	CHEMBL1377	D003248	PROGUANIL	Constipation	0	0.0425213	D004415 ||| D005756 ||| D007319 ||| D011537 ||| D003863 ||| D019226 ||| D000740 ||| D000505 ||| D014581	Dyspepsia ||| Gastritis ||| Sleep Initiation and Maintenance Disorders ||| Pruritus ||| Depression ||| Oral Ulcer ||| Anemia ||| Alopecia ||| Urticaria
	CHEMBL1377	D015352	PROGUANIL	Dry Eye Syndromes	0	0.0462765	D004415 ||| D005756 ||| D007319 ||| D011537 ||| D003863 ||| D019226 ||| D000740 ||| D000505 ||| D014581	Dyspepsia ||| Gastritis ||| Sleep Initiation and Maintenance Disorders ||| Pruritus ||| Depression ||| Oral Ulcer ||| Anemia ||| Alopecia ||| Urticaria
	CHEMBL1377	D004381	PROGUANIL	Duodenal Ulcer	0	0.055366	D004415 ||| D005756 ||| D007319 ||| D011537 ||| D003863 ||| D019226 ||| D000740 ||| D000505 ||| D014581	Dyspepsia ||| Gastritis ||| Sleep Initiation and Maintenance Disorders ||| Pruritus ||| Depression ||| Oral Ulcer ||| Anemia ||| Alopecia ||| Urticaria
	CHEMBL1377	D015837	PROGUANIL	Vestibular Diseases	0	0.0555337	D004415 ||| D005756 ||| D007319 ||| D011537 ||| D003863 ||| D000740 ||| D014581	Dyspepsia ||| Gastritis ||| Sleep Initiation and Maintenance Disorders ||| Pruritus ||| Depression ||| Anemia ||| Urticaria
	CHEMBL1377	D005705	PROGUANIL	Gallbladder Diseases	0	0.0921934	D004415 ||| D005756 ||| D007319 ||| D011537 ||| D003863 ||| D019226 ||| D000740 ||| D000505 ||| D014581	Dyspepsia ||| Gastritis ||| Sleep Initiation and Maintenance Disorders ||| Pruritus ||| Depression ||| Oral Ulcer ||| Anemia ||| Alopecia ||| Urticaria
	CHEMBL1377	D006073	PROGUANIL	Gout	0	0.0428636	D004415 ||| D005756 ||| D007319 ||| D011537 ||| D003863 ||| D019226 ||| D000740 ||| D000505 ||| D014581	Dyspepsia ||| Gastritis ||| Sleep Initiation and Maintenance Disorders ||| Pruritus ||| Depression ||| Oral Ulcer ||| Anemia ||| Alopecia ||| Urticaria
	CHEMBL1377	D001145	PROGUANIL	Arrhythmias, Cardiac	0	0.0861744	D004415 ||| D005756 ||| D007319 ||| D011537 ||| D003863 ||| D019226 ||| D000740 ||| D000505 ||| D014581	Dyspepsia ||| Gastritis ||| Sleep Initiation and Maintenance Disorders ||| Pruritus ||| Depression ||| Oral Ulcer ||| Anemia ||| Alopecia ||| Urticaria
	CHEMBL1377	D043183	PROGUANIL	Irritable Bowel Syndrome	0	0.158783	D004415 ||| D005756 ||| D007319 ||| D011537 ||| D003863 ||| D019226 ||| D000740 ||| D000505 ||| D014581	Dyspepsia ||| Gastritis ||| Sleep Initiation and Maintenance Disorders ||| Pruritus ||| Depression ||| Oral Ulcer ||| Anemia ||| Alopecia ||| Urticaria
	CHEMBL1377	D001851	PROGUANIL	Bone Diseases, Metabolic	0	0.0361492	D004415 ||| D005756 ||| D007319 ||| D011537 ||| D003863 ||| D000740 ||| D014581	Dyspepsia ||| Gastritis ||| Sleep Initiation and Maintenance Disorders ||| Pruritus ||| Depression ||| Anemia ||| Urticaria
	CHEMBL1377	D010024	PROGUANIL	Osteoporosis	0	0.100599	D004415 ||| D005756 ||| D007319 ||| D011537 ||| D003863 ||| D019226 ||| D000740 ||| D000505 ||| D014581	Dyspepsia ||| Gastritis ||| Sleep Initiation and Maintenance Disorders ||| Pruritus ||| Depression ||| Oral Ulcer ||| Anemia ||| Alopecia ||| Urticaria
	CHEMBL1377	D009443	PROGUANIL	Neuritis	0	0.0755604	D004415 ||| D005756 ||| D007319 ||| D011537 ||| D003863 ||| D000740 ||| D014581	Dyspepsia ||| Gastritis ||| Sleep Initiation and Maintenance Disorders ||| Pruritus ||| Depression ||| Anemia ||| Urticaria
	CHEMBL1377	D010538	PROGUANIL	Peritonitis	0	0.110875	D004415 ||| D005756 ||| D007319 ||| D011537 ||| D003863 ||| D019226 ||| D000740 ||| D000505 ||| D014581	Dyspepsia ||| Gastritis ||| Sleep Initiation and Maintenance Disorders ||| Pruritus ||| Depression ||| Oral Ulcer ||| Anemia ||| Alopecia ||| Urticaria
	CHEMBL1377	D010998	PROGUANIL	Pleurisy	0	0.0810953	D004415 ||| D005756 ||| D007319 ||| D011537 ||| D003863 ||| D000740 ||| D014581	Dyspepsia ||| Gastritis ||| Sleep Initiation and Maintenance Disorders ||| Pruritus ||| Depression ||| Anemia ||| Urticaria
	CHEMBL1377	D011565	PROGUANIL	Psoriasis	0	0.0450562	D004415 ||| D005756 ||| D007319 ||| D011537 ||| D003863 ||| D019226 ||| D000740 ||| D000505 ||| D014581	Dyspepsia ||| Gastritis ||| Sleep Initiation and Maintenance Disorders ||| Pruritus ||| Depression ||| Oral Ulcer ||| Anemia ||| Alopecia ||| Urticaria
	CHEMBL1377	D012163	PROGUANIL	Retinal Detachment	0	0.0609621	D004415 ||| D005756 ||| D007319 ||| D011537 ||| D003863 ||| D019226 ||| D000740 ||| D000505 ||| D014581	Dyspepsia ||| Gastritis ||| Sleep Initiation and Maintenance Disorders ||| Pruritus ||| Depression ||| Oral Ulcer ||| Anemia ||| Alopecia ||| Urticaria
	CHEMBL1377	D012393	PROGUANIL	Rosacea	0	0.0415802	D004415 ||| D005756 ||| D007319 ||| D011537 ||| D003863 ||| D019226 ||| D000740 ||| D000505 ||| D014581	Dyspepsia ||| Gastritis ||| Sleep Initiation and Maintenance Disorders ||| Pruritus ||| Depression ||| Oral Ulcer ||| Anemia ||| Alopecia ||| Urticaria
	CHEMBL1377	D006042	PROGUANIL	Goiter	0	0.0523748	D004415 ||| D005756 ||| D007319 ||| D011537 ||| D003863 ||| D019226 ||| D000740 ||| D000505 ||| D014581	Dyspepsia ||| Gastritis ||| Sleep Initiation and Maintenance Disorders ||| Pruritus ||| Depression ||| Oral Ulcer ||| Anemia ||| Alopecia ||| Urticaria
	CHEMBL1377	D002546	PROGUANIL	Ischemic Attack, Transient	0	0.0878816	D004415 ||| D005756 ||| D007319 ||| D011537 ||| D003863 ||| D000740 ||| D014581	Dyspepsia ||| Gastritis ||| Sleep Initiation and Maintenance Disorders ||| Pruritus ||| Depression ||| Anemia ||| Urticaria
	CHEMBL1377	D000083242	PROGUANIL	Ischemic Stroke	0	0.0277742	D004415 ||| D005756 ||| D007319 ||| D011537 ||| D003863 ||| D019226 ||| D000740 ||| D000505 ||| D014581	Dyspepsia ||| Gastritis ||| Sleep Initiation and Maintenance Disorders ||| Pruritus ||| Depression ||| Oral Ulcer ||| Anemia ||| Alopecia ||| Urticaria
	CHEMBL1377	D012891	PROGUANIL	Sleep Apnea Syndromes	0	0.0517516	D004415 ||| D005756 ||| D007319 ||| D011537 ||| D003863 ||| D019226 ||| D000740 ||| D000505 ||| D014581	Dyspepsia ||| Gastritis ||| Sleep Initiation and Maintenance Disorders ||| Pruritus ||| Depression ||| Oral Ulcer ||| Anemia ||| Alopecia ||| Urticaria
	CHEMBL1377	D013921	PROGUANIL	Thrombocytopenia	0	0.0697317	D004415 ||| D005756 ||| D007319 ||| D011537 ||| D003863 ||| D000740 ||| D014581	Dyspepsia ||| Gastritis ||| Sleep Initiation and Maintenance Disorders ||| Pruritus ||| Depression ||| Anemia ||| Urticaria
	CHEMBL1377	D015179	PROGUANIL	Colorectal Neoplasms	0	0.123027	D005756 ||| D007319 ||| D003863 ||| D019226 ||| D000740 ||| D000505 ||| D014581	Gastritis ||| Sleep Initiation and Maintenance Disorders ||| Depression ||| Oral Ulcer ||| Anemia ||| Alopecia ||| Urticaria
	CHEMBL1377	D006627	PROGUANIL	Hirschsprung Disease	0	0.024295	D005756 ||| D007319 ||| D003863 ||| D019226 ||| D000740 ||| D000505 ||| D014581	Gastritis ||| Sleep Initiation and Maintenance Disorders ||| Depression ||| Oral Ulcer ||| Anemia ||| Alopecia ||| Urticaria
	CHEMBL1377	D013964	PROGUANIL	Thyroid Neoplasms	0	0.0120967	D005756 ||| D007319 ||| D003863 ||| D019226 ||| D000740 ||| D000505 ||| D014581	Gastritis ||| Sleep Initiation and Maintenance Disorders ||| Depression ||| Oral Ulcer ||| Anemia ||| Alopecia ||| Urticaria
	CHEMBL1377	D010001	PROGUANIL	Osteitis Deformans	0	0.045514	D005756 ||| D007319 ||| D003863 ||| D019226 ||| D000740 ||| D000505 ||| D014581	Gastritis ||| Sleep Initiation and Maintenance Disorders ||| Depression ||| Oral Ulcer ||| Anemia ||| Alopecia ||| Urticaria
	CHEMBL1377	D007018	PROGUANIL	Hypopituitarism	0	0.0428732	D005756 ||| D007319 ||| D003863 ||| D019226 ||| D000740 ||| D000505 ||| D014581	Gastritis ||| Sleep Initiation and Maintenance Disorders ||| Depression ||| Oral Ulcer ||| Anemia ||| Alopecia ||| Urticaria
	CHEMBL1377	D020246	PROGUANIL	Venous Thrombosis	0	0.015931	D005756 ||| D007319 ||| D003863 ||| D019226 ||| D000740 ||| D000505 ||| D014581	Gastritis ||| Sleep Initiation and Maintenance Disorders ||| Depression ||| Oral Ulcer ||| Anemia ||| Alopecia ||| Urticaria
	CHEMBL1377	D000075224	PROGUANIL	Cardiac Conduction System Disease	0	0.0357932	D004415 ||| D005756 ||| D007319 ||| D011537 ||| D003863 ||| D000740 ||| D014581	Dyspepsia ||| Gastritis ||| Sleep Initiation and Maintenance Disorders ||| Pruritus ||| Depression ||| Anemia ||| Urticaria
	CHEMBL1377	D003731	PROGUANIL	Dental Caries	0	0.018725	D004415 ||| D005756 ||| D007319 ||| D011537 ||| D003863 ||| D019226 ||| D000740 ||| D000505 ||| D014581	Dyspepsia ||| Gastritis ||| Sleep Initiation and Maintenance Disorders ||| Pruritus ||| Depression ||| Oral Ulcer ||| Anemia ||| Alopecia ||| Urticaria
	CHEMBL1377	D005242	PROGUANIL	Fecal Incontinence	0	0.0129869	D004415 ||| D005756 ||| D007319 ||| D011537 ||| D003863 ||| D000740 ||| D014581	Dyspepsia ||| Gastritis ||| Sleep Initiation and Maintenance Disorders ||| Pruritus ||| Depression ||| Anemia ||| Urticaria
	CHEMBL1377	D016055	PROGUANIL	Urinary Retention	0	0.0121587	D004415 ||| D005756 ||| D007319 ||| D011537 ||| D003863 ||| D000740 ||| D014581	Dyspepsia ||| Gastritis ||| Sleep Initiation and Maintenance Disorders ||| Pruritus ||| Depression ||| Anemia ||| Urticaria
	CHEMBL1377	D011141	PROGUANIL	Polyuria	0	0.0499143	D004415 ||| D005756 ||| D007319 ||| D011537 ||| D003863 ||| D000740 ||| D014581	Dyspepsia ||| Gastritis ||| Sleep Initiation and Maintenance Disorders ||| Pruritus ||| Depression ||| Anemia ||| Urticaria
	CHEMBL1377	D007762	PROGUANIL	Labyrinthitis	0	0.0231612	D004415 ||| D005756 ||| D007319 ||| D011537 ||| D003863 ||| D000740 ||| D014581	Dyspepsia ||| Gastritis ||| Sleep Initiation and Maintenance Disorders ||| Pruritus ||| Depression ||| Anemia ||| Urticaria
	CHEMBL1377	D012878	PROGUANIL	Skin Neoplasms	0	0.0445543	D004415 ||| D005756 ||| D007319 ||| D011537 ||| D003863 ||| D000740 ||| D014581	Dyspepsia ||| Gastritis ||| Sleep Initiation and Maintenance Disorders ||| Pruritus ||| Depression ||| Anemia ||| Urticaria
	CHEMBL1377	D009260	PROGUANIL	Nail Diseases	0	0.0482165	D004415 ||| D005756 ||| D007319 ||| D011537 ||| D003863 ||| D000740 ||| D014581	Dyspepsia ||| Gastritis ||| Sleep Initiation and Maintenance Disorders ||| Pruritus ||| Depression ||| Anemia ||| Urticaria
	CHEMBL1377	D016491	PROGUANIL	Peripheral Vascular Diseases	0	0.128384	D004415 ||| D005756 ||| D007319 ||| D011537 ||| D003863 ||| D000740 ||| D014581	Dyspepsia ||| Gastritis ||| Sleep Initiation and Maintenance Disorders ||| Pruritus ||| Depression ||| Anemia ||| Urticaria
	CHEMBL1377	D011111	PROGUANIL	Polymyalgia Rheumatica	0	0.076037	D004415 ||| D005756 ||| D007319 ||| D011537 ||| D003863 ||| D000740 ||| D014581	Dyspepsia ||| Gastritis ||| Sleep Initiation and Maintenance Disorders ||| Pruritus ||| Depression ||| Anemia ||| Urticaria
	CHEMBL1377	D013118	PROGUANIL	Spinal Cord Diseases	0	0.0128118	D004415 ||| D005756 ||| D007319 ||| D011537 ||| D003863 ||| D019226 ||| D000740 ||| D000505 ||| D014581	Dyspepsia ||| Gastritis ||| Sleep Initiation and Maintenance Disorders ||| Pruritus ||| Depression ||| Oral Ulcer ||| Anemia ||| Alopecia ||| Urticaria
	CHEMBL1377	D014581	PROGUANIL	Urticaria	1	0.145543	D004415 ||| D005756 ||| D007319 ||| D011537 ||| D003863 ||| D019226 ||| D000740 ||| D000505	Dyspepsia ||| Gastritis ||| Sleep Initiation and Maintenance Disorders ||| Pruritus ||| Depression ||| Oral Ulcer ||| Anemia ||| Alopecia
	CHEMBL1377	D014648	PROGUANIL	Varicose Veins	0	0.096146	D004415 ||| D005756 ||| D007319 ||| D011537 ||| D003863 ||| D019226 ||| D000740 ||| D000505 ||| D014581	Dyspepsia ||| Gastritis ||| Sleep Initiation and Maintenance Disorders ||| Pruritus ||| Depression ||| Oral Ulcer ||| Anemia ||| Alopecia ||| Urticaria
	CHEMBL1377	D010031	PROGUANIL	Otitis	0	0.0113549	D004415 ||| D005756 ||| D007319 ||| D011537 ||| D003863 ||| D019226 ||| D000740 ||| D000505 ||| D014581	Dyspepsia ||| Gastritis ||| Sleep Initiation and Maintenance Disorders ||| Pruritus ||| Depression ||| Oral Ulcer ||| Anemia ||| Alopecia ||| Urticaria
	CHEMBL1377	D019966	PROGUANIL	Substance-Related Disorders	0	0.0348426	D004415 ||| D005756 ||| D007319 ||| D011537 ||| D003863 ||| D000740 ||| D014581	Dyspepsia ||| Gastritis ||| Sleep Initiation and Maintenance Disorders ||| Pruritus ||| Depression ||| Anemia ||| Urticaria
	CHEMBL1377	D015155	PROGUANIL	Esophageal Spasm, Diffuse	0	0.018279	D004415 ||| D005756 ||| D007319 ||| D011537 ||| D003863 ||| D019226 ||| D000740 ||| D000505 ||| D014581	Dyspepsia ||| Gastritis ||| Sleep Initiation and Maintenance Disorders ||| Pruritus ||| Depression ||| Oral Ulcer ||| Anemia ||| Alopecia ||| Urticaria
	CHEMBL1138	D001289	EZETIMIBE	Attention Deficit Disorder with Hyperactivity	0	0.0844953	D012852 ||| D001991 ||| D000740 ||| D006073 ||| D002769 ||| D007319 ||| D006973 ||| D003248 ||| D005756 ||| D003863 ||| D005764 ||| D010195 ||| D002764	Sinusitis ||| Bronchitis ||| Anemia ||| Gout ||| Cholelithiasis ||| Sleep Initiation and Maintenance Disorders ||| Hypertension ||| Constipation ||| Gastritis ||| Depression ||| Gastroesophageal Reflux ||| Pancreatitis ||| Cholecystitis
	CHEMBL1138	D001008	EZETIMIBE	Anxiety Disorders	0	0.152204	D012852 ||| D058186 ||| D001991 ||| D000740 ||| D006073 ||| D002769 ||| D004415 ||| D007319 ||| D006973 ||| D003248 ||| D005756 ||| D003863 ||| D005764 ||| D010195 ||| D002764 ||| D011537	Sinusitis ||| Acute Kidney Injury ||| Bronchitis ||| Anemia ||| Gout ||| Cholelithiasis ||| Dyspepsia ||| Sleep Initiation and Maintenance Disorders ||| Hypertension ||| Constipation ||| Gastritis ||| Depression ||| Gastroesophageal Reflux ||| Pancreatitis ||| Cholecystitis ||| Pruritus
	CHEMBL1138	D013313	EZETIMIBE	Stress Disorders, Post-Traumatic	0	0.126869	D012852 ||| D001991 ||| D000740 ||| D006073 ||| D002769 ||| D007319 ||| D006973 ||| D003248 ||| D005756 ||| D003863 ||| D005764 ||| D010195 ||| D002764	Sinusitis ||| Bronchitis ||| Anemia ||| Gout ||| Cholelithiasis ||| Sleep Initiation and Maintenance Disorders ||| Hypertension ||| Constipation ||| Gastritis ||| Depression ||| Gastroesophageal Reflux ||| Pancreatitis ||| Cholecystitis
	CHEMBL1138	D000856	EZETIMIBE	Anorexia Nervosa	0	0.0568457	D012852 ||| D001991 ||| D000740 ||| D006073 ||| D002769 ||| D007319 ||| D006973 ||| D003248 ||| D005756 ||| D003863 ||| D005764 ||| D010195 ||| D002764	Sinusitis ||| Bronchitis ||| Anemia ||| Gout ||| Cholelithiasis ||| Sleep Initiation and Maintenance Disorders ||| Hypertension ||| Constipation ||| Gastritis ||| Depression ||| Gastroesophageal Reflux ||| Pancreatitis ||| Cholecystitis
	CHEMBL1138	D015228	EZETIMIBE	Hypertriglyceridemia	0	0.0845139	D012852 ||| D001991 ||| D000740 ||| D006073 ||| D002769 ||| D007319 ||| D006973 ||| D003248 ||| D005756 ||| D003863 ||| D005764 ||| D010195 ||| D002764	Sinusitis ||| Bronchitis ||| Anemia ||| Gout ||| Cholelithiasis ||| Sleep Initiation and Maintenance Disorders ||| Hypertension ||| Constipation ||| Gastritis ||| Depression ||| Gastroesophageal Reflux ||| Pancreatitis ||| Cholecystitis
	CHEMBL1138	D003324	EZETIMIBE	Coronary Artery Disease	0	0.15559	D012852 ||| D058186 ||| D001991 ||| D000740 ||| D006073 ||| D002769 ||| D004415 ||| D007319 ||| D006973 ||| D003248 ||| D005756 ||| D003863 ||| D005764 ||| D010195 ||| D002764 ||| D011537	Sinusitis ||| Acute Kidney Injury ||| Bronchitis ||| Anemia ||| Gout ||| Cholelithiasis ||| Dyspepsia ||| Sleep Initiation and Maintenance Disorders ||| Hypertension ||| Constipation ||| Gastritis ||| Depression ||| Gastroesophageal Reflux ||| Pancreatitis ||| Cholecystitis ||| Pruritus
	CHEMBL1138	D009765	EZETIMIBE	Obesity	0	0.12554	D012852 ||| D058186 ||| D001991 ||| D000740 ||| D006073 ||| D002769 ||| D004415 ||| D007319 ||| D006973 ||| D003248 ||| D005756 ||| D003863 ||| D005764 ||| D010195 ||| D002764 ||| D011537	Sinusitis ||| Acute Kidney Injury ||| Bronchitis ||| Anemia ||| Gout ||| Cholelithiasis ||| Dyspepsia ||| Sleep Initiation and Maintenance Disorders ||| Hypertension ||| Constipation ||| Gastritis ||| Depression ||| Gastroesophageal Reflux ||| Pancreatitis ||| Cholecystitis ||| Pruritus
	CHEMBL1138	D020177	EZETIMIBE	Idiopathic Hypersomnia	0	0.055821	D006073 ||| D002769 ||| D007319 ||| D006973 ||| D005756 ||| D003863 ||| D005764	Gout ||| Cholelithiasis ||| Sleep Initiation and Maintenance Disorders ||| Hypertension ||| Gastritis ||| Depression ||| Gastroesophageal Reflux
	CHEMBL1138	D010300	EZETIMIBE	Parkinson Disease	0	0.0406601	D012852 ||| D058186 ||| D001991 ||| D000740 ||| D006073 ||| D002769 ||| D004415 ||| D007319 ||| D006973 ||| D003248 ||| D005756 ||| D003863 ||| D005764 ||| D010195 ||| D002764 ||| D011537	Sinusitis ||| Acute Kidney Injury ||| Bronchitis ||| Anemia ||| Gout ||| Cholelithiasis ||| Dyspepsia ||| Sleep Initiation and Maintenance Disorders ||| Hypertension ||| Constipation ||| Gastritis ||| Depression ||| Gastroesophageal Reflux ||| Pancreatitis ||| Cholecystitis ||| Pruritus
	CHEMBL1138	D013771	EZETIMIBE	Tetralogy of Fallot	0	0.0681782	D012852 ||| D001991 ||| D000740 ||| D006073 ||| D002769 ||| D007319 ||| D006973 ||| D003248 ||| D005756 ||| D003863 ||| D005764 ||| D010195 ||| D002764	Sinusitis ||| Bronchitis ||| Anemia ||| Gout ||| Cholelithiasis ||| Sleep Initiation and Maintenance Disorders ||| Hypertension ||| Constipation ||| Gastritis ||| Depression ||| Gastroesophageal Reflux ||| Pancreatitis ||| Cholecystitis
	CHEMBL1138	D001172	EZETIMIBE	Arthritis, Rheumatoid	0	0.043215	D012852 ||| D058186 ||| D001991 ||| D000740 ||| D006073 ||| D002769 ||| D004415 ||| D007319 ||| D006973 ||| D003248 ||| D005756 ||| D003863 ||| D005764 ||| D010195 ||| D002764 ||| D011537	Sinusitis ||| Acute Kidney Injury ||| Bronchitis ||| Anemia ||| Gout ||| Cholelithiasis ||| Dyspepsia ||| Sleep Initiation and Maintenance Disorders ||| Hypertension ||| Constipation ||| Gastritis ||| Depression ||| Gastroesophageal Reflux ||| Pancreatitis ||| Cholecystitis ||| Pruritus
	CHEMBL1138	D003424	EZETIMIBE	Crohn Disease	0	0.0202077	D012852 ||| D001991 ||| D000740 ||| D006073 ||| D002769 ||| D007319 ||| D006973 ||| D003248 ||| D005756 ||| D003863 ||| D005764 ||| D010195 ||| D002764	Sinusitis ||| Bronchitis ||| Anemia ||| Gout ||| Cholelithiasis ||| Sleep Initiation and Maintenance Disorders ||| Hypertension ||| Constipation ||| Gastritis ||| Depression ||| Gastroesophageal Reflux ||| Pancreatitis ||| Cholecystitis
	CHEMBL1138	D003093	EZETIMIBE	Colitis, Ulcerative	0	0.018519	D012852 ||| D001991 ||| D000740 ||| D006073 ||| D002769 ||| D007319 ||| D006973 ||| D003248 ||| D005756 ||| D003863 ||| D005764 ||| D010195 ||| D002764	Sinusitis ||| Bronchitis ||| Anemia ||| Gout ||| Cholelithiasis ||| Sleep Initiation and Maintenance Disorders ||| Hypertension ||| Constipation ||| Gastritis ||| Depression ||| Gastroesophageal Reflux ||| Pancreatitis ||| Cholecystitis
	CHEMBL1138	D015212	EZETIMIBE	Inflammatory Bowel Diseases	0	0.0249679	D012852 ||| D058186 ||| D001991 ||| D000740 ||| D006073 ||| D002769 ||| D004415 ||| D007319 ||| D006973 ||| D003248 ||| D005756 ||| D003863 ||| D005764 ||| D010195 ||| D002764 ||| D011537	Sinusitis ||| Acute Kidney Injury ||| Bronchitis ||| Anemia ||| Gout ||| Cholelithiasis ||| Dyspepsia ||| Sleep Initiation and Maintenance Disorders ||| Hypertension ||| Constipation ||| Gastritis ||| Depression ||| Gastroesophageal Reflux ||| Pancreatitis ||| Cholecystitis ||| Pruritus
	CHEMBL1138	D002761	EZETIMIBE	Cholangitis	0	0.0244886	D012852 ||| D001991 ||| D000740 ||| D006073 ||| D002769 ||| D007319 ||| D006973 ||| D003248 ||| D005756 ||| D003863 ||| D005764 ||| D010195 ||| D002764	Sinusitis ||| Bronchitis ||| Anemia ||| Gout ||| Cholelithiasis ||| Sleep Initiation and Maintenance Disorders ||| Hypertension ||| Constipation ||| Gastritis ||| Depression ||| Gastroesophageal Reflux ||| Pancreatitis ||| Cholecystitis
	CHEMBL1138	D017098	EZETIMIBE	IgA Deficiency	0	0.0594709	D012852 ||| D001991 ||| D000740 ||| D006073 ||| D002769 ||| D007319 ||| D006973 ||| D003248 ||| D005756 ||| D003863 ||| D005764 ||| D010195 ||| D002764	Sinusitis ||| Bronchitis ||| Anemia ||| Gout ||| Cholelithiasis ||| Sleep Initiation and Maintenance Disorders ||| Hypertension ||| Constipation ||| Gastritis ||| Depression ||| Gastroesophageal Reflux ||| Pancreatitis ||| Cholecystitis
	CHEMBL1138	D008268	EZETIMIBE	Macular Degeneration	0	0.0643753	D012852 ||| D058186 ||| D001991 ||| D000740 ||| D006073 ||| D002769 ||| D004415 ||| D007319 ||| D006973 ||| D003248 ||| D005756 ||| D003863 ||| D005764 ||| D010195 ||| D002764 ||| D011537	Sinusitis ||| Acute Kidney Injury ||| Bronchitis ||| Anemia ||| Gout ||| Cholelithiasis ||| Dyspepsia ||| Sleep Initiation and Maintenance Disorders ||| Hypertension ||| Constipation ||| Gastritis ||| Depression ||| Gastroesophageal Reflux ||| Pancreatitis ||| Cholecystitis ||| Pruritus
	CHEMBL1138	D034381	EZETIMIBE	Hearing Loss	0	0.0742811	D012852 ||| D001991 ||| D000740 ||| D006073 ||| D002769 ||| D007319 ||| D006973 ||| D003248 ||| D005756 ||| D003863 ||| D005764 ||| D010195 ||| D002764	Sinusitis ||| Bronchitis ||| Anemia ||| Gout ||| Cholelithiasis ||| Sleep Initiation and Maintenance Disorders ||| Hypertension ||| Constipation ||| Gastritis ||| Depression ||| Gastroesophageal Reflux ||| Pancreatitis ||| Cholecystitis
	CHEMBL1138	D014012	EZETIMIBE	Tinnitus	0	0.0412336	D006073 ||| D002769 ||| D007319 ||| D006973 ||| D005756 ||| D003863 ||| D005764	Gout ||| Cholelithiasis ||| Sleep Initiation and Maintenance Disorders ||| Hypertension ||| Gastritis ||| Depression ||| Gastroesophageal Reflux
	CHEMBL1138	D000505	EZETIMIBE	Alopecia	0	0.0516732	D012852 ||| D001991 ||| D000740 ||| D006073 ||| D002769 ||| D007319 ||| D006973 ||| D003248 ||| D005756 ||| D003863 ||| D005764 ||| D010195 ||| D002764	Sinusitis ||| Bronchitis ||| Anemia ||| Gout ||| Cholelithiasis ||| Sleep Initiation and Maintenance Disorders ||| Hypertension ||| Constipation ||| Gastritis ||| Depression ||| Gastroesophageal Reflux ||| Pancreatitis ||| Cholecystitis
	CHEMBL1138	D019226	EZETIMIBE	Oral Ulcer	0	0.0841898	D012852 ||| D001991 ||| D000740 ||| D006073 ||| D002769 ||| D007319 ||| D006973 ||| D003248 ||| D005756 ||| D003863 ||| D005764 ||| D010195 ||| D002764	Sinusitis ||| Bronchitis ||| Anemia ||| Gout ||| Cholelithiasis ||| Sleep Initiation and Maintenance Disorders ||| Hypertension ||| Constipation ||| Gastritis ||| Depression ||| Gastroesophageal Reflux ||| Pancreatitis ||| Cholecystitis
	CHEMBL1138	D000787	EZETIMIBE	Angina Pectoris	0	0.217061	D012852 ||| D058186 ||| D001991 ||| D000740 ||| D006073 ||| D002769 ||| D004415 ||| D007319 ||| D006973 ||| D003248 ||| D005756 ||| D003863 ||| D005764 ||| D010195 ||| D002764 ||| D011537	Sinusitis ||| Acute Kidney Injury ||| Bronchitis ||| Anemia ||| Gout ||| Cholelithiasis ||| Dyspepsia ||| Sleep Initiation and Maintenance Disorders ||| Hypertension ||| Constipation ||| Gastritis ||| Depression ||| Gastroesophageal Reflux ||| Pancreatitis ||| Cholecystitis ||| Pruritus
	CHEMBL1138	D065631	EZETIMIBE	Rhinitis, Allergic	0	0.058934	D012852 ||| D058186 ||| D001991 ||| D000740 ||| D006073 ||| D002769 ||| D004415 ||| D007319 ||| D006973 ||| D003248 ||| D005756 ||| D003863 ||| D005764 ||| D010195 ||| D002764 ||| D011537	Sinusitis ||| Acute Kidney Injury ||| Bronchitis ||| Anemia ||| Gout ||| Cholelithiasis ||| Dyspepsia ||| Sleep Initiation and Maintenance Disorders ||| Hypertension ||| Constipation ||| Gastritis ||| Depression ||| Gastroesophageal Reflux ||| Pancreatitis ||| Cholecystitis ||| Pruritus
	CHEMBL1138	D001249	EZETIMIBE	Asthma	0	0.0473806	D012852 ||| D058186 ||| D001991 ||| D000740 ||| D006073 ||| D002769 ||| D004415 ||| D007319 ||| D006973 ||| D003248 ||| D005756 ||| D003863 ||| D005764 ||| D010195 ||| D002764 ||| D011537	Sinusitis ||| Acute Kidney Injury ||| Bronchitis ||| Anemia ||| Gout ||| Cholelithiasis ||| Dyspepsia ||| Sleep Initiation and Maintenance Disorders ||| Hypertension ||| Constipation ||| Gastritis ||| Depression ||| Gastroesophageal Reflux ||| Pancreatitis ||| Cholecystitis ||| Pruritus
	CHEMBL1138	D005764	EZETIMIBE	Gastroesophageal Reflux	1	0.165091	D012852 ||| D058186 ||| D001991 ||| D000740 ||| D006073 ||| D002769 ||| D004415 ||| D007319 ||| D006973 ||| D003248 ||| D005756 ||| D003863 ||| D010195 ||| D002764 ||| D011537	Sinusitis ||| Acute Kidney Injury ||| Bronchitis ||| Anemia ||| Gout ||| Cholelithiasis ||| Dyspepsia ||| Sleep Initiation and Maintenance Disorders ||| Hypertension ||| Constipation ||| Gastritis ||| Depression ||| Pancreatitis ||| Cholecystitis ||| Pruritus
	CHEMBL1138	D007037	EZETIMIBE	Hypothyroidism	0	0.0347421	D012852 ||| D001991 ||| D000740 ||| D006073 ||| D002769 ||| D007319 ||| D006973 ||| D003248 ||| D005756 ||| D003863 ||| D005764 ||| D010195 ||| D002764	Sinusitis ||| Bronchitis ||| Anemia ||| Gout ||| Cholelithiasis ||| Sleep Initiation and Maintenance Disorders ||| Hypertension ||| Constipation ||| Gastritis ||| Depression ||| Gastroesophageal Reflux ||| Pancreatitis ||| Cholecystitis
	CHEMBL1138	D008881	EZETIMIBE	Migraine Disorders	0	0.0440486	D012852 ||| D058186 ||| D001991 ||| D000740 ||| D006073 ||| D002769 ||| D004415 ||| D007319 ||| D006973 ||| D003248 ||| D005756 ||| D003863 ||| D005764 ||| D010195 ||| D002764 ||| D011537	Sinusitis ||| Acute Kidney Injury ||| Bronchitis ||| Anemia ||| Gout ||| Cholelithiasis ||| Dyspepsia ||| Sleep Initiation and Maintenance Disorders ||| Hypertension ||| Constipation ||| Gastritis ||| Depression ||| Gastroesophageal Reflux ||| Pancreatitis ||| Cholecystitis ||| Pruritus
	CHEMBL1138	D004485	EZETIMIBE	Eczema	0	0.0285996	D012852 ||| D058186 ||| D001991 ||| D000740 ||| D006073 ||| D002769 ||| D004415 ||| D007319 ||| D006973 ||| D003248 ||| D005756 ||| D003863 ||| D005764 ||| D010195 ||| D002764 ||| D011537	Sinusitis ||| Acute Kidney Injury ||| Bronchitis ||| Anemia ||| Gout ||| Cholelithiasis ||| Dyspepsia ||| Sleep Initiation and Maintenance Disorders ||| Hypertension ||| Constipation ||| Gastritis ||| Depression ||| Gastroesophageal Reflux ||| Pancreatitis ||| Cholecystitis ||| Pruritus
	CHEMBL1138	D006937	EZETIMIBE	Hypercholesterolemia	0	0.191118	D012852 ||| D058186 ||| D001991 ||| D000740 ||| D006073 ||| D002769 ||| D004415 ||| D007319 ||| D006973 ||| D003248 ||| D005756 ||| D003863 ||| D005764 ||| D010195 ||| D002764 ||| D011537	Sinusitis ||| Acute Kidney Injury ||| Bronchitis ||| Anemia ||| Gout ||| Cholelithiasis ||| Dyspepsia ||| Sleep Initiation and Maintenance Disorders ||| Hypertension ||| Constipation ||| Gastritis ||| Depression ||| Gastroesophageal Reflux ||| Pancreatitis ||| Cholecystitis ||| Pruritus
	CHEMBL1138	D012626	EZETIMIBE	Sebaceous Gland Neoplasms	0	0.0348156	D012852 ||| D001991 ||| D000740 ||| D006073 ||| D002769 ||| D007319 ||| D006973 ||| D003248 ||| D005756 ||| D003863 ||| D005764 ||| D010195 ||| D002764	Sinusitis ||| Bronchitis ||| Anemia ||| Gout ||| Cholelithiasis ||| Sleep Initiation and Maintenance Disorders ||| Hypertension ||| Constipation ||| Gastritis ||| Depression ||| Gastroesophageal Reflux ||| Pancreatitis ||| Cholecystitis
	CHEMBL1138	D001943	EZETIMIBE	Breast Neoplasms	0	0.0477396	D012852 ||| D058186 ||| D001991 ||| D000740 ||| D006073 ||| D002769 ||| D004415 ||| D007319 ||| D006973 ||| D003248 ||| D005756 ||| D003863 ||| D005764 ||| D010195 ||| D002764 ||| D011537	Sinusitis ||| Acute Kidney Injury ||| Bronchitis ||| Anemia ||| Gout ||| Cholelithiasis ||| Dyspepsia ||| Sleep Initiation and Maintenance Disorders ||| Hypertension ||| Constipation ||| Gastritis ||| Depression ||| Gastroesophageal Reflux ||| Pancreatitis ||| Cholecystitis ||| Pruritus
	CHEMBL1138	D002280	EZETIMIBE	Carcinoma, Basal Cell	0	0.00962472	D012852 ||| D058186 ||| D001991 ||| D000740 ||| D006073 ||| D002769 ||| D004415 ||| D007319 ||| D006973 ||| D003248 ||| D005756 ||| D003863 ||| D005764 ||| D010195 ||| D002764 ||| D011537	Sinusitis ||| Acute Kidney Injury ||| Bronchitis ||| Anemia ||| Gout ||| Cholelithiasis ||| Dyspepsia ||| Sleep Initiation and Maintenance Disorders ||| Hypertension ||| Constipation ||| Gastritis ||| Depression ||| Gastroesophageal Reflux ||| Pancreatitis ||| Cholecystitis ||| Pruritus
	CHEMBL1138	D000230	EZETIMIBE	Adenocarcinoma	0	0.0198861	D012852 ||| D001991 ||| D000740 ||| D006073 ||| D002769 ||| D007319 ||| D006973 ||| D003248 ||| D005756 ||| D003863 ||| D005764 ||| D010195 ||| D002764	Sinusitis ||| Bronchitis ||| Anemia ||| Gout ||| Cholelithiasis ||| Sleep Initiation and Maintenance Disorders ||| Hypertension ||| Constipation ||| Gastritis ||| Depression ||| Gastroesophageal Reflux ||| Pancreatitis ||| Cholecystitis
	CHEMBL1138	D002386	EZETIMIBE	Cataract	0	0.0622926	D012852 ||| D058186 ||| D001991 ||| D000740 ||| D006073 ||| D002769 ||| D004415 ||| D007319 ||| D006973 ||| D003248 ||| D005756 ||| D003863 ||| D005764 ||| D010195 ||| D002764 ||| D011537	Sinusitis ||| Acute Kidney Injury ||| Bronchitis ||| Anemia ||| Gout ||| Cholelithiasis ||| Dyspepsia ||| Sleep Initiation and Maintenance Disorders ||| Hypertension ||| Constipation ||| Gastritis ||| Depression ||| Gastroesophageal Reflux ||| Pancreatitis ||| Cholecystitis ||| Pruritus
	CHEMBL1138	D006552	EZETIMIBE	Hernia, Inguinal	0	0.0565169	D012852 ||| D058186 ||| D001991 ||| D000740 ||| D006073 ||| D002769 ||| D004415 ||| D007319 ||| D006973 ||| D003248 ||| D005756 ||| D003863 ||| D005764 ||| D010195 ||| D002764 ||| D011537	Sinusitis ||| Acute Kidney Injury ||| Bronchitis ||| Anemia ||| Gout ||| Cholelithiasis ||| Dyspepsia ||| Sleep Initiation and Maintenance Disorders ||| Hypertension ||| Constipation ||| Gastritis ||| Depression ||| Gastroesophageal Reflux ||| Pancreatitis ||| Cholecystitis ||| Pruritus
	CHEMBL1138	D012005	EZETIMIBE	Rectal Prolapse	0	0.157545	D012852 ||| D001991 ||| D000740 ||| D006073 ||| D002769 ||| D007319 ||| D006973 ||| D003248 ||| D005756 ||| D003863 ||| D005764 ||| D010195 ||| D002764	Sinusitis ||| Bronchitis ||| Anemia ||| Gout ||| Cholelithiasis ||| Sleep Initiation and Maintenance Disorders ||| Hypertension ||| Constipation ||| Gastritis ||| Depression ||| Gastroesophageal Reflux ||| Pancreatitis ||| Cholecystitis
	CHEMBL1138	D014029	EZETIMIBE	Tobacco Use Disorder	0	0.143387	D012852 ||| D001991 ||| D000740 ||| D006073 ||| D002769 ||| D007319 ||| D006973 ||| D003248 ||| D005756 ||| D003863 ||| D005764 ||| D010195 ||| D002764	Sinusitis ||| Bronchitis ||| Anemia ||| Gout ||| Cholelithiasis ||| Sleep Initiation and Maintenance Disorders ||| Hypertension ||| Constipation ||| Gastritis ||| Depression ||| Gastroesophageal Reflux ||| Pancreatitis ||| Cholecystitis
	CHEMBL1138	D009203	EZETIMIBE	Myocardial Infarction	0	0.0960935	D012852 ||| D058186 ||| D001991 ||| D000740 ||| D006073 ||| D002769 ||| D004415 ||| D007319 ||| D006973 ||| D003248 ||| D005756 ||| D003863 ||| D005764 ||| D010195 ||| D002764 ||| D011537	Sinusitis ||| Acute Kidney Injury ||| Bronchitis ||| Anemia ||| Gout ||| Cholelithiasis ||| Dyspepsia ||| Sleep Initiation and Maintenance Disorders ||| Hypertension ||| Constipation ||| Gastritis ||| Depression ||| Gastroesophageal Reflux ||| Pancreatitis ||| Cholecystitis ||| Pruritus
	CHEMBL1138	D005756	EZETIMIBE	Gastritis	1	0.0888308	D012852 ||| D058186 ||| D001991 ||| D000740 ||| D006073 ||| D002769 ||| D004415 ||| D007319 ||| D006973 ||| D003248 ||| D003863 ||| D005764 ||| D010195 ||| D002764 ||| D011537	Sinusitis ||| Acute Kidney Injury ||| Bronchitis ||| Anemia ||| Gout ||| Cholelithiasis ||| Dyspepsia ||| Sleep Initiation and Maintenance Disorders ||| Hypertension ||| Constipation ||| Depression ||| Gastroesophageal Reflux ||| Pancreatitis ||| Cholecystitis ||| Pruritus
	CHEMBL1138	D006548	EZETIMIBE	Hernia, Diaphragmatic	0	0.243417	D012852 ||| D058186 ||| D001991 ||| D000740 ||| D006073 ||| D002769 ||| D004415 ||| D007319 ||| D006973 ||| D003248 ||| D005756 ||| D003863 ||| D005764 ||| D010195 ||| D002764 ||| D011537	Sinusitis ||| Acute Kidney Injury ||| Bronchitis ||| Anemia ||| Gout ||| Cholelithiasis ||| Dyspepsia ||| Sleep Initiation and Maintenance Disorders ||| Hypertension ||| Constipation ||| Gastritis ||| Depression ||| Gastroesophageal Reflux ||| Pancreatitis ||| Cholecystitis ||| Pruritus
	CHEMBL1138	D000076385	EZETIMIBE	Diverticular Diseases	0	0.107117	D012852 ||| D001991 ||| D000740 ||| D006073 ||| D002769 ||| D007319 ||| D006973 ||| D003248 ||| D005756 ||| D003863 ||| D005764 ||| D010195 ||| D002764	Sinusitis ||| Bronchitis ||| Anemia ||| Gout ||| Cholelithiasis ||| Sleep Initiation and Maintenance Disorders ||| Hypertension ||| Constipation ||| Gastritis ||| Depression ||| Gastroesophageal Reflux ||| Pancreatitis ||| Cholecystitis
	CHEMBL1138	D007319	EZETIMIBE	Sleep Initiation and Maintenance Disorders	1	0.0958775	D012852 ||| D058186 ||| D001991 ||| D000740 ||| D006073 ||| D002769 ||| D004415 ||| D006973 ||| D003248 ||| D005756 ||| D003863 ||| D005764 ||| D010195 ||| D002764 ||| D011537	Sinusitis ||| Acute Kidney Injury ||| Bronchitis ||| Anemia ||| Gout ||| Cholelithiasis ||| Dyspepsia ||| Hypertension ||| Constipation ||| Gastritis ||| Depression ||| Gastroesophageal Reflux ||| Pancreatitis ||| Cholecystitis ||| Pruritus
	CHEMBL1138	D009290	EZETIMIBE	Narcolepsy	0	0.140011	D012852 ||| D058186 ||| D001991 ||| D000740 ||| D006073 ||| D002769 ||| D004415 ||| D007319 ||| D006973 ||| D003248 ||| D005756 ||| D003863 ||| D005764 ||| D010195 ||| D002764 ||| D011537	Sinusitis ||| Acute Kidney Injury ||| Bronchitis ||| Anemia ||| Gout ||| Cholelithiasis ||| Dyspepsia ||| Sleep Initiation and Maintenance Disorders ||| Hypertension ||| Constipation ||| Gastritis ||| Depression ||| Gastroesophageal Reflux ||| Pancreatitis ||| Cholecystitis ||| Pruritus
	CHEMBL1138	D003922	EZETIMIBE	Diabetes Mellitus, Type 1	0	0.069166	D012852 ||| D001991 ||| D000740 ||| D006073 ||| D002769 ||| D007319 ||| D006973 ||| D003248 ||| D005756 ||| D003863 ||| D005764 ||| D010195 ||| D002764	Sinusitis ||| Bronchitis ||| Anemia ||| Gout ||| Cholelithiasis ||| Sleep Initiation and Maintenance Disorders ||| Hypertension ||| Constipation ||| Gastritis ||| Depression ||| Gastroesophageal Reflux ||| Pancreatitis ||| Cholecystitis
	CHEMBL1138	D002446	EZETIMIBE	Celiac Disease	0	0.0301381	D012852 ||| D001991 ||| D000740 ||| D006073 ||| D002769 ||| D007319 ||| D006973 ||| D003248 ||| D005756 ||| D003863 ||| D005764 ||| D010195 ||| D002764	Sinusitis ||| Bronchitis ||| Anemia ||| Gout ||| Cholelithiasis ||| Sleep Initiation and Maintenance Disorders ||| Hypertension ||| Constipation ||| Gastritis ||| Depression ||| Gastroesophageal Reflux ||| Pancreatitis ||| Cholecystitis
	CHEMBL1138	D008105	EZETIMIBE	Liver Cirrhosis, Biliary	0	0.142538	D012852 ||| D001991 ||| D000740 ||| D006073 ||| D002769 ||| D007319 ||| D006973 ||| D003248 ||| D005756 ||| D003863 ||| D005764 ||| D010195 ||| D002764	Sinusitis ||| Bronchitis ||| Anemia ||| Gout ||| Cholelithiasis ||| Sleep Initiation and Maintenance Disorders ||| Hypertension ||| Constipation ||| Gastritis ||| Depression ||| Gastroesophageal Reflux ||| Pancreatitis ||| Cholecystitis
	CHEMBL1138	D014820	EZETIMIBE	Vitiligo	0	0.045769	D012852 ||| D001991 ||| D000740 ||| D006073 ||| D002769 ||| D007319 ||| D006973 ||| D003248 ||| D005756 ||| D003863 ||| D005764 ||| D010195 ||| D002764	Sinusitis ||| Bronchitis ||| Anemia ||| Gout ||| Cholelithiasis ||| Sleep Initiation and Maintenance Disorders ||| Hypertension ||| Constipation ||| Gastritis ||| Depression ||| Gastroesophageal Reflux ||| Pancreatitis ||| Cholecystitis
	CHEMBL1138	D009798	EZETIMIBE	Ocular Hypertension	0	0.041765	D012852 ||| D001991 ||| D000740 ||| D006073 ||| D002769 ||| D007319 ||| D006973 ||| D003248 ||| D005756 ||| D003863 ||| D005764 ||| D010195 ||| D002764	Sinusitis ||| Bronchitis ||| Anemia ||| Gout ||| Cholelithiasis ||| Sleep Initiation and Maintenance Disorders ||| Hypertension ||| Constipation ||| Gastritis ||| Depression ||| Gastroesophageal Reflux ||| Pancreatitis ||| Cholecystitis
	CHEMBL1138	D009447	EZETIMIBE	Neuroblastoma	0	0.0841405	D012852 ||| D001991 ||| D000740 ||| D006073 ||| D002769 ||| D007319 ||| D006973 ||| D003248 ||| D005756 ||| D003863 ||| D005764 ||| D010195 ||| D002764	Sinusitis ||| Bronchitis ||| Anemia ||| Gout ||| Cholelithiasis ||| Sleep Initiation and Maintenance Disorders ||| Hypertension ||| Constipation ||| Gastritis ||| Depression ||| Gastroesophageal Reflux ||| Pancreatitis ||| Cholecystitis
	CHEMBL1138	D012559	EZETIMIBE	Schizophrenia	0	0.103878	D012852 ||| D058186 ||| D001991 ||| D000740 ||| D006073 ||| D002769 ||| D004415 ||| D007319 ||| D006973 ||| D003248 ||| D005756 ||| D003863 ||| D005764 ||| D010195 ||| D002764 ||| D011537	Sinusitis ||| Acute Kidney Injury ||| Bronchitis ||| Anemia ||| Gout ||| Cholelithiasis ||| Dyspepsia ||| Sleep Initiation and Maintenance Disorders ||| Hypertension ||| Constipation ||| Gastritis ||| Depression ||| Gastroesophageal Reflux ||| Pancreatitis ||| Cholecystitis ||| Pruritus
	CHEMBL1138	D000690	EZETIMIBE	Amyotrophic Lateral Sclerosis	0	0.03884	D012852 ||| D001991 ||| D000740 ||| D006073 ||| D002769 ||| D007319 ||| D006973 ||| D003248 ||| D005756 ||| D003863 ||| D005764 ||| D010195 ||| D002764	Sinusitis ||| Bronchitis ||| Anemia ||| Gout ||| Cholelithiasis ||| Sleep Initiation and Maintenance Disorders ||| Hypertension ||| Constipation ||| Gastritis ||| Depression ||| Gastroesophageal Reflux ||| Pancreatitis ||| Cholecystitis
	CHEMBL1138	D008180	EZETIMIBE	Lupus Erythematosus, Systemic	0	0.041725	D012852 ||| D058186 ||| D001991 ||| D000740 ||| D006073 ||| D002769 ||| D004415 ||| D007319 ||| D006973 ||| D003248 ||| D005756 ||| D003863 ||| D005764 ||| D010195 ||| D002764 ||| D011537	Sinusitis ||| Acute Kidney Injury ||| Bronchitis ||| Anemia ||| Gout ||| Cholelithiasis ||| Dyspepsia ||| Sleep Initiation and Maintenance Disorders ||| Hypertension ||| Constipation ||| Gastritis ||| Depression ||| Gastroesophageal Reflux ||| Pancreatitis ||| Cholecystitis ||| Pruritus
	CHEMBL1138	D000437	EZETIMIBE	Alcoholism	0	0.0882308	D012852 ||| D001991 ||| D000740 ||| D006073 ||| D002769 ||| D007319 ||| D006973 ||| D003248 ||| D005756 ||| D003863 ||| D005764 ||| D010195 ||| D002764	Sinusitis ||| Bronchitis ||| Anemia ||| Gout ||| Cholelithiasis ||| Sleep Initiation and Maintenance Disorders ||| Hypertension ||| Constipation ||| Gastritis ||| Depression ||| Gastroesophageal Reflux ||| Pancreatitis ||| Cholecystitis
	CHEMBL1138	D000067877	EZETIMIBE	Autism Spectrum Disorder	0	0.0325611	D012852 ||| D001991 ||| D000740 ||| D006073 ||| D002769 ||| D007319 ||| D006973 ||| D003248 ||| D005756 ||| D003863 ||| D005764 ||| D010195 ||| D002764	Sinusitis ||| Bronchitis ||| Anemia ||| Gout ||| Cholelithiasis ||| Sleep Initiation and Maintenance Disorders ||| Hypertension ||| Constipation ||| Gastritis ||| Depression ||| Gastroesophageal Reflux ||| Pancreatitis ||| Cholecystitis
	CHEMBL1138	D001714	EZETIMIBE	Bipolar Disorder	0	0.137376	D012852 ||| D058186 ||| D001991 ||| D000740 ||| D006073 ||| D002769 ||| D004415 ||| D007319 ||| D006973 ||| D003248 ||| D005756 ||| D003863 ||| D005764 ||| D010195 ||| D002764 ||| D011537	Sinusitis ||| Acute Kidney Injury ||| Bronchitis ||| Anemia ||| Gout ||| Cholelithiasis ||| Dyspepsia ||| Sleep Initiation and Maintenance Disorders ||| Hypertension ||| Constipation ||| Gastritis ||| Depression ||| Gastroesophageal Reflux ||| Pancreatitis ||| Cholecystitis ||| Pruritus
	CHEMBL1138	D009771	EZETIMIBE	Obsessive-Compulsive Disorder	0	0.0576968	D012852 ||| D001991 ||| D000740 ||| D006073 ||| D002769 ||| D007319 ||| D006973 ||| D003248 ||| D005756 ||| D003863 ||| D005764 ||| D010195 ||| D002764	Sinusitis ||| Bronchitis ||| Anemia ||| Gout ||| Cholelithiasis ||| Sleep Initiation and Maintenance Disorders ||| Hypertension ||| Constipation ||| Gastritis ||| Depression ||| Gastroesophageal Reflux ||| Pancreatitis ||| Cholecystitis
	CHEMBL1138	D003924	EZETIMIBE	Diabetes Mellitus, Type 2	0	0.113833	D012852 ||| D001991 ||| D000740 ||| D006073 ||| D002769 ||| D007319 ||| D006973 ||| D003248 ||| D005756 ||| D003863 ||| D005764 ||| D010195 ||| D002764	Sinusitis ||| Bronchitis ||| Anemia ||| Gout ||| Cholelithiasis ||| Sleep Initiation and Maintenance Disorders ||| Hypertension ||| Constipation ||| Gastritis ||| Depression ||| Gastroesophageal Reflux ||| Pancreatitis ||| Cholecystitis
	CHEMBL1138	D000544	EZETIMIBE	Alzheimer Disease	0	0.122194	D012852 ||| D001991 ||| D000740 ||| D006073 ||| D002769 ||| D007319 ||| D006973 ||| D003248 ||| D005756 ||| D003863 ||| D005764 ||| D010195 ||| D002764	Sinusitis ||| Bronchitis ||| Anemia ||| Gout ||| Cholelithiasis ||| Sleep Initiation and Maintenance Disorders ||| Hypertension ||| Constipation ||| Gastritis ||| Depression ||| Gastroesophageal Reflux ||| Pancreatitis ||| Cholecystitis
	CHEMBL1138	D004827	EZETIMIBE	Epilepsy	0	0.0779692	D012852 ||| D058186 ||| D001991 ||| D000740 ||| D006073 ||| D002769 ||| D004415 ||| D007319 ||| D006973 ||| D003248 ||| D005756 ||| D003863 ||| D005764 ||| D010195 ||| D002764 ||| D011537	Sinusitis ||| Acute Kidney Injury ||| Bronchitis ||| Anemia ||| Gout ||| Cholelithiasis ||| Dyspepsia ||| Sleep Initiation and Maintenance Disorders ||| Hypertension ||| Constipation ||| Gastritis ||| Depression ||| Gastroesophageal Reflux ||| Pancreatitis ||| Cholecystitis ||| Pruritus
	CHEMBL1138	D005901	EZETIMIBE	Glaucoma	0	0.0363562	D012852 ||| D058186 ||| D001991 ||| D000740 ||| D006073 ||| D002769 ||| D004415 ||| D007319 ||| D006973 ||| D003248 ||| D005756 ||| D003863 ||| D005764 ||| D010195 ||| D002764 ||| D011537	Sinusitis ||| Acute Kidney Injury ||| Bronchitis ||| Anemia ||| Gout ||| Cholelithiasis ||| Dyspepsia ||| Sleep Initiation and Maintenance Disorders ||| Hypertension ||| Constipation ||| Gastritis ||| Depression ||| Gastroesophageal Reflux ||| Pancreatitis ||| Cholecystitis ||| Pruritus
	CHEMBL1138	D051436	EZETIMIBE	Renal Insufficiency, Chronic	0	0.11814	D012852 ||| D001991 ||| D000740 ||| D006073 ||| D002769 ||| D007319 ||| D006973 ||| D003248 ||| D005756 ||| D003863 ||| D005764 ||| D010195 ||| D002764	Sinusitis ||| Bronchitis ||| Anemia ||| Gout ||| Cholelithiasis ||| Sleep Initiation and Maintenance Disorders ||| Hypertension ||| Constipation ||| Gastritis ||| Depression ||| Gastroesophageal Reflux ||| Pancreatitis ||| Cholecystitis
	CHEMBL1138	D013167	EZETIMIBE	Spondylitis, Ankylosing	0	0.0390004	D012852 ||| D001991 ||| D000740 ||| D006073 ||| D002769 ||| D007319 ||| D006973 ||| D003248 ||| D005756 ||| D003863 ||| D005764 ||| D010195 ||| D002764	Sinusitis ||| Bronchitis ||| Anemia ||| Gout ||| Cholelithiasis ||| Sleep Initiation and Maintenance Disorders ||| Hypertension ||| Constipation ||| Gastritis ||| Depression ||| Gastroesophageal Reflux ||| Pancreatitis ||| Cholecystitis
	CHEMBL1138	D003863	EZETIMIBE	Depression	1	0.102407	D012852 ||| D058186 ||| D001991 ||| D000740 ||| D006073 ||| D002769 ||| D004415 ||| D007319 ||| D006973 ||| D003248 ||| D005756 ||| D005764 ||| D010195 ||| D002764 ||| D011537	Sinusitis ||| Acute Kidney Injury ||| Bronchitis ||| Anemia ||| Gout ||| Cholelithiasis ||| Dyspepsia ||| Sleep Initiation and Maintenance Disorders ||| Hypertension ||| Constipation ||| Gastritis ||| Gastroesophageal Reflux ||| Pancreatitis ||| Cholecystitis ||| Pruritus
	CHEMBL1138	D010003	EZETIMIBE	Osteoarthritis	0	0.101688	D012852 ||| D058186 ||| D001991 ||| D000740 ||| D006073 ||| D002769 ||| D004415 ||| D007319 ||| D006973 ||| D003248 ||| D005756 ||| D003863 ||| D005764 ||| D010195 ||| D002764 ||| D011537	Sinusitis ||| Acute Kidney Injury ||| Bronchitis ||| Anemia ||| Gout ||| Cholelithiasis ||| Dyspepsia ||| Sleep Initiation and Maintenance Disorders ||| Hypertension ||| Constipation ||| Gastritis ||| Depression ||| Gastroesophageal Reflux ||| Pancreatitis ||| Cholecystitis ||| Pruritus
	CHEMBL1138	D000419	EZETIMIBE	Albuminuria	0	0.0411079	D012852 ||| D001991 ||| D000740 ||| D006073 ||| D002769 ||| D007319 ||| D006973 ||| D003248 ||| D005756 ||| D003863 ||| D005764 ||| D010195 ||| D002764	Sinusitis ||| Bronchitis ||| Anemia ||| Gout ||| Cholelithiasis ||| Sleep Initiation and Maintenance Disorders ||| Hypertension ||| Constipation ||| Gastritis ||| Depression ||| Gastroesophageal Reflux ||| Pancreatitis ||| Cholecystitis
	CHEMBL1138	D001281	EZETIMIBE	Atrial Fibrillation	0	0.0412266	D012852 ||| D058186 ||| D001991 ||| D000740 ||| D006073 ||| D002769 ||| D004415 ||| D007319 ||| D006973 ||| D003248 ||| D005756 ||| D003863 ||| D005764 ||| D010195 ||| D002764 ||| D011537	Sinusitis ||| Acute Kidney Injury ||| Bronchitis ||| Anemia ||| Gout ||| Cholelithiasis ||| Dyspepsia ||| Sleep Initiation and Maintenance Disorders ||| Hypertension ||| Constipation ||| Gastritis ||| Depression ||| Gastroesophageal Reflux ||| Pancreatitis ||| Cholecystitis ||| Pruritus
	CHEMBL1138	D006973	EZETIMIBE	Hypertension	1	0.0993948	D012852 ||| D058186 ||| D001991 ||| D000740 ||| D006073 ||| D002769 ||| D004415 ||| D007319 ||| D003248 ||| D005756 ||| D003863 ||| D005764 ||| D010195 ||| D002764 ||| D011537	Sinusitis ||| Acute Kidney Injury ||| Bronchitis ||| Anemia ||| Gout ||| Cholelithiasis ||| Dyspepsia ||| Sleep Initiation and Maintenance Disorders ||| Constipation ||| Gastritis ||| Depression ||| Gastroesophageal Reflux ||| Pancreatitis ||| Cholecystitis ||| Pruritus
	CHEMBL1138	D006327	EZETIMIBE	Heart Block	0	0.0647509	D012852 ||| D058186 ||| D001991 ||| D000740 ||| D006073 ||| D002769 ||| D004415 ||| D007319 ||| D006973 ||| D003248 ||| D005756 ||| D003863 ||| D005764 ||| D010195 ||| D002764 ||| D011537	Sinusitis ||| Acute Kidney Injury ||| Bronchitis ||| Anemia ||| Gout ||| Cholelithiasis ||| Dyspepsia ||| Sleep Initiation and Maintenance Disorders ||| Hypertension ||| Constipation ||| Gastritis ||| Depression ||| Gastroesophageal Reflux ||| Pancreatitis ||| Cholecystitis ||| Pruritus
	CHEMBL1138	D055623	EZETIMIBE	Keratosis, Actinic	0	0.0942559	D012852 ||| D058186 ||| D001991 ||| D000740 ||| D006073 ||| D002769 ||| D004415 ||| D007319 ||| D006973 ||| D003248 ||| D005756 ||| D003863 ||| D005764 ||| D010195 ||| D002764 ||| D011537	Sinusitis ||| Acute Kidney Injury ||| Bronchitis ||| Anemia ||| Gout ||| Cholelithiasis ||| Dyspepsia ||| Sleep Initiation and Maintenance Disorders ||| Hypertension ||| Constipation ||| Gastritis ||| Depression ||| Gastroesophageal Reflux ||| Pancreatitis ||| Cholecystitis ||| Pruritus
	CHEMBL1138	D001991	EZETIMIBE	Bronchitis	1	0.0588415	D012852 ||| D058186 ||| D000740 ||| D006073 ||| D002769 ||| D004415 ||| D007319 ||| D006973 ||| D003248 ||| D005756 ||| D003863 ||| D005764 ||| D010195 ||| D002764 ||| D011537	Sinusitis ||| Acute Kidney Injury ||| Anemia ||| Gout ||| Cholelithiasis ||| Dyspepsia ||| Sleep Initiation and Maintenance Disorders ||| Hypertension ||| Constipation ||| Gastritis ||| Depression ||| Gastroesophageal Reflux ||| Pancreatitis ||| Cholecystitis ||| Pruritus
	CHEMBL1138	D008175	EZETIMIBE	Lung Neoplasms	0	0.0513751	D012852 ||| D058186 ||| D001991 ||| D000740 ||| D006073 ||| D002769 ||| D004415 ||| D007319 ||| D006973 ||| D003248 ||| D005756 ||| D003863 ||| D005764 ||| D010195 ||| D002764 ||| D011537	Sinusitis ||| Acute Kidney Injury ||| Bronchitis ||| Anemia ||| Gout ||| Cholelithiasis ||| Dyspepsia ||| Sleep Initiation and Maintenance Disorders ||| Hypertension ||| Constipation ||| Gastritis ||| Depression ||| Gastroesophageal Reflux ||| Pancreatitis ||| Cholecystitis ||| Pruritus
	CHEMBL1138	D008545	EZETIMIBE	Melanoma	0	0.0147031	D012852 ||| D058186 ||| D001991 ||| D000740 ||| D006073 ||| D002769 ||| D004415 ||| D007319 ||| D006973 ||| D003248 ||| D005756 ||| D003863 ||| D005764 ||| D010195 ||| D002764 ||| D011537	Sinusitis ||| Acute Kidney Injury ||| Bronchitis ||| Anemia ||| Gout ||| Cholelithiasis ||| Dyspepsia ||| Sleep Initiation and Maintenance Disorders ||| Hypertension ||| Constipation ||| Gastritis ||| Depression ||| Gastroesophageal Reflux ||| Pancreatitis ||| Cholecystitis ||| Pruritus
	CHEMBL1138	D008228	EZETIMIBE	Lymphoma, Non-Hodgkin	0	0.0943392	D012852 ||| D058186 ||| D001991 ||| D000740 ||| D006073 ||| D002769 ||| D004415 ||| D007319 ||| D006973 ||| D003248 ||| D005756 ||| D003863 ||| D005764 ||| D010195 ||| D002764 ||| D011537	Sinusitis ||| Acute Kidney Injury ||| Bronchitis ||| Anemia ||| Gout ||| Cholelithiasis ||| Dyspepsia ||| Sleep Initiation and Maintenance Disorders ||| Hypertension ||| Constipation ||| Gastritis ||| Depression ||| Gastroesophageal Reflux ||| Pancreatitis ||| Cholecystitis ||| Pruritus
	CHEMBL1138	D002294	EZETIMIBE	Carcinoma, Squamous Cell	0	0.102068	D012852 ||| D058186 ||| D001991 ||| D000740 ||| D006073 ||| D002769 ||| D004415 ||| D007319 ||| D006973 ||| D003248 ||| D005756 ||| D003863 ||| D005764 ||| D010195 ||| D002764 ||| D011537	Sinusitis ||| Acute Kidney Injury ||| Bronchitis ||| Anemia ||| Gout ||| Cholelithiasis ||| Dyspepsia ||| Sleep Initiation and Maintenance Disorders ||| Hypertension ||| Constipation ||| Gastritis ||| Depression ||| Gastroesophageal Reflux ||| Pancreatitis ||| Cholecystitis ||| Pruritus
	CHEMBL1138	D002349	EZETIMIBE	Carpal Tunnel Syndrome	0	0.0788279	D012852 ||| D058186 ||| D001991 ||| D000740 ||| D006073 ||| D002769 ||| D004415 ||| D007319 ||| D006973 ||| D003248 ||| D005756 ||| D003863 ||| D005764 ||| D010195 ||| D002764 ||| D011537	Sinusitis ||| Acute Kidney Injury ||| Bronchitis ||| Anemia ||| Gout ||| Cholelithiasis ||| Dyspepsia ||| Sleep Initiation and Maintenance Disorders ||| Hypertension ||| Constipation ||| Gastritis ||| Depression ||| Gastroesophageal Reflux ||| Pancreatitis ||| Cholecystitis ||| Pruritus
	CHEMBL1138	D016883	EZETIMIBE	Diabetic Ketoacidosis	0	0.102566	D012852 ||| D058186 ||| D001991 ||| D000740 ||| D006073 ||| D002769 ||| D004415 ||| D007319 ||| D006973 ||| D003248 ||| D005756 ||| D003863 ||| D005764 ||| D010195 ||| D002764 ||| D011537	Sinusitis ||| Acute Kidney Injury ||| Bronchitis ||| Anemia ||| Gout ||| Cholelithiasis ||| Dyspepsia ||| Sleep Initiation and Maintenance Disorders ||| Hypertension ||| Constipation ||| Gastritis ||| Depression ||| Gastroesophageal Reflux ||| Pancreatitis ||| Cholecystitis ||| Pruritus
	CHEMBL1138	D001749	EZETIMIBE	Urinary Bladder Neoplasms	0	0.0251331	D012852 ||| D058186 ||| D001991 ||| D000740 ||| D006073 ||| D002769 ||| D004415 ||| D007319 ||| D006973 ||| D003248 ||| D005756 ||| D003863 ||| D005764 ||| D010195 ||| D002764 ||| D011537	Sinusitis ||| Acute Kidney Injury ||| Bronchitis ||| Anemia ||| Gout ||| Cholelithiasis ||| Dyspepsia ||| Sleep Initiation and Maintenance Disorders ||| Hypertension ||| Constipation ||| Gastritis ||| Depression ||| Gastroesophageal Reflux ||| Pancreatitis ||| Cholecystitis ||| Pruritus
	CHEMBL1138	D007889	EZETIMIBE	Leiomyoma	0	0.0273814	D012852 ||| D058186 ||| D001991 ||| D000740 ||| D006073 ||| D002769 ||| D004415 ||| D007319 ||| D006973 ||| D003248 ||| D005756 ||| D003863 ||| D005764 ||| D010195 ||| D002764 ||| D011537	Sinusitis ||| Acute Kidney Injury ||| Bronchitis ||| Anemia ||| Gout ||| Cholelithiasis ||| Dyspepsia ||| Sleep Initiation and Maintenance Disorders ||| Hypertension ||| Constipation ||| Gastritis ||| Depression ||| Gastroesophageal Reflux ||| Pancreatitis ||| Cholecystitis ||| Pruritus
	CHEMBL1138	D018798	EZETIMIBE	Anemia, Iron-Deficiency	0	0.0242751	D012852 ||| D058186 ||| D001991 ||| D000740 ||| D006073 ||| D002769 ||| D004415 ||| D007319 ||| D006973 ||| D003248 ||| D005756 ||| D003863 ||| D005764 ||| D010195 ||| D002764 ||| D011537	Sinusitis ||| Acute Kidney Injury ||| Bronchitis ||| Anemia ||| Gout ||| Cholelithiasis ||| Dyspepsia ||| Sleep Initiation and Maintenance Disorders ||| Hypertension ||| Constipation ||| Gastritis ||| Depression ||| Gastroesophageal Reflux ||| Pancreatitis ||| Cholecystitis ||| Pruritus
	CHEMBL1138	D000380	EZETIMIBE	Agranulocytosis	0	0.0203394	D012852 ||| D058186 ||| D001991 ||| D000740 ||| D006073 ||| D002769 ||| D004415 ||| D007319 ||| D006973 ||| D003248 ||| D005756 ||| D003863 ||| D005764 ||| D010195 ||| D002764 ||| D011537	Sinusitis ||| Acute Kidney Injury ||| Bronchitis ||| Anemia ||| Gout ||| Cholelithiasis ||| Dyspepsia ||| Sleep Initiation and Maintenance Disorders ||| Hypertension ||| Constipation ||| Gastritis ||| Depression ||| Gastroesophageal Reflux ||| Pancreatitis ||| Cholecystitis ||| Pruritus
	CHEMBL1138	D012893	EZETIMIBE	Sleep Wake Disorders	0	0.118908	D012852 ||| D058186 ||| D001991 ||| D000740 ||| D006073 ||| D002769 ||| D004415 ||| D007319 ||| D006973 ||| D003248 ||| D005756 ||| D003863 ||| D005764 ||| D010195 ||| D002764 ||| D011537	Sinusitis ||| Acute Kidney Injury ||| Bronchitis ||| Anemia ||| Gout ||| Cholelithiasis ||| Dyspepsia ||| Sleep Initiation and Maintenance Disorders ||| Hypertension ||| Constipation ||| Gastritis ||| Depression ||| Gastroesophageal Reflux ||| Pancreatitis ||| Cholecystitis ||| Pruritus
	CHEMBL1138	D006429	EZETIMIBE	Hemiplegia	0	0.0388405	D012852 ||| D058186 ||| D001991 ||| D000740 ||| D006073 ||| D002769 ||| D004415 ||| D007319 ||| D006973 ||| D003248 ||| D005756 ||| D003863 ||| D005764 ||| D010195 ||| D002764 ||| D011537	Sinusitis ||| Acute Kidney Injury ||| Bronchitis ||| Anemia ||| Gout ||| Cholelithiasis ||| Dyspepsia ||| Sleep Initiation and Maintenance Disorders ||| Hypertension ||| Constipation ||| Gastritis ||| Depression ||| Gastroesophageal Reflux ||| Pancreatitis ||| Cholecystitis ||| Pruritus
	CHEMBL1138	D011655	EZETIMIBE	Pulmonary Embolism	0	0.0874166	D012852 ||| D058186 ||| D001991 ||| D000740 ||| D006073 ||| D002769 ||| D004415 ||| D007319 ||| D006973 ||| D003248 ||| D005756 ||| D003863 ||| D005764 ||| D010195 ||| D002764 ||| D011537	Sinusitis ||| Acute Kidney Injury ||| Bronchitis ||| Anemia ||| Gout ||| Cholelithiasis ||| Dyspepsia ||| Sleep Initiation and Maintenance Disorders ||| Hypertension ||| Constipation ||| Gastritis ||| Depression ||| Gastroesophageal Reflux ||| Pancreatitis ||| Cholecystitis ||| Pruritus
	CHEMBL1138	D009202	EZETIMIBE	Cardiomyopathies	0	0.0452027	D012852 ||| D058186 ||| D001991 ||| D000740 ||| D006073 ||| D002769 ||| D004415 ||| D007319 ||| D006973 ||| D003248 ||| D005756 ||| D003863 ||| D005764 ||| D010195 ||| D002764 ||| D011537	Sinusitis ||| Acute Kidney Injury ||| Bronchitis ||| Anemia ||| Gout ||| Cholelithiasis ||| Dyspepsia ||| Sleep Initiation and Maintenance Disorders ||| Hypertension ||| Constipation ||| Gastritis ||| Depression ||| Gastroesophageal Reflux ||| Pancreatitis ||| Cholecystitis ||| Pruritus
	CHEMBL1138	D013345	EZETIMIBE	Subarachnoid Hemorrhage	0	0.0372109	D012852 ||| D058186 ||| D001991 ||| D000740 ||| D006073 ||| D002769 ||| D004415 ||| D007319 ||| D006973 ||| D003248 ||| D005756 ||| D003863 ||| D005764 ||| D010195 ||| D002764 ||| D011537	Sinusitis ||| Acute Kidney Injury ||| Bronchitis ||| Anemia ||| Gout ||| Cholelithiasis ||| Dyspepsia ||| Sleep Initiation and Maintenance Disorders ||| Hypertension ||| Constipation ||| Gastritis ||| Depression ||| Gastroesophageal Reflux ||| Pancreatitis ||| Cholecystitis ||| Pruritus
	CHEMBL1138	D002543	EZETIMIBE	Cerebral Hemorrhage	0	0.0312413	D012852 ||| D058186 ||| D001991 ||| D000740 ||| D006073 ||| D002769 ||| D004415 ||| D007319 ||| D006973 ||| D003248 ||| D005756 ||| D003863 ||| D005764 ||| D010195 ||| D002764 ||| D011537	Sinusitis ||| Acute Kidney Injury ||| Bronchitis ||| Anemia ||| Gout ||| Cholelithiasis ||| Dyspepsia ||| Sleep Initiation and Maintenance Disorders ||| Hypertension ||| Constipation ||| Gastritis ||| Depression ||| Gastroesophageal Reflux ||| Pancreatitis ||| Cholecystitis ||| Pruritus
	CHEMBL1138	D002544	EZETIMIBE	Cerebral Infarction	0	0.0224516	D012852 ||| D058186 ||| D001991 ||| D000740 ||| D006073 ||| D002769 ||| D004415 ||| D007319 ||| D006973 ||| D003248 ||| D005756 ||| D003863 ||| D005764 ||| D010195 ||| D002764 ||| D011537	Sinusitis ||| Acute Kidney Injury ||| Bronchitis ||| Anemia ||| Gout ||| Cholelithiasis ||| Dyspepsia ||| Sleep Initiation and Maintenance Disorders ||| Hypertension ||| Constipation ||| Gastritis ||| Depression ||| Gastroesophageal Reflux ||| Pancreatitis ||| Cholecystitis ||| Pruritus
	CHEMBL1138	D050197	EZETIMIBE	Arteriosclerosis	0	0.0959429	D012852 ||| D058186 ||| D001991 ||| D000740 ||| D006073 ||| D002769 ||| D004415 ||| D007319 ||| D006973 ||| D003248 ||| D005756 ||| D003863 ||| D005764 ||| D010195 ||| D002764 ||| D011537	Sinusitis ||| Acute Kidney Injury ||| Bronchitis ||| Anemia ||| Gout ||| Cholelithiasis ||| Dyspepsia ||| Sleep Initiation and Maintenance Disorders ||| Hypertension ||| Constipation ||| Gastritis ||| Depression ||| Gastroesophageal Reflux ||| Pancreatitis ||| Cholecystitis ||| Pruritus
	CHEMBL1138	D010689	EZETIMIBE	Phlebitis	0	0.0309835	D012852 ||| D058186 ||| D001991 ||| D000740 ||| D006073 ||| D002769 ||| D004415 ||| D007319 ||| D006973 ||| D003248 ||| D005756 ||| D003863 ||| D005764 ||| D010195 ||| D002764 ||| D011537	Sinusitis ||| Acute Kidney Injury ||| Bronchitis ||| Anemia ||| Gout ||| Cholelithiasis ||| Dyspepsia ||| Sleep Initiation and Maintenance Disorders ||| Hypertension ||| Constipation ||| Gastritis ||| Depression ||| Gastroesophageal Reflux ||| Pancreatitis ||| Cholecystitis ||| Pruritus
	CHEMBL1138	D006484	EZETIMIBE	Hemorrhoids	0	0.0575907	D012852 ||| D058186 ||| D001991 ||| D000740 ||| D006073 ||| D002769 ||| D004415 ||| D007319 ||| D006973 ||| D003248 ||| D005756 ||| D003863 ||| D005764 ||| D010195 ||| D002764 ||| D011537	Sinusitis ||| Acute Kidney Injury ||| Bronchitis ||| Anemia ||| Gout ||| Cholelithiasis ||| Dyspepsia ||| Sleep Initiation and Maintenance Disorders ||| Hypertension ||| Constipation ||| Gastritis ||| Depression ||| Gastroesophageal Reflux ||| Pancreatitis ||| Cholecystitis ||| Pruritus
	CHEMBL1138	D007022	EZETIMIBE	Hypotension	0	0.0566742	D012852 ||| D058186 ||| D001991 ||| D000740 ||| D006073 ||| D002769 ||| D004415 ||| D007319 ||| D006973 ||| D003248 ||| D005756 ||| D003863 ||| D005764 ||| D010195 ||| D002764 ||| D011537	Sinusitis ||| Acute Kidney Injury ||| Bronchitis ||| Anemia ||| Gout ||| Cholelithiasis ||| Dyspepsia ||| Sleep Initiation and Maintenance Disorders ||| Hypertension ||| Constipation ||| Gastritis ||| Depression ||| Gastroesophageal Reflux ||| Pancreatitis ||| Cholecystitis ||| Pruritus
	CHEMBL1138	D012852	EZETIMIBE	Sinusitis	1	0.0311346	D058186 ||| D001991 ||| D000740 ||| D006073 ||| D002769 ||| D004415 ||| D007319 ||| D006973 ||| D003248 ||| D005756 ||| D003863 ||| D005764 ||| D010195 ||| D002764 ||| D011537	Acute Kidney Injury ||| Bronchitis ||| Anemia ||| Gout ||| Cholelithiasis ||| Dyspepsia ||| Sleep Initiation and Maintenance Disorders ||| Hypertension ||| Constipation ||| Gastritis ||| Depression ||| Gastroesophageal Reflux ||| Pancreatitis ||| Cholecystitis ||| Pruritus
	CHEMBL1138	D010996	EZETIMIBE	Pleural Effusion	0	0.0798678	D012852 ||| D058186 ||| D001991 ||| D000740 ||| D006073 ||| D002769 ||| D004415 ||| D007319 ||| D006973 ||| D003248 ||| D005756 ||| D003863 ||| D005764 ||| D010195 ||| D002764 ||| D011537	Sinusitis ||| Acute Kidney Injury ||| Bronchitis ||| Anemia ||| Gout ||| Cholelithiasis ||| Dyspepsia ||| Sleep Initiation and Maintenance Disorders ||| Hypertension ||| Constipation ||| Gastritis ||| Depression ||| Gastroesophageal Reflux ||| Pancreatitis ||| Cholecystitis ||| Pruritus
	CHEMBL1138	D011030	EZETIMIBE	Pneumothorax	0	0.0253329	D012852 ||| D058186 ||| D001991 ||| D000740 ||| D006073 ||| D002769 ||| D004415 ||| D007319 ||| D006973 ||| D003248 ||| D005756 ||| D003863 ||| D005764 ||| D010195 ||| D002764 ||| D011537	Sinusitis ||| Acute Kidney Injury ||| Bronchitis ||| Anemia ||| Gout ||| Cholelithiasis ||| Dyspepsia ||| Sleep Initiation and Maintenance Disorders ||| Hypertension ||| Constipation ||| Gastritis ||| Depression ||| Gastroesophageal Reflux ||| Pancreatitis ||| Cholecystitis ||| Pruritus
	CHEMBL1138	D014060	EZETIMIBE	Tongue Diseases	0	0.0549857	D012852 ||| D058186 ||| D001991 ||| D000740 ||| D006073 ||| D002769 ||| D004415 ||| D007319 ||| D006973 ||| D003248 ||| D005756 ||| D003863 ||| D005764 ||| D010195 ||| D002764 ||| D011537	Sinusitis ||| Acute Kidney Injury ||| Bronchitis ||| Anemia ||| Gout ||| Cholelithiasis ||| Dyspepsia ||| Sleep Initiation and Maintenance Disorders ||| Hypertension ||| Constipation ||| Gastritis ||| Depression ||| Gastroesophageal Reflux ||| Pancreatitis ||| Cholecystitis ||| Pruritus
	CHEMBL1138	D004941	EZETIMIBE	Esophagitis	0	0.0707655	D012852 ||| D058186 ||| D001991 ||| D000740 ||| D006073 ||| D002769 ||| D004415 ||| D007319 ||| D006973 ||| D003248 ||| D005756 ||| D003863 ||| D005764 ||| D010195 ||| D002764 ||| D011537	Sinusitis ||| Acute Kidney Injury ||| Bronchitis ||| Anemia ||| Gout ||| Cholelithiasis ||| Dyspepsia ||| Sleep Initiation and Maintenance Disorders ||| Hypertension ||| Constipation ||| Gastritis ||| Depression ||| Gastroesophageal Reflux ||| Pancreatitis ||| Cholecystitis ||| Pruritus
	CHEMBL1138	D013276	EZETIMIBE	Stomach Ulcer	0	0.25466	D012852 ||| D058186 ||| D001991 ||| D000740 ||| D006073 ||| D002769 ||| D004415 ||| D007319 ||| D006973 ||| D003248 ||| D005756 ||| D003863 ||| D005764 ||| D010195 ||| D002764 ||| D011537	Sinusitis ||| Acute Kidney Injury ||| Bronchitis ||| Anemia ||| Gout ||| Cholelithiasis ||| Dyspepsia ||| Sleep Initiation and Maintenance Disorders ||| Hypertension ||| Constipation ||| Gastritis ||| Depression ||| Gastroesophageal Reflux ||| Pancreatitis ||| Cholecystitis ||| Pruritus
	CHEMBL1138	D004415	EZETIMIBE	Dyspepsia	1	0.106561	D012852 ||| D058186 ||| D001991 ||| D000740 ||| D006073 ||| D002769 ||| D007319 ||| D006973 ||| D003248 ||| D005756 ||| D003863 ||| D005764 ||| D010195 ||| D002764 ||| D011537	Sinusitis ||| Acute Kidney Injury ||| Bronchitis ||| Anemia ||| Gout ||| Cholelithiasis ||| Sleep Initiation and Maintenance Disorders ||| Hypertension ||| Constipation ||| Gastritis ||| Depression ||| Gastroesophageal Reflux ||| Pancreatitis ||| Cholecystitis ||| Pruritus
	CHEMBL1138	D002769	EZETIMIBE	Cholelithiasis	1	0.210514	D012852 ||| D058186 ||| D001991 ||| D000740 ||| D006073 ||| D004415 ||| D007319 ||| D006973 ||| D003248 ||| D005756 ||| D003863 ||| D005764 ||| D010195 ||| D002764 ||| D011537	Sinusitis ||| Acute Kidney Injury ||| Bronchitis ||| Anemia ||| Gout ||| Dyspepsia ||| Sleep Initiation and Maintenance Disorders ||| Hypertension ||| Constipation ||| Gastritis ||| Depression ||| Gastroesophageal Reflux ||| Pancreatitis ||| Cholecystitis ||| Pruritus
	CHEMBL1138	D002764	EZETIMIBE	Cholecystitis	1	0.200587	D012852 ||| D058186 ||| D001991 ||| D000740 ||| D006073 ||| D002769 ||| D004415 ||| D007319 ||| D006973 ||| D003248 ||| D005756 ||| D003863 ||| D005764 ||| D010195 ||| D011537	Sinusitis ||| Acute Kidney Injury ||| Bronchitis ||| Anemia ||| Gout ||| Cholelithiasis ||| Dyspepsia ||| Sleep Initiation and Maintenance Disorders ||| Hypertension ||| Constipation ||| Gastritis ||| Depression ||| Gastroesophageal Reflux ||| Pancreatitis ||| Pruritus
	CHEMBL1138	D010195	EZETIMIBE	Pancreatitis	1	0.147728	D012852 ||| D058186 ||| D001991 ||| D000740 ||| D006073 ||| D002769 ||| D004415 ||| D007319 ||| D006973 ||| D003248 ||| D005756 ||| D003863 ||| D005764 ||| D002764 ||| D011537	Sinusitis ||| Acute Kidney Injury ||| Bronchitis ||| Anemia ||| Gout ||| Cholelithiasis ||| Dyspepsia ||| Sleep Initiation and Maintenance Disorders ||| Hypertension ||| Constipation ||| Gastritis ||| Depression ||| Gastroesophageal Reflux ||| Cholecystitis ||| Pruritus
	CHEMBL1138	D008286	EZETIMIBE	Malabsorption Syndromes	0	0.0224713	D012852 ||| D058186 ||| D001991 ||| D000740 ||| D006073 ||| D002769 ||| D004415 ||| D007319 ||| D006973 ||| D003248 ||| D005756 ||| D003863 ||| D005764 ||| D010195 ||| D002764 ||| D011537	Sinusitis ||| Acute Kidney Injury ||| Bronchitis ||| Anemia ||| Gout ||| Cholelithiasis ||| Dyspepsia ||| Sleep Initiation and Maintenance Disorders ||| Hypertension ||| Constipation ||| Gastritis ||| Depression ||| Gastroesophageal Reflux ||| Pancreatitis ||| Cholecystitis ||| Pruritus
	CHEMBL1138	D002481	EZETIMIBE	Cellulitis	0	0.0404375	D012852 ||| D058186 ||| D001991 ||| D000740 ||| D006073 ||| D002769 ||| D004415 ||| D007319 ||| D006973 ||| D003248 ||| D005756 ||| D003863 ||| D005764 ||| D010195 ||| D002764 ||| D011537	Sinusitis ||| Acute Kidney Injury ||| Bronchitis ||| Anemia ||| Gout ||| Cholelithiasis ||| Dyspepsia ||| Sleep Initiation and Maintenance Disorders ||| Hypertension ||| Constipation ||| Gastritis ||| Depression ||| Gastroesophageal Reflux ||| Pancreatitis ||| Cholecystitis ||| Pruritus
	CHEMBL1138	D011537	EZETIMIBE	Pruritus	1	0.0109217	D012852 ||| D058186 ||| D001991 ||| D000740 ||| D006073 ||| D002769 ||| D004415 ||| D007319 ||| D006973 ||| D003248 ||| D005756 ||| D003863 ||| D005764 ||| D010195 ||| D002764	Sinusitis ||| Acute Kidney Injury ||| Bronchitis ||| Anemia ||| Gout ||| Cholelithiasis ||| Dyspepsia ||| Sleep Initiation and Maintenance Disorders ||| Hypertension ||| Constipation ||| Gastritis ||| Depression ||| Gastroesophageal Reflux ||| Pancreatitis ||| Cholecystitis
	CHEMBL1138	D008010	EZETIMIBE	Lichen Planus	0	0.171486	D012852 ||| D058186 ||| D001991 ||| D000740 ||| D006073 ||| D002769 ||| D004415 ||| D007319 ||| D006973 ||| D003248 ||| D005756 ||| D003863 ||| D005764 ||| D010195 ||| D002764 ||| D011537	Sinusitis ||| Acute Kidney Injury ||| Bronchitis ||| Anemia ||| Gout ||| Cholelithiasis ||| Dyspepsia ||| Sleep Initiation and Maintenance Disorders ||| Hypertension ||| Constipation ||| Gastritis ||| Depression ||| Gastroesophageal Reflux ||| Pancreatitis ||| Cholecystitis ||| Pruritus
	CHEMBL1138	D017492	EZETIMIBE	Keratosis, Seborrheic	0	0.00585565	D012852 ||| D058186 ||| D001991 ||| D000740 ||| D006073 ||| D002769 ||| D004415 ||| D007319 ||| D006973 ||| D003248 ||| D005756 ||| D003863 ||| D005764 ||| D010195 ||| D002764 ||| D011537	Sinusitis ||| Acute Kidney Injury ||| Bronchitis ||| Anemia ||| Gout ||| Cholelithiasis ||| Dyspepsia ||| Sleep Initiation and Maintenance Disorders ||| Hypertension ||| Constipation ||| Gastritis ||| Depression ||| Gastroesophageal Reflux ||| Pancreatitis ||| Cholecystitis ||| Pruritus
	CHEMBL1138	D011704	EZETIMIBE	Pyelonephritis	0	0.0413523	D012852 ||| D058186 ||| D001991 ||| D000740 ||| D006073 ||| D002769 ||| D004415 ||| D007319 ||| D006973 ||| D003248 ||| D005756 ||| D003863 ||| D005764 ||| D010195 ||| D002764 ||| D011537	Sinusitis ||| Acute Kidney Injury ||| Bronchitis ||| Anemia ||| Gout ||| Cholelithiasis ||| Dyspepsia ||| Sleep Initiation and Maintenance Disorders ||| Hypertension ||| Constipation ||| Gastritis ||| Depression ||| Gastroesophageal Reflux ||| Pancreatitis ||| Cholecystitis ||| Pruritus
	CHEMBL1138	D058186	EZETIMIBE	Acute Kidney Injury	1	0.0200258	D012852 ||| D001991 ||| D000740 ||| D006073 ||| D002769 ||| D004415 ||| D007319 ||| D006973 ||| D003248 ||| D005756 ||| D003863 ||| D005764 ||| D010195 ||| D002764 ||| D011537	Sinusitis ||| Bronchitis ||| Anemia ||| Gout ||| Cholelithiasis ||| Dyspepsia ||| Sleep Initiation and Maintenance Disorders ||| Hypertension ||| Constipation ||| Gastritis ||| Depression ||| Gastroesophageal Reflux ||| Pancreatitis ||| Cholecystitis ||| Pruritus
	CHEMBL1138	D007676	EZETIMIBE	Kidney Failure, Chronic	0	0.0745216	D012852 ||| D058186 ||| D001991 ||| D000740 ||| D006073 ||| D002769 ||| D004415 ||| D007319 ||| D006973 ||| D003248 ||| D005756 ||| D003863 ||| D005764 ||| D010195 ||| D002764 ||| D011537	Sinusitis ||| Acute Kidney Injury ||| Bronchitis ||| Anemia ||| Gout ||| Cholelithiasis ||| Dyspepsia ||| Sleep Initiation and Maintenance Disorders ||| Hypertension ||| Constipation ||| Gastritis ||| Depression ||| Gastroesophageal Reflux ||| Pancreatitis ||| Cholecystitis ||| Pruritus
	CHEMBL1138	D003556	EZETIMIBE	Cystitis	0	0.0354753	D012852 ||| D058186 ||| D001991 ||| D000740 ||| D006073 ||| D002769 ||| D004415 ||| D007319 ||| D006973 ||| D003248 ||| D005756 ||| D003863 ||| D005764 ||| D010195 ||| D002764 ||| D011537	Sinusitis ||| Acute Kidney Injury ||| Bronchitis ||| Anemia ||| Gout ||| Cholelithiasis ||| Dyspepsia ||| Sleep Initiation and Maintenance Disorders ||| Hypertension ||| Constipation ||| Gastritis ||| Depression ||| Gastroesophageal Reflux ||| Pancreatitis ||| Cholecystitis ||| Pruritus
	CHEMBL1138	D011470	EZETIMIBE	Prostatic Hyperplasia	0	0.021479	D012852 ||| D058186 ||| D001991 ||| D000740 ||| D006073 ||| D002769 ||| D004415 ||| D007319 ||| D006973 ||| D003248 ||| D005756 ||| D003863 ||| D005764 ||| D010195 ||| D002764 ||| D011537	Sinusitis ||| Acute Kidney Injury ||| Bronchitis ||| Anemia ||| Gout ||| Cholelithiasis ||| Dyspepsia ||| Sleep Initiation and Maintenance Disorders ||| Hypertension ||| Constipation ||| Gastritis ||| Depression ||| Gastroesophageal Reflux ||| Pancreatitis ||| Cholecystitis ||| Pruritus
	CHEMBL1138	D011472	EZETIMIBE	Prostatitis	0	0.0187807	D012852 ||| D058186 ||| D001991 ||| D000740 ||| D006073 ||| D002769 ||| D004415 ||| D007319 ||| D006973 ||| D003248 ||| D005756 ||| D003863 ||| D005764 ||| D010195 ||| D002764 ||| D011537	Sinusitis ||| Acute Kidney Injury ||| Bronchitis ||| Anemia ||| Gout ||| Cholelithiasis ||| Dyspepsia ||| Sleep Initiation and Maintenance Disorders ||| Hypertension ||| Constipation ||| Gastritis ||| Depression ||| Gastroesophageal Reflux ||| Pancreatitis ||| Cholecystitis ||| Pruritus
	CHEMBL1138	D005348	EZETIMIBE	Fibrocystic Breast Disease	0	0.0237562	D012852 ||| D058186 ||| D001991 ||| D000740 ||| D006073 ||| D002769 ||| D004415 ||| D007319 ||| D006973 ||| D003248 ||| D005756 ||| D003863 ||| D005764 ||| D010195 ||| D002764 ||| D011537	Sinusitis ||| Acute Kidney Injury ||| Bronchitis ||| Anemia ||| Gout ||| Cholelithiasis ||| Dyspepsia ||| Sleep Initiation and Maintenance Disorders ||| Hypertension ||| Constipation ||| Gastritis ||| Depression ||| Gastroesophageal Reflux ||| Pancreatitis ||| Cholecystitis ||| Pruritus
	CHEMBL1138	D006177	EZETIMIBE	Gynecomastia	0	0.0465203	D012852 ||| D058186 ||| D001991 ||| D000740 ||| D006073 ||| D002769 ||| D004415 ||| D007319 ||| D006973 ||| D003248 ||| D005756 ||| D003863 ||| D005764 ||| D010195 ||| D002764 ||| D011537	Sinusitis ||| Acute Kidney Injury ||| Bronchitis ||| Anemia ||| Gout ||| Cholelithiasis ||| Dyspepsia ||| Sleep Initiation and Maintenance Disorders ||| Hypertension ||| Constipation ||| Gastritis ||| Depression ||| Gastroesophageal Reflux ||| Pancreatitis ||| Cholecystitis ||| Pruritus
	CHEMBL1138	D004715	EZETIMIBE	Endometriosis	0	0.0508309	D012852 ||| D058186 ||| D001991 ||| D000740 ||| D006073 ||| D002769 ||| D004415 ||| D007319 ||| D006973 ||| D003248 ||| D005756 ||| D003863 ||| D005764 ||| D010195 ||| D002764 ||| D011537	Sinusitis ||| Acute Kidney Injury ||| Bronchitis ||| Anemia ||| Gout ||| Cholelithiasis ||| Dyspepsia ||| Sleep Initiation and Maintenance Disorders ||| Hypertension ||| Constipation ||| Gastritis ||| Depression ||| Gastroesophageal Reflux ||| Pancreatitis ||| Cholecystitis ||| Pruritus
	CHEMBL1138	D003680	EZETIMIBE	Deglutition Disorders	0	0.142796	D012852 ||| D058186 ||| D001991 ||| D000740 ||| D006073 ||| D002769 ||| D004415 ||| D007319 ||| D006973 ||| D003248 ||| D005756 ||| D003863 ||| D005764 ||| D010195 ||| D002764 ||| D011537	Sinusitis ||| Acute Kidney Injury ||| Bronchitis ||| Anemia ||| Gout ||| Cholelithiasis ||| Dyspepsia ||| Sleep Initiation and Maintenance Disorders ||| Hypertension ||| Constipation ||| Gastritis ||| Depression ||| Gastroesophageal Reflux ||| Pancreatitis ||| Cholecystitis ||| Pruritus
	CHEMBL1138	D001201	EZETIMIBE	Ascites	0	0.013368	D012852 ||| D058186 ||| D001991 ||| D000740 ||| D006073 ||| D002769 ||| D004415 ||| D007319 ||| D006973 ||| D003248 ||| D005756 ||| D003863 ||| D005764 ||| D010195 ||| D002764 ||| D011537	Sinusitis ||| Acute Kidney Injury ||| Bronchitis ||| Anemia ||| Gout ||| Cholelithiasis ||| Dyspepsia ||| Sleep Initiation and Maintenance Disorders ||| Hypertension ||| Constipation ||| Gastritis ||| Depression ||| Gastroesophageal Reflux ||| Pancreatitis ||| Cholecystitis ||| Pruritus
	CHEMBL1138	D005076	EZETIMIBE	Exanthema	0	0.0586378	D012852 ||| D058186 ||| D001991 ||| D000740 ||| D006073 ||| D002769 ||| D004415 ||| D007319 ||| D006973 ||| D003248 ||| D005756 ||| D003863 ||| D005764 ||| D010195 ||| D002764 ||| D011537	Sinusitis ||| Acute Kidney Injury ||| Bronchitis ||| Anemia ||| Gout ||| Cholelithiasis ||| Dyspepsia ||| Sleep Initiation and Maintenance Disorders ||| Hypertension ||| Constipation ||| Gastritis ||| Depression ||| Gastroesophageal Reflux ||| Pancreatitis ||| Cholecystitis ||| Pruritus
	CHEMBL1138	D014717	EZETIMIBE	Vertigo	0	0.0348256	D012852 ||| D058186 ||| D001991 ||| D000740 ||| D006073 ||| D002769 ||| D004415 ||| D007319 ||| D006973 ||| D003248 ||| D005756 ||| D003863 ||| D005764 ||| D010195 ||| D002764 ||| D011537	Sinusitis ||| Acute Kidney Injury ||| Bronchitis ||| Anemia ||| Gout ||| Cholelithiasis ||| Dyspepsia ||| Sleep Initiation and Maintenance Disorders ||| Hypertension ||| Constipation ||| Gastritis ||| Depression ||| Gastroesophageal Reflux ||| Pancreatitis ||| Cholecystitis ||| Pruritus
	CHEMBL1138	D013575	EZETIMIBE	Syncope	0	0.0841811	D012852 ||| D058186 ||| D001991 ||| D000740 ||| D006073 ||| D002769 ||| D004415 ||| D007319 ||| D006973 ||| D003248 ||| D005756 ||| D003863 ||| D005764 ||| D010195 ||| D002764 ||| D011537	Sinusitis ||| Acute Kidney Injury ||| Bronchitis ||| Anemia ||| Gout ||| Cholelithiasis ||| Dyspepsia ||| Sleep Initiation and Maintenance Disorders ||| Hypertension ||| Constipation ||| Gastritis ||| Depression ||| Gastroesophageal Reflux ||| Pancreatitis ||| Cholecystitis ||| Pruritus
	CHEMBL1138	D007766	EZETIMIBE	Lacrimal Apparatus Diseases	0	0.0351614	D012852 ||| D058186 ||| D001991 ||| D000740 ||| D006073 ||| D002769 ||| D004415 ||| D007319 ||| D006973 ||| D003248 ||| D005756 ||| D003863 ||| D005764 ||| D010195 ||| D002764 ||| D011537	Sinusitis ||| Acute Kidney Injury ||| Bronchitis ||| Anemia ||| Gout ||| Cholelithiasis ||| Dyspepsia ||| Sleep Initiation and Maintenance Disorders ||| Hypertension ||| Constipation ||| Gastritis ||| Depression ||| Gastroesophageal Reflux ||| Pancreatitis ||| Cholecystitis ||| Pruritus
	CHEMBL1138	D006471	EZETIMIBE	Gastrointestinal Hemorrhage	0	0.0845327	D012852 ||| D058186 ||| D001991 ||| D000740 ||| D006073 ||| D002769 ||| D004415 ||| D007319 ||| D006973 ||| D003248 ||| D005756 ||| D003863 ||| D005764 ||| D010195 ||| D002764 ||| D011537	Sinusitis ||| Acute Kidney Injury ||| Bronchitis ||| Anemia ||| Gout ||| Cholelithiasis ||| Dyspepsia ||| Sleep Initiation and Maintenance Disorders ||| Hypertension ||| Constipation ||| Gastritis ||| Depression ||| Gastroesophageal Reflux ||| Pancreatitis ||| Cholecystitis ||| Pruritus
	CHEMBL1138	D010437	EZETIMIBE	Peptic Ulcer	0	0.0996558	D012852 ||| D058186 ||| D001991 ||| D000740 ||| D006073 ||| D002769 ||| D004415 ||| D007319 ||| D006973 ||| D003248 ||| D005756 ||| D003863 ||| D005764 ||| D010195 ||| D002764 ||| D011537	Sinusitis ||| Acute Kidney Injury ||| Bronchitis ||| Anemia ||| Gout ||| Cholelithiasis ||| Dyspepsia ||| Sleep Initiation and Maintenance Disorders ||| Hypertension ||| Constipation ||| Gastritis ||| Depression ||| Gastroesophageal Reflux ||| Pancreatitis ||| Cholecystitis ||| Pruritus
	CHEMBL1138	D005921	EZETIMIBE	Glomerulonephritis	0	0.131348	D012852 ||| D058186 ||| D001991 ||| D000740 ||| D006073 ||| D002769 ||| D004415 ||| D007319 ||| D006973 ||| D003248 ||| D005756 ||| D003863 ||| D005764 ||| D010195 ||| D002764 ||| D011537	Sinusitis ||| Acute Kidney Injury ||| Bronchitis ||| Anemia ||| Gout ||| Cholelithiasis ||| Dyspepsia ||| Sleep Initiation and Maintenance Disorders ||| Hypertension ||| Constipation ||| Gastritis ||| Depression ||| Gastroesophageal Reflux ||| Pancreatitis ||| Cholecystitis ||| Pruritus
	CHEMBL1138	D006333	EZETIMIBE	Heart Failure	0	0.0722857	D012852 ||| D058186 ||| D001991 ||| D000740 ||| D006073 ||| D002769 ||| D004415 ||| D007319 ||| D006973 ||| D003248 ||| D005756 ||| D003863 ||| D005764 ||| D010195 ||| D002764 ||| D011537	Sinusitis ||| Acute Kidney Injury ||| Bronchitis ||| Anemia ||| Gout ||| Cholelithiasis ||| Dyspepsia ||| Sleep Initiation and Maintenance Disorders ||| Hypertension ||| Constipation ||| Gastritis ||| Depression ||| Gastroesophageal Reflux ||| Pancreatitis ||| Cholecystitis ||| Pruritus
	CHEMBL1138	D006547	EZETIMIBE	Hernia	0	0.0749267	D012852 ||| D058186 ||| D001991 ||| D000740 ||| D006073 ||| D002769 ||| D004415 ||| D007319 ||| D006973 ||| D003248 ||| D005756 ||| D003863 ||| D005764 ||| D010195 ||| D002764 ||| D011537	Sinusitis ||| Acute Kidney Injury ||| Bronchitis ||| Anemia ||| Gout ||| Cholelithiasis ||| Dyspepsia ||| Sleep Initiation and Maintenance Disorders ||| Hypertension ||| Constipation ||| Gastritis ||| Depression ||| Gastroesophageal Reflux ||| Pancreatitis ||| Cholecystitis ||| Pruritus
	CHEMBL1138	D006689	EZETIMIBE	Hodgkin Disease	0	0.0392633	D012852 ||| D058186 ||| D001991 ||| D000740 ||| D006073 ||| D002769 ||| D004415 ||| D007319 ||| D006973 ||| D003248 ||| D005756 ||| D003863 ||| D005764 ||| D010195 ||| D002764 ||| D011537	Sinusitis ||| Acute Kidney Injury ||| Bronchitis ||| Anemia ||| Gout ||| Cholelithiasis ||| Dyspepsia ||| Sleep Initiation and Maintenance Disorders ||| Hypertension ||| Constipation ||| Gastritis ||| Depression ||| Gastroesophageal Reflux ||| Pancreatitis ||| Cholecystitis ||| Pruritus
	CHEMBL1138	D008113	EZETIMIBE	Liver Neoplasms	0	0.0581003	D012852 ||| D058186 ||| D001991 ||| D000740 ||| D006073 ||| D002769 ||| D004415 ||| D007319 ||| D006973 ||| D003248 ||| D005756 ||| D003863 ||| D005764 ||| D010195 ||| D002764 ||| D011537	Sinusitis ||| Acute Kidney Injury ||| Bronchitis ||| Anemia ||| Gout ||| Cholelithiasis ||| Dyspepsia ||| Sleep Initiation and Maintenance Disorders ||| Hypertension ||| Constipation ||| Gastritis ||| Depression ||| Gastroesophageal Reflux ||| Pancreatitis ||| Cholecystitis ||| Pruritus
	CHEMBL1138	D010051	EZETIMIBE	Ovarian Neoplasms	0	0.111576	D012852 ||| D058186 ||| D001991 ||| D000740 ||| D006073 ||| D002769 ||| D004415 ||| D007319 ||| D006973 ||| D003248 ||| D005756 ||| D003863 ||| D005764 ||| D010195 ||| D002764 ||| D011537	Sinusitis ||| Acute Kidney Injury ||| Bronchitis ||| Anemia ||| Gout ||| Cholelithiasis ||| Dyspepsia ||| Sleep Initiation and Maintenance Disorders ||| Hypertension ||| Constipation ||| Gastritis ||| Depression ||| Gastroesophageal Reflux ||| Pancreatitis ||| Cholecystitis ||| Pruritus
	CHEMBL1138	D011471	EZETIMIBE	Prostatic Neoplasms	0	0.0191914	D012852 ||| D058186 ||| D001991 ||| D000740 ||| D006073 ||| D002769 ||| D004415 ||| D007319 ||| D006973 ||| D003248 ||| D005756 ||| D003863 ||| D005764 ||| D010195 ||| D002764 ||| D011537	Sinusitis ||| Acute Kidney Injury ||| Bronchitis ||| Anemia ||| Gout ||| Cholelithiasis ||| Dyspepsia ||| Sleep Initiation and Maintenance Disorders ||| Hypertension ||| Constipation ||| Gastritis ||| Depression ||| Gastroesophageal Reflux ||| Pancreatitis ||| Cholecystitis ||| Pruritus
	CHEMBL1138	D000647	EZETIMIBE	Amnesia	0	0.0450806	D012852 ||| D058186 ||| D001991 ||| D000740 ||| D006073 ||| D002769 ||| D004415 ||| D007319 ||| D006973 ||| D003248 ||| D005756 ||| D003863 ||| D005764 ||| D010195 ||| D002764 ||| D011537	Sinusitis ||| Acute Kidney Injury ||| Bronchitis ||| Anemia ||| Gout ||| Cholelithiasis ||| Dyspepsia ||| Sleep Initiation and Maintenance Disorders ||| Hypertension ||| Constipation ||| Gastritis ||| Depression ||| Gastroesophageal Reflux ||| Pancreatitis ||| Cholecystitis ||| Pruritus
	CHEMBL1138	D007951	EZETIMIBE	Leukemia, Myeloid	0	0.0193134	D012852 ||| D058186 ||| D001991 ||| D000740 ||| D006073 ||| D002769 ||| D004415 ||| D007319 ||| D006973 ||| D003248 ||| D005756 ||| D003863 ||| D005764 ||| D010195 ||| D002764 ||| D011537	Sinusitis ||| Acute Kidney Injury ||| Bronchitis ||| Anemia ||| Gout ||| Cholelithiasis ||| Dyspepsia ||| Sleep Initiation and Maintenance Disorders ||| Hypertension ||| Constipation ||| Gastritis ||| Depression ||| Gastroesophageal Reflux ||| Pancreatitis ||| Cholecystitis ||| Pruritus
	CHEMBL1138	D000152	EZETIMIBE	Acne Vulgaris	0	0.0361828	D012852 ||| D058186 ||| D001991 ||| D000740 ||| D006073 ||| D002769 ||| D004415 ||| D007319 ||| D006973 ||| D003248 ||| D005756 ||| D003863 ||| D005764 ||| D010195 ||| D002764 ||| D011537	Sinusitis ||| Acute Kidney Injury ||| Bronchitis ||| Anemia ||| Gout ||| Cholelithiasis ||| Dyspepsia ||| Sleep Initiation and Maintenance Disorders ||| Hypertension ||| Constipation ||| Gastritis ||| Depression ||| Gastroesophageal Reflux ||| Pancreatitis ||| Cholecystitis ||| Pruritus
	CHEMBL1138	D000740	EZETIMIBE	Anemia	1	0.0385651	D012852 ||| D058186 ||| D001991 ||| D006073 ||| D002769 ||| D004415 ||| D007319 ||| D006973 ||| D003248 ||| D005756 ||| D003863 ||| D005764 ||| D010195 ||| D002764 ||| D011537	Sinusitis ||| Acute Kidney Injury ||| Bronchitis ||| Gout ||| Cholelithiasis ||| Dyspepsia ||| Sleep Initiation and Maintenance Disorders ||| Hypertension ||| Constipation ||| Gastritis ||| Depression ||| Gastroesophageal Reflux ||| Pancreatitis ||| Cholecystitis ||| Pruritus
	CHEMBL1138	D001064	EZETIMIBE	Appendicitis	0	0.0304882	D012852 ||| D058186 ||| D001991 ||| D000740 ||| D006073 ||| D002769 ||| D004415 ||| D007319 ||| D006973 ||| D003248 ||| D005756 ||| D003863 ||| D005764 ||| D010195 ||| D002764 ||| D011537	Sinusitis ||| Acute Kidney Injury ||| Bronchitis ||| Anemia ||| Gout ||| Cholelithiasis ||| Dyspepsia ||| Sleep Initiation and Maintenance Disorders ||| Hypertension ||| Constipation ||| Gastritis ||| Depression ||| Gastroesophageal Reflux ||| Pancreatitis ||| Cholecystitis ||| Pruritus
	CHEMBL1138	D003248	EZETIMIBE	Constipation	1	0.0188891	D012852 ||| D058186 ||| D001991 ||| D000740 ||| D006073 ||| D002769 ||| D004415 ||| D007319 ||| D006973 ||| D005756 ||| D003863 ||| D005764 ||| D010195 ||| D002764 ||| D011537	Sinusitis ||| Acute Kidney Injury ||| Bronchitis ||| Anemia ||| Gout ||| Cholelithiasis ||| Dyspepsia ||| Sleep Initiation and Maintenance Disorders ||| Hypertension ||| Gastritis ||| Depression ||| Gastroesophageal Reflux ||| Pancreatitis ||| Cholecystitis ||| Pruritus
	CHEMBL1138	D015352	EZETIMIBE	Dry Eye Syndromes	0	0.0310529	D012852 ||| D058186 ||| D001991 ||| D000740 ||| D006073 ||| D002769 ||| D004415 ||| D007319 ||| D006973 ||| D003248 ||| D005756 ||| D003863 ||| D005764 ||| D010195 ||| D002764 ||| D011537	Sinusitis ||| Acute Kidney Injury ||| Bronchitis ||| Anemia ||| Gout ||| Cholelithiasis ||| Dyspepsia ||| Sleep Initiation and Maintenance Disorders ||| Hypertension ||| Constipation ||| Gastritis ||| Depression ||| Gastroesophageal Reflux ||| Pancreatitis ||| Cholecystitis ||| Pruritus
	CHEMBL1138	D004381	EZETIMIBE	Duodenal Ulcer	0	0.290438	D012852 ||| D058186 ||| D001991 ||| D000740 ||| D006073 ||| D002769 ||| D004415 ||| D007319 ||| D006973 ||| D003248 ||| D005756 ||| D003863 ||| D005764 ||| D010195 ||| D002764 ||| D011537	Sinusitis ||| Acute Kidney Injury ||| Bronchitis ||| Anemia ||| Gout ||| Cholelithiasis ||| Dyspepsia ||| Sleep Initiation and Maintenance Disorders ||| Hypertension ||| Constipation ||| Gastritis ||| Depression ||| Gastroesophageal Reflux ||| Pancreatitis ||| Cholecystitis ||| Pruritus
	CHEMBL1138	D015837	EZETIMIBE	Vestibular Diseases	0	0.0889892	D012852 ||| D058186 ||| D001991 ||| D000740 ||| D006073 ||| D002769 ||| D004415 ||| D007319 ||| D006973 ||| D003248 ||| D005756 ||| D003863 ||| D005764 ||| D010195 ||| D002764 ||| D011537	Sinusitis ||| Acute Kidney Injury ||| Bronchitis ||| Anemia ||| Gout ||| Cholelithiasis ||| Dyspepsia ||| Sleep Initiation and Maintenance Disorders ||| Hypertension ||| Constipation ||| Gastritis ||| Depression ||| Gastroesophageal Reflux ||| Pancreatitis ||| Cholecystitis ||| Pruritus
	CHEMBL1138	D005705	EZETIMIBE	Gallbladder Diseases	0	0.304542	D012852 ||| D058186 ||| D001991 ||| D000740 ||| D006073 ||| D002769 ||| D004415 ||| D007319 ||| D006973 ||| D003248 ||| D005756 ||| D003863 ||| D005764 ||| D010195 ||| D002764 ||| D011537	Sinusitis ||| Acute Kidney Injury ||| Bronchitis ||| Anemia ||| Gout ||| Cholelithiasis ||| Dyspepsia ||| Sleep Initiation and Maintenance Disorders ||| Hypertension ||| Constipation ||| Gastritis ||| Depression ||| Gastroesophageal Reflux ||| Pancreatitis ||| Cholecystitis ||| Pruritus
	CHEMBL1138	D006073	EZETIMIBE	Gout	1	0.0640516	D012852 ||| D058186 ||| D001991 ||| D000740 ||| D002769 ||| D004415 ||| D007319 ||| D006973 ||| D003248 ||| D005756 ||| D003863 ||| D005764 ||| D010195 ||| D002764 ||| D011537	Sinusitis ||| Acute Kidney Injury ||| Bronchitis ||| Anemia ||| Cholelithiasis ||| Dyspepsia ||| Sleep Initiation and Maintenance Disorders ||| Hypertension ||| Constipation ||| Gastritis ||| Depression ||| Gastroesophageal Reflux ||| Pancreatitis ||| Cholecystitis ||| Pruritus
	CHEMBL1138	D001145	EZETIMIBE	Arrhythmias, Cardiac	0	0.0586399	D012852 ||| D058186 ||| D001991 ||| D000740 ||| D006073 ||| D002769 ||| D004415 ||| D007319 ||| D006973 ||| D003248 ||| D005756 ||| D003863 ||| D005764 ||| D010195 ||| D002764 ||| D011537	Sinusitis ||| Acute Kidney Injury ||| Bronchitis ||| Anemia ||| Gout ||| Cholelithiasis ||| Dyspepsia ||| Sleep Initiation and Maintenance Disorders ||| Hypertension ||| Constipation ||| Gastritis ||| Depression ||| Gastroesophageal Reflux ||| Pancreatitis ||| Cholecystitis ||| Pruritus
	CHEMBL1138	D043183	EZETIMIBE	Irritable Bowel Syndrome	0	0.0498113	D012852 ||| D058186 ||| D001991 ||| D000740 ||| D006073 ||| D002769 ||| D004415 ||| D007319 ||| D006973 ||| D003248 ||| D005756 ||| D003863 ||| D005764 ||| D010195 ||| D002764 ||| D011537	Sinusitis ||| Acute Kidney Injury ||| Bronchitis ||| Anemia ||| Gout ||| Cholelithiasis ||| Dyspepsia ||| Sleep Initiation and Maintenance Disorders ||| Hypertension ||| Constipation ||| Gastritis ||| Depression ||| Gastroesophageal Reflux ||| Pancreatitis ||| Cholecystitis ||| Pruritus
	CHEMBL1138	D001851	EZETIMIBE	Bone Diseases, Metabolic	0	0.0536647	D012852 ||| D058186 ||| D001991 ||| D000740 ||| D006073 ||| D002769 ||| D004415 ||| D007319 ||| D006973 ||| D003248 ||| D005756 ||| D003863 ||| D005764 ||| D010195 ||| D002764 ||| D011537	Sinusitis ||| Acute Kidney Injury ||| Bronchitis ||| Anemia ||| Gout ||| Cholelithiasis ||| Dyspepsia ||| Sleep Initiation and Maintenance Disorders ||| Hypertension ||| Constipation ||| Gastritis ||| Depression ||| Gastroesophageal Reflux ||| Pancreatitis ||| Cholecystitis ||| Pruritus
	CHEMBL1138	D010024	EZETIMIBE	Osteoporosis	0	0.0332441	D012852 ||| D058186 ||| D001991 ||| D000740 ||| D006073 ||| D002769 ||| D004415 ||| D007319 ||| D006973 ||| D003248 ||| D005756 ||| D003863 ||| D005764 ||| D010195 ||| D002764 ||| D011537	Sinusitis ||| Acute Kidney Injury ||| Bronchitis ||| Anemia ||| Gout ||| Cholelithiasis ||| Dyspepsia ||| Sleep Initiation and Maintenance Disorders ||| Hypertension ||| Constipation ||| Gastritis ||| Depression ||| Gastroesophageal Reflux ||| Pancreatitis ||| Cholecystitis ||| Pruritus
	CHEMBL1138	D009443	EZETIMIBE	Neuritis	0	0.0483777	D012852 ||| D058186 ||| D001991 ||| D000740 ||| D006073 ||| D002769 ||| D004415 ||| D007319 ||| D006973 ||| D003248 ||| D005756 ||| D003863 ||| D005764 ||| D010195 ||| D002764 ||| D011537	Sinusitis ||| Acute Kidney Injury ||| Bronchitis ||| Anemia ||| Gout ||| Cholelithiasis ||| Dyspepsia ||| Sleep Initiation and Maintenance Disorders ||| Hypertension ||| Constipation ||| Gastritis ||| Depression ||| Gastroesophageal Reflux ||| Pancreatitis ||| Cholecystitis ||| Pruritus
	CHEMBL1138	D010538	EZETIMIBE	Peritonitis	0	0.0731489	D012852 ||| D058186 ||| D001991 ||| D000740 ||| D006073 ||| D002769 ||| D004415 ||| D007319 ||| D006973 ||| D003248 ||| D005756 ||| D003863 ||| D005764 ||| D010195 ||| D002764 ||| D011537	Sinusitis ||| Acute Kidney Injury ||| Bronchitis ||| Anemia ||| Gout ||| Cholelithiasis ||| Dyspepsia ||| Sleep Initiation and Maintenance Disorders ||| Hypertension ||| Constipation ||| Gastritis ||| Depression ||| Gastroesophageal Reflux ||| Pancreatitis ||| Cholecystitis ||| Pruritus
	CHEMBL1138	D010998	EZETIMIBE	Pleurisy	0	0.0295081	D012852 ||| D058186 ||| D001991 ||| D000740 ||| D006073 ||| D002769 ||| D004415 ||| D007319 ||| D006973 ||| D003248 ||| D005756 ||| D003863 ||| D005764 ||| D010195 ||| D002764 ||| D011537	Sinusitis ||| Acute Kidney Injury ||| Bronchitis ||| Anemia ||| Gout ||| Cholelithiasis ||| Dyspepsia ||| Sleep Initiation and Maintenance Disorders ||| Hypertension ||| Constipation ||| Gastritis ||| Depression ||| Gastroesophageal Reflux ||| Pancreatitis ||| Cholecystitis ||| Pruritus
	CHEMBL1138	D011565	EZETIMIBE	Psoriasis	0	0.0986774	D012852 ||| D058186 ||| D001991 ||| D000740 ||| D006073 ||| D002769 ||| D004415 ||| D007319 ||| D006973 ||| D003248 ||| D005756 ||| D003863 ||| D005764 ||| D010195 ||| D002764 ||| D011537	Sinusitis ||| Acute Kidney Injury ||| Bronchitis ||| Anemia ||| Gout ||| Cholelithiasis ||| Dyspepsia ||| Sleep Initiation and Maintenance Disorders ||| Hypertension ||| Constipation ||| Gastritis ||| Depression ||| Gastroesophageal Reflux ||| Pancreatitis ||| Cholecystitis ||| Pruritus
	CHEMBL1138	D012163	EZETIMIBE	Retinal Detachment	0	0.0843262	D012852 ||| D058186 ||| D001991 ||| D000740 ||| D006073 ||| D002769 ||| D004415 ||| D007319 ||| D006973 ||| D003248 ||| D005756 ||| D003863 ||| D005764 ||| D010195 ||| D002764 ||| D011537	Sinusitis ||| Acute Kidney Injury ||| Bronchitis ||| Anemia ||| Gout ||| Cholelithiasis ||| Dyspepsia ||| Sleep Initiation and Maintenance Disorders ||| Hypertension ||| Constipation ||| Gastritis ||| Depression ||| Gastroesophageal Reflux ||| Pancreatitis ||| Cholecystitis ||| Pruritus
	CHEMBL1138	D012393	EZETIMIBE	Rosacea	0	0.0589322	D012852 ||| D058186 ||| D001991 ||| D000740 ||| D006073 ||| D002769 ||| D004415 ||| D007319 ||| D006973 ||| D003248 ||| D005756 ||| D003863 ||| D005764 ||| D010195 ||| D002764 ||| D011537	Sinusitis ||| Acute Kidney Injury ||| Bronchitis ||| Anemia ||| Gout ||| Cholelithiasis ||| Dyspepsia ||| Sleep Initiation and Maintenance Disorders ||| Hypertension ||| Constipation ||| Gastritis ||| Depression ||| Gastroesophageal Reflux ||| Pancreatitis ||| Cholecystitis ||| Pruritus
	CHEMBL1138	D006042	EZETIMIBE	Goiter	0	0.0299048	D012852 ||| D058186 ||| D001991 ||| D000740 ||| D006073 ||| D002769 ||| D004415 ||| D007319 ||| D006973 ||| D003248 ||| D005756 ||| D003863 ||| D005764 ||| D010195 ||| D002764 ||| D011537	Sinusitis ||| Acute Kidney Injury ||| Bronchitis ||| Anemia ||| Gout ||| Cholelithiasis ||| Dyspepsia ||| Sleep Initiation and Maintenance Disorders ||| Hypertension ||| Constipation ||| Gastritis ||| Depression ||| Gastroesophageal Reflux ||| Pancreatitis ||| Cholecystitis ||| Pruritus
	CHEMBL1138	D002546	EZETIMIBE	Ischemic Attack, Transient	0	0.112955	D012852 ||| D058186 ||| D001991 ||| D000740 ||| D006073 ||| D002769 ||| D004415 ||| D007319 ||| D006973 ||| D003248 ||| D005756 ||| D003863 ||| D005764 ||| D010195 ||| D002764 ||| D011537	Sinusitis ||| Acute Kidney Injury ||| Bronchitis ||| Anemia ||| Gout ||| Cholelithiasis ||| Dyspepsia ||| Sleep Initiation and Maintenance Disorders ||| Hypertension ||| Constipation ||| Gastritis ||| Depression ||| Gastroesophageal Reflux ||| Pancreatitis ||| Cholecystitis ||| Pruritus
	CHEMBL1138	D000083242	EZETIMIBE	Ischemic Stroke	0	0.0523666	D012852 ||| D058186 ||| D001991 ||| D000740 ||| D006073 ||| D002769 ||| D004415 ||| D007319 ||| D006973 ||| D003248 ||| D005756 ||| D003863 ||| D005764 ||| D010195 ||| D002764 ||| D011537	Sinusitis ||| Acute Kidney Injury ||| Bronchitis ||| Anemia ||| Gout ||| Cholelithiasis ||| Dyspepsia ||| Sleep Initiation and Maintenance Disorders ||| Hypertension ||| Constipation ||| Gastritis ||| Depression ||| Gastroesophageal Reflux ||| Pancreatitis ||| Cholecystitis ||| Pruritus
	CHEMBL1138	D012891	EZETIMIBE	Sleep Apnea Syndromes	0	0.0684187	D012852 ||| D058186 ||| D001991 ||| D000740 ||| D006073 ||| D002769 ||| D004415 ||| D007319 ||| D006973 ||| D003248 ||| D005756 ||| D003863 ||| D005764 ||| D010195 ||| D002764 ||| D011537	Sinusitis ||| Acute Kidney Injury ||| Bronchitis ||| Anemia ||| Gout ||| Cholelithiasis ||| Dyspepsia ||| Sleep Initiation and Maintenance Disorders ||| Hypertension ||| Constipation ||| Gastritis ||| Depression ||| Gastroesophageal Reflux ||| Pancreatitis ||| Cholecystitis ||| Pruritus
	CHEMBL1138	D013921	EZETIMIBE	Thrombocytopenia	0	0.0289156	D012852 ||| D058186 ||| D001991 ||| D000740 ||| D006073 ||| D002769 ||| D004415 ||| D007319 ||| D006973 ||| D003248 ||| D005756 ||| D003863 ||| D005764 ||| D010195 ||| D002764 ||| D011537	Sinusitis ||| Acute Kidney Injury ||| Bronchitis ||| Anemia ||| Gout ||| Cholelithiasis ||| Dyspepsia ||| Sleep Initiation and Maintenance Disorders ||| Hypertension ||| Constipation ||| Gastritis ||| Depression ||| Gastroesophageal Reflux ||| Pancreatitis ||| Cholecystitis ||| Pruritus
	CHEMBL1138	D015179	EZETIMIBE	Colorectal Neoplasms	0	0.018192	D012852 ||| D001991 ||| D000740 ||| D006073 ||| D002769 ||| D007319 ||| D006973 ||| D003248 ||| D005756 ||| D003863 ||| D005764 ||| D010195 ||| D002764	Sinusitis ||| Bronchitis ||| Anemia ||| Gout ||| Cholelithiasis ||| Sleep Initiation and Maintenance Disorders ||| Hypertension ||| Constipation ||| Gastritis ||| Depression ||| Gastroesophageal Reflux ||| Pancreatitis ||| Cholecystitis
	CHEMBL1138	D006627	EZETIMIBE	Hirschsprung Disease	0	0.0581149	D012852 ||| D001991 ||| D000740 ||| D006073 ||| D002769 ||| D007319 ||| D006973 ||| D003248 ||| D005756 ||| D003863 ||| D005764 ||| D010195 ||| D002764	Sinusitis ||| Bronchitis ||| Anemia ||| Gout ||| Cholelithiasis ||| Sleep Initiation and Maintenance Disorders ||| Hypertension ||| Constipation ||| Gastritis ||| Depression ||| Gastroesophageal Reflux ||| Pancreatitis ||| Cholecystitis
	CHEMBL1138	D013964	EZETIMIBE	Thyroid Neoplasms	0	0.0338372	D012852 ||| D001991 ||| D000740 ||| D006073 ||| D002769 ||| D007319 ||| D006973 ||| D003248 ||| D005756 ||| D003863 ||| D005764 ||| D010195 ||| D002764	Sinusitis ||| Bronchitis ||| Anemia ||| Gout ||| Cholelithiasis ||| Sleep Initiation and Maintenance Disorders ||| Hypertension ||| Constipation ||| Gastritis ||| Depression ||| Gastroesophageal Reflux ||| Pancreatitis ||| Cholecystitis
	CHEMBL1138	D010001	EZETIMIBE	Osteitis Deformans	0	0.0108761	D012852 ||| D001991 ||| D000740 ||| D006073 ||| D002769 ||| D007319 ||| D006973 ||| D003248 ||| D005756 ||| D003863 ||| D005764 ||| D010195 ||| D002764	Sinusitis ||| Bronchitis ||| Anemia ||| Gout ||| Cholelithiasis ||| Sleep Initiation and Maintenance Disorders ||| Hypertension ||| Constipation ||| Gastritis ||| Depression ||| Gastroesophageal Reflux ||| Pancreatitis ||| Cholecystitis
	CHEMBL1138	D007018	EZETIMIBE	Hypopituitarism	0	0.0409875	D012852 ||| D001991 ||| D000740 ||| D006073 ||| D002769 ||| D007319 ||| D006973 ||| D003248 ||| D005756 ||| D003863 ||| D005764 ||| D010195 ||| D002764	Sinusitis ||| Bronchitis ||| Anemia ||| Gout ||| Cholelithiasis ||| Sleep Initiation and Maintenance Disorders ||| Hypertension ||| Constipation ||| Gastritis ||| Depression ||| Gastroesophageal Reflux ||| Pancreatitis ||| Cholecystitis
	CHEMBL1138	D020246	EZETIMIBE	Venous Thrombosis	0	0.0465798	D012852 ||| D001991 ||| D000740 ||| D006073 ||| D002769 ||| D007319 ||| D006973 ||| D003248 ||| D005756 ||| D003863 ||| D005764 ||| D010195 ||| D002764	Sinusitis ||| Bronchitis ||| Anemia ||| Gout ||| Cholelithiasis ||| Sleep Initiation and Maintenance Disorders ||| Hypertension ||| Constipation ||| Gastritis ||| Depression ||| Gastroesophageal Reflux ||| Pancreatitis ||| Cholecystitis
	CHEMBL1138	D000075224	EZETIMIBE	Cardiac Conduction System Disease	0	0.0140877	D012852 ||| D058186 ||| D001991 ||| D000740 ||| D006073 ||| D002769 ||| D004415 ||| D007319 ||| D006973 ||| D003248 ||| D005756 ||| D003863 ||| D005764 ||| D010195 ||| D002764 ||| D011537	Sinusitis ||| Acute Kidney Injury ||| Bronchitis ||| Anemia ||| Gout ||| Cholelithiasis ||| Dyspepsia ||| Sleep Initiation and Maintenance Disorders ||| Hypertension ||| Constipation ||| Gastritis ||| Depression ||| Gastroesophageal Reflux ||| Pancreatitis ||| Cholecystitis ||| Pruritus
	CHEMBL1138	D003731	EZETIMIBE	Dental Caries	0	0.0754379	D012852 ||| D058186 ||| D001991 ||| D000740 ||| D006073 ||| D002769 ||| D004415 ||| D007319 ||| D006973 ||| D003248 ||| D005756 ||| D003863 ||| D005764 ||| D010195 ||| D002764 ||| D011537	Sinusitis ||| Acute Kidney Injury ||| Bronchitis ||| Anemia ||| Gout ||| Cholelithiasis ||| Dyspepsia ||| Sleep Initiation and Maintenance Disorders ||| Hypertension ||| Constipation ||| Gastritis ||| Depression ||| Gastroesophageal Reflux ||| Pancreatitis ||| Cholecystitis ||| Pruritus
	CHEMBL1138	D005242	EZETIMIBE	Fecal Incontinence	0	0.0920997	D012852 ||| D058186 ||| D001991 ||| D000740 ||| D006073 ||| D002769 ||| D004415 ||| D007319 ||| D006973 ||| D003248 ||| D005756 ||| D003863 ||| D005764 ||| D010195 ||| D002764 ||| D011537	Sinusitis ||| Acute Kidney Injury ||| Bronchitis ||| Anemia ||| Gout ||| Cholelithiasis ||| Dyspepsia ||| Sleep Initiation and Maintenance Disorders ||| Hypertension ||| Constipation ||| Gastritis ||| Depression ||| Gastroesophageal Reflux ||| Pancreatitis ||| Cholecystitis ||| Pruritus
	CHEMBL1138	D016055	EZETIMIBE	Urinary Retention	0	0.0384769	D012852 ||| D058186 ||| D001991 ||| D000740 ||| D006073 ||| D002769 ||| D004415 ||| D007319 ||| D006973 ||| D003248 ||| D005756 ||| D003863 ||| D005764 ||| D010195 ||| D002764 ||| D011537	Sinusitis ||| Acute Kidney Injury ||| Bronchitis ||| Anemia ||| Gout ||| Cholelithiasis ||| Dyspepsia ||| Sleep Initiation and Maintenance Disorders ||| Hypertension ||| Constipation ||| Gastritis ||| Depression ||| Gastroesophageal Reflux ||| Pancreatitis ||| Cholecystitis ||| Pruritus
	CHEMBL1138	D011141	EZETIMIBE	Polyuria	0	0.0189202	D012852 ||| D058186 ||| D001991 ||| D000740 ||| D006073 ||| D002769 ||| D004415 ||| D007319 ||| D006973 ||| D003248 ||| D005756 ||| D003863 ||| D005764 ||| D010195 ||| D002764 ||| D011537	Sinusitis ||| Acute Kidney Injury ||| Bronchitis ||| Anemia ||| Gout ||| Cholelithiasis ||| Dyspepsia ||| Sleep Initiation and Maintenance Disorders ||| Hypertension ||| Constipation ||| Gastritis ||| Depression ||| Gastroesophageal Reflux ||| Pancreatitis ||| Cholecystitis ||| Pruritus
	CHEMBL1138	D007762	EZETIMIBE	Labyrinthitis	0	0.0297967	D012852 ||| D058186 ||| D001991 ||| D000740 ||| D006073 ||| D002769 ||| D004415 ||| D007319 ||| D006973 ||| D003248 ||| D005756 ||| D003863 ||| D005764 ||| D010195 ||| D002764 ||| D011537	Sinusitis ||| Acute Kidney Injury ||| Bronchitis ||| Anemia ||| Gout ||| Cholelithiasis ||| Dyspepsia ||| Sleep Initiation and Maintenance Disorders ||| Hypertension ||| Constipation ||| Gastritis ||| Depression ||| Gastroesophageal Reflux ||| Pancreatitis ||| Cholecystitis ||| Pruritus
	CHEMBL1138	D012878	EZETIMIBE	Skin Neoplasms	0	0.0502153	D012852 ||| D058186 ||| D001991 ||| D000740 ||| D006073 ||| D002769 ||| D004415 ||| D007319 ||| D006973 ||| D003248 ||| D005756 ||| D003863 ||| D005764 ||| D010195 ||| D002764 ||| D011537	Sinusitis ||| Acute Kidney Injury ||| Bronchitis ||| Anemia ||| Gout ||| Cholelithiasis ||| Dyspepsia ||| Sleep Initiation and Maintenance Disorders ||| Hypertension ||| Constipation ||| Gastritis ||| Depression ||| Gastroesophageal Reflux ||| Pancreatitis ||| Cholecystitis ||| Pruritus
	CHEMBL1138	D009260	EZETIMIBE	Nail Diseases	0	0.0590087	D012852 ||| D058186 ||| D001991 ||| D000740 ||| D006073 ||| D002769 ||| D004415 ||| D007319 ||| D006973 ||| D003248 ||| D005756 ||| D003863 ||| D005764 ||| D010195 ||| D002764 ||| D011537	Sinusitis ||| Acute Kidney Injury ||| Bronchitis ||| Anemia ||| Gout ||| Cholelithiasis ||| Dyspepsia ||| Sleep Initiation and Maintenance Disorders ||| Hypertension ||| Constipation ||| Gastritis ||| Depression ||| Gastroesophageal Reflux ||| Pancreatitis ||| Cholecystitis ||| Pruritus
	CHEMBL1138	D016491	EZETIMIBE	Peripheral Vascular Diseases	0	0.1241	D012852 ||| D058186 ||| D001991 ||| D000740 ||| D006073 ||| D002769 ||| D004415 ||| D007319 ||| D006973 ||| D003248 ||| D005756 ||| D003863 ||| D005764 ||| D010195 ||| D002764 ||| D011537	Sinusitis ||| Acute Kidney Injury ||| Bronchitis ||| Anemia ||| Gout ||| Cholelithiasis ||| Dyspepsia ||| Sleep Initiation and Maintenance Disorders ||| Hypertension ||| Constipation ||| Gastritis ||| Depression ||| Gastroesophageal Reflux ||| Pancreatitis ||| Cholecystitis ||| Pruritus
	CHEMBL1138	D011111	EZETIMIBE	Polymyalgia Rheumatica	0	0.0489932	D012852 ||| D058186 ||| D001991 ||| D000740 ||| D006073 ||| D002769 ||| D004415 ||| D007319 ||| D006973 ||| D003248 ||| D005756 ||| D003863 ||| D005764 ||| D010195 ||| D002764 ||| D011537	Sinusitis ||| Acute Kidney Injury ||| Bronchitis ||| Anemia ||| Gout ||| Cholelithiasis ||| Dyspepsia ||| Sleep Initiation and Maintenance Disorders ||| Hypertension ||| Constipation ||| Gastritis ||| Depression ||| Gastroesophageal Reflux ||| Pancreatitis ||| Cholecystitis ||| Pruritus
	CHEMBL1138	D013118	EZETIMIBE	Spinal Cord Diseases	0	0.0373781	D012852 ||| D058186 ||| D001991 ||| D000740 ||| D006073 ||| D002769 ||| D004415 ||| D007319 ||| D006973 ||| D003248 ||| D005756 ||| D003863 ||| D005764 ||| D010195 ||| D002764 ||| D011537	Sinusitis ||| Acute Kidney Injury ||| Bronchitis ||| Anemia ||| Gout ||| Cholelithiasis ||| Dyspepsia ||| Sleep Initiation and Maintenance Disorders ||| Hypertension ||| Constipation ||| Gastritis ||| Depression ||| Gastroesophageal Reflux ||| Pancreatitis ||| Cholecystitis ||| Pruritus
	CHEMBL1138	D014581	EZETIMIBE	Urticaria	0	0.0245126	D012852 ||| D058186 ||| D001991 ||| D000740 ||| D006073 ||| D002769 ||| D004415 ||| D007319 ||| D006973 ||| D003248 ||| D005756 ||| D003863 ||| D005764 ||| D010195 ||| D002764 ||| D011537	Sinusitis ||| Acute Kidney Injury ||| Bronchitis ||| Anemia ||| Gout ||| Cholelithiasis ||| Dyspepsia ||| Sleep Initiation and Maintenance Disorders ||| Hypertension ||| Constipation ||| Gastritis ||| Depression ||| Gastroesophageal Reflux ||| Pancreatitis ||| Cholecystitis ||| Pruritus
	CHEMBL1138	D014648	EZETIMIBE	Varicose Veins	0	0.0488142	D012852 ||| D058186 ||| D001991 ||| D000740 ||| D006073 ||| D002769 ||| D004415 ||| D007319 ||| D006973 ||| D003248 ||| D005756 ||| D003863 ||| D005764 ||| D010195 ||| D002764 ||| D011537	Sinusitis ||| Acute Kidney Injury ||| Bronchitis ||| Anemia ||| Gout ||| Cholelithiasis ||| Dyspepsia ||| Sleep Initiation and Maintenance Disorders ||| Hypertension ||| Constipation ||| Gastritis ||| Depression ||| Gastroesophageal Reflux ||| Pancreatitis ||| Cholecystitis ||| Pruritus
	CHEMBL1138	D010031	EZETIMIBE	Otitis	0	0.0196831	D012852 ||| D058186 ||| D001991 ||| D000740 ||| D006073 ||| D002769 ||| D004415 ||| D007319 ||| D006973 ||| D003248 ||| D005756 ||| D003863 ||| D005764 ||| D010195 ||| D002764 ||| D011537	Sinusitis ||| Acute Kidney Injury ||| Bronchitis ||| Anemia ||| Gout ||| Cholelithiasis ||| Dyspepsia ||| Sleep Initiation and Maintenance Disorders ||| Hypertension ||| Constipation ||| Gastritis ||| Depression ||| Gastroesophageal Reflux ||| Pancreatitis ||| Cholecystitis ||| Pruritus
	CHEMBL1138	D019966	EZETIMIBE	Substance-Related Disorders	0	0.0434044	D012852 ||| D058186 ||| D001991 ||| D000740 ||| D006073 ||| D002769 ||| D004415 ||| D007319 ||| D006973 ||| D003248 ||| D005756 ||| D003863 ||| D005764 ||| D010195 ||| D002764 ||| D011537	Sinusitis ||| Acute Kidney Injury ||| Bronchitis ||| Anemia ||| Gout ||| Cholelithiasis ||| Dyspepsia ||| Sleep Initiation and Maintenance Disorders ||| Hypertension ||| Constipation ||| Gastritis ||| Depression ||| Gastroesophageal Reflux ||| Pancreatitis ||| Cholecystitis ||| Pruritus
	CHEMBL1138	D015155	EZETIMIBE	Esophageal Spasm, Diffuse	0	0.0222095	D012852 ||| D058186 ||| D001991 ||| D000740 ||| D006073 ||| D002769 ||| D004415 ||| D007319 ||| D006973 ||| D003248 ||| D005756 ||| D003863 ||| D005764 ||| D010195 ||| D002764 ||| D011537	Sinusitis ||| Acute Kidney Injury ||| Bronchitis ||| Anemia ||| Gout ||| Cholelithiasis ||| Dyspepsia ||| Sleep Initiation and Maintenance Disorders ||| Hypertension ||| Constipation ||| Gastritis ||| Depression ||| Gastroesophageal Reflux ||| Pancreatitis ||| Cholecystitis ||| Pruritus
	CHEMBL1443	D001008	NAFCILLIN	Anxiety Disorders	0	0.0449666	D000380	Agranulocytosis
	CHEMBL1443	D003324	NAFCILLIN	Coronary Artery Disease	0	0.0215839	D000380	Agranulocytosis
	CHEMBL1443	D009765	NAFCILLIN	Obesity	0	0.0398381	D000380	Agranulocytosis
	CHEMBL1443	D010300	NAFCILLIN	Parkinson Disease	0	0.0590153	D000380	Agranulocytosis
	CHEMBL1443	D001172	NAFCILLIN	Arthritis, Rheumatoid	0	0.0172478	D000380	Agranulocytosis
	CHEMBL1443	D015212	NAFCILLIN	Inflammatory Bowel Diseases	0	0.0652083	D000380	Agranulocytosis
	CHEMBL1443	D008268	NAFCILLIN	Macular Degeneration	0	0.0158763	D000380	Agranulocytosis
	CHEMBL1443	D000787	NAFCILLIN	Angina Pectoris	0	0.0173728	D000380	Agranulocytosis
	CHEMBL1443	D065631	NAFCILLIN	Rhinitis, Allergic	0	0.092742	D000380	Agranulocytosis
	CHEMBL1443	D001249	NAFCILLIN	Asthma	0	0.0179741	D000380	Agranulocytosis
	CHEMBL1443	D005764	NAFCILLIN	Gastroesophageal Reflux	0	0.0368586	D000380	Agranulocytosis
	CHEMBL1443	D008881	NAFCILLIN	Migraine Disorders	0	0.0406304	D000380	Agranulocytosis
	CHEMBL1443	D004485	NAFCILLIN	Eczema	0	0.0377964	D000380	Agranulocytosis
	CHEMBL1443	D006937	NAFCILLIN	Hypercholesterolemia	0	0.0449256	D000380	Agranulocytosis
	CHEMBL1443	D001943	NAFCILLIN	Breast Neoplasms	0	0.0387408	D000380	Agranulocytosis
	CHEMBL1443	D002280	NAFCILLIN	Carcinoma, Basal Cell	0	0.0445396	D000380	Agranulocytosis
	CHEMBL1443	D002386	NAFCILLIN	Cataract	0	0.0415778	D000380	Agranulocytosis
	CHEMBL1443	D006552	NAFCILLIN	Hernia, Inguinal	0	0.0250771	D000380	Agranulocytosis
	CHEMBL1443	D009203	NAFCILLIN	Myocardial Infarction	0	0.0628216	D000380	Agranulocytosis
	CHEMBL1443	D005756	NAFCILLIN	Gastritis	0	0.0200652	D000380	Agranulocytosis
	CHEMBL1443	D006548	NAFCILLIN	Hernia, Diaphragmatic	0	0.0464394	D000380	Agranulocytosis
	CHEMBL1443	D007319	NAFCILLIN	Sleep Initiation and Maintenance Disorders	0	0.0112285	D000380	Agranulocytosis
	CHEMBL1443	D009290	NAFCILLIN	Narcolepsy	0	0.0233731	D000380	Agranulocytosis
	CHEMBL1443	D012559	NAFCILLIN	Schizophrenia	0	0.0604852	D000380	Agranulocytosis
	CHEMBL1443	D008180	NAFCILLIN	Lupus Erythematosus, Systemic	0	0.0393925	D000380	Agranulocytosis
	CHEMBL1443	D001714	NAFCILLIN	Bipolar Disorder	0	0.026523	D000380	Agranulocytosis
	CHEMBL1443	D004827	NAFCILLIN	Epilepsy	0	0.0626932	D000380	Agranulocytosis
	CHEMBL1443	D005901	NAFCILLIN	Glaucoma	0	0.0558221	D000380	Agranulocytosis
	CHEMBL1443	D003863	NAFCILLIN	Depression	0	0.0119079	D000380	Agranulocytosis
	CHEMBL1443	D010003	NAFCILLIN	Osteoarthritis	0	0.0173722	D000380	Agranulocytosis
	CHEMBL1443	D001281	NAFCILLIN	Atrial Fibrillation	0	0.111373	D000380	Agranulocytosis
	CHEMBL1443	D006973	NAFCILLIN	Hypertension	0	0.0255556	D000380	Agranulocytosis
	CHEMBL1443	D006327	NAFCILLIN	Heart Block	0	0.0223716	D000380	Agranulocytosis
	CHEMBL1443	D055623	NAFCILLIN	Keratosis, Actinic	0	0.0411666	D000380	Agranulocytosis
	CHEMBL1443	D001991	NAFCILLIN	Bronchitis	0	0.0443052	D000380	Agranulocytosis
	CHEMBL1443	D008175	NAFCILLIN	Lung Neoplasms	0	0.0555057	D000380	Agranulocytosis
	CHEMBL1443	D008545	NAFCILLIN	Melanoma	0	0.0399832	D000380	Agranulocytosis
	CHEMBL1443	D008228	NAFCILLIN	Lymphoma, Non-Hodgkin	0	0.257122	D000380	Agranulocytosis
	CHEMBL1443	D002294	NAFCILLIN	Carcinoma, Squamous Cell	0	0.0310139	D000380	Agranulocytosis
	CHEMBL1443	D002349	NAFCILLIN	Carpal Tunnel Syndrome	0	0.076719	D000380	Agranulocytosis
	CHEMBL1443	D016883	NAFCILLIN	Diabetic Ketoacidosis	0	0.054868	D000380	Agranulocytosis
	CHEMBL1443	D001749	NAFCILLIN	Urinary Bladder Neoplasms	0	0.0130371	D000380	Agranulocytosis
	CHEMBL1443	D007889	NAFCILLIN	Leiomyoma	0	0.0431037	D000380	Agranulocytosis
	CHEMBL1443	D018798	NAFCILLIN	Anemia, Iron-Deficiency	0	0.0350223	D000380	Agranulocytosis
	CHEMBL1443	D012893	NAFCILLIN	Sleep Wake Disorders	0	0.055887	D000380	Agranulocytosis
	CHEMBL1443	D006429	NAFCILLIN	Hemiplegia	0	0.017517	D000380	Agranulocytosis
	CHEMBL1443	D011655	NAFCILLIN	Pulmonary Embolism	0	0.0377964	D000380	Agranulocytosis
	CHEMBL1443	D009202	NAFCILLIN	Cardiomyopathies	0	0.0476208	D000380	Agranulocytosis
	CHEMBL1443	D013345	NAFCILLIN	Subarachnoid Hemorrhage	0	0.101605	D000380	Agranulocytosis
	CHEMBL1443	D002543	NAFCILLIN	Cerebral Hemorrhage	0	0.0680402	D000380	Agranulocytosis
	CHEMBL1443	D002544	NAFCILLIN	Cerebral Infarction	0	0.0246291	D000380	Agranulocytosis
	CHEMBL1443	D050197	NAFCILLIN	Arteriosclerosis	0	0.0686085	D000380	Agranulocytosis
	CHEMBL1443	D010689	NAFCILLIN	Phlebitis	0	0.0414027	D000380	Agranulocytosis
	CHEMBL1443	D006484	NAFCILLIN	Hemorrhoids	0	0.0199189	D000380	Agranulocytosis
	CHEMBL1443	D007022	NAFCILLIN	Hypotension	0	0.104684	D000380	Agranulocytosis
	CHEMBL1443	D012852	NAFCILLIN	Sinusitis	0	0.044595	D000380	Agranulocytosis
	CHEMBL1443	D010996	NAFCILLIN	Pleural Effusion	0	0.0164806	D000380	Agranulocytosis
	CHEMBL1443	D011030	NAFCILLIN	Pneumothorax	0	0.0395278	D000380	Agranulocytosis
	CHEMBL1443	D014060	NAFCILLIN	Tongue Diseases	0	0.0142509	D000380	Agranulocytosis
	CHEMBL1443	D004941	NAFCILLIN	Esophagitis	0	0.0473219	D000380	Agranulocytosis
	CHEMBL1443	D013276	NAFCILLIN	Stomach Ulcer	0	0.0226922	D000380	Agranulocytosis
	CHEMBL1443	D004415	NAFCILLIN	Dyspepsia	0	0.0207439	D000380	Agranulocytosis
	CHEMBL1443	D002769	NAFCILLIN	Cholelithiasis	0	0.145737	D000380	Agranulocytosis
	CHEMBL1443	D002764	NAFCILLIN	Cholecystitis	0	0.0560955	D000380	Agranulocytosis
	CHEMBL1443	D010195	NAFCILLIN	Pancreatitis	0	0.0381143	D000380	Agranulocytosis
	CHEMBL1443	D008286	NAFCILLIN	Malabsorption Syndromes	0	0.0333525	D000380	Agranulocytosis
	CHEMBL1443	D002481	NAFCILLIN	Cellulitis	0	0.0211063	D000380	Agranulocytosis
	CHEMBL1443	D011537	NAFCILLIN	Pruritus	0	0.0427738	D000380	Agranulocytosis
	CHEMBL1443	D008010	NAFCILLIN	Lichen Planus	0	0.0385945	D000380	Agranulocytosis
	CHEMBL1443	D017492	NAFCILLIN	Keratosis, Seborrheic	0	0.118025	D000380	Agranulocytosis
	CHEMBL1443	D011704	NAFCILLIN	Pyelonephritis	0	0.057621	D000380	Agranulocytosis
	CHEMBL1443	D058186	NAFCILLIN	Acute Kidney Injury	0	0.0973426	D000380	Agranulocytosis
	CHEMBL1443	D007676	NAFCILLIN	Kidney Failure, Chronic	0	0.0137207	D000380	Agranulocytosis
	CHEMBL1443	D003556	NAFCILLIN	Cystitis	0	0.104864	D000380	Agranulocytosis
	CHEMBL1443	D011470	NAFCILLIN	Prostatic Hyperplasia	0	0.00784209	D000380	Agranulocytosis
	CHEMBL1443	D011472	NAFCILLIN	Prostatitis	0	0.0112057	D000380	Agranulocytosis
	CHEMBL1443	D005348	NAFCILLIN	Fibrocystic Breast Disease	0	0.0722388	D000380	Agranulocytosis
	CHEMBL1443	D006177	NAFCILLIN	Gynecomastia	0	0.0689596	D000380	Agranulocytosis
	CHEMBL1443	D004715	NAFCILLIN	Endometriosis	0	0.0189003	D000380	Agranulocytosis
	CHEMBL1443	D003680	NAFCILLIN	Deglutition Disorders	0	0.0479907	D000380	Agranulocytosis
	CHEMBL1443	D001201	NAFCILLIN	Ascites	0	0.0260094	D000380	Agranulocytosis
	CHEMBL1443	D005076	NAFCILLIN	Exanthema	0	0.0578713	D000380	Agranulocytosis
	CHEMBL1443	D014717	NAFCILLIN	Vertigo	0	0.0408493	D000380	Agranulocytosis
	CHEMBL1443	D013575	NAFCILLIN	Syncope	0	0.0936383	D000380	Agranulocytosis
	CHEMBL1443	D007766	NAFCILLIN	Lacrimal Apparatus Diseases	0	0.01689	D000380	Agranulocytosis
	CHEMBL1443	D006471	NAFCILLIN	Gastrointestinal Hemorrhage	0	0.0490298	D000380	Agranulocytosis
	CHEMBL1443	D010437	NAFCILLIN	Peptic Ulcer	0	0.0411211	D000380	Agranulocytosis
	CHEMBL1443	D005921	NAFCILLIN	Glomerulonephritis	0	0.0280598	D000380	Agranulocytosis
	CHEMBL1443	D006333	NAFCILLIN	Heart Failure	0	0.0289479	D000380	Agranulocytosis
	CHEMBL1443	D006547	NAFCILLIN	Hernia	0	0.0604289	D000380	Agranulocytosis
	CHEMBL1443	D006689	NAFCILLIN	Hodgkin Disease	0	0.0458503	D000380	Agranulocytosis
	CHEMBL1443	D008113	NAFCILLIN	Liver Neoplasms	0	0.0827614	D000380	Agranulocytosis
	CHEMBL1443	D010051	NAFCILLIN	Ovarian Neoplasms	0	0.0763829	D000380	Agranulocytosis
	CHEMBL1443	D011471	NAFCILLIN	Prostatic Neoplasms	0	0.0334346	D000380	Agranulocytosis
	CHEMBL1443	D000647	NAFCILLIN	Amnesia	0	0.0224174	D000380	Agranulocytosis
	CHEMBL1443	D007951	NAFCILLIN	Leukemia, Myeloid	0	0.0685468	D000380	Agranulocytosis
	CHEMBL1443	D000152	NAFCILLIN	Acne Vulgaris	0	0.0702193	D000380	Agranulocytosis
	CHEMBL1443	D000740	NAFCILLIN	Anemia	0	0.0165942	D000380	Agranulocytosis
	CHEMBL1443	D001064	NAFCILLIN	Appendicitis	0	0.0823475	D000380	Agranulocytosis
	CHEMBL1443	D003248	NAFCILLIN	Constipation	0	0.0495191	D000380	Agranulocytosis
	CHEMBL1443	D015352	NAFCILLIN	Dry Eye Syndromes	0	0.0741843	D000380	Agranulocytosis
	CHEMBL1443	D004381	NAFCILLIN	Duodenal Ulcer	0	0.0388346	D000380	Agranulocytosis
	CHEMBL1443	D015837	NAFCILLIN	Vestibular Diseases	0	0.0191706	D000380	Agranulocytosis
	CHEMBL1443	D005705	NAFCILLIN	Gallbladder Diseases	0	0.00445545	D000380	Agranulocytosis
	CHEMBL1443	D006073	NAFCILLIN	Gout	0	0.0124843	D000380	Agranulocytosis
	CHEMBL1443	D001145	NAFCILLIN	Arrhythmias, Cardiac	0	0.0316163	D000380	Agranulocytosis
	CHEMBL1443	D043183	NAFCILLIN	Irritable Bowel Syndrome	0	0.0232833	D000380	Agranulocytosis
	CHEMBL1443	D001851	NAFCILLIN	Bone Diseases, Metabolic	0	0.0275212	D000380	Agranulocytosis
	CHEMBL1443	D010024	NAFCILLIN	Osteoporosis	0	0.0222009	D000380	Agranulocytosis
	CHEMBL1443	D009443	NAFCILLIN	Neuritis	0	0.0382497	D000380	Agranulocytosis
	CHEMBL1443	D010538	NAFCILLIN	Peritonitis	0	0.0613612	D000380	Agranulocytosis
	CHEMBL1443	D010998	NAFCILLIN	Pleurisy	0	0.0161646	D000380	Agranulocytosis
	CHEMBL1443	D011565	NAFCILLIN	Psoriasis	0	0.0241061	D000380	Agranulocytosis
	CHEMBL1443	D012163	NAFCILLIN	Retinal Detachment	0	0.0482112	D000380	Agranulocytosis
	CHEMBL1443	D012393	NAFCILLIN	Rosacea	0	0.0501041	D000380	Agranulocytosis
	CHEMBL1443	D006042	NAFCILLIN	Goiter	0	0.124838	D000380	Agranulocytosis
	CHEMBL1443	D002546	NAFCILLIN	Ischemic Attack, Transient	0	0.0619329	D000380	Agranulocytosis
	CHEMBL1443	D000083242	NAFCILLIN	Ischemic Stroke	0	0.0352485	D000380	Agranulocytosis
	CHEMBL1443	D012891	NAFCILLIN	Sleep Apnea Syndromes	0	0.0161616	D000380	Agranulocytosis
	CHEMBL1443	D013921	NAFCILLIN	Thrombocytopenia	0	0.0638351	D000380	Agranulocytosis
	CHEMBL1443	D000075224	NAFCILLIN	Cardiac Conduction System Disease	0	0.0222208	D000380	Agranulocytosis
	CHEMBL1443	D003731	NAFCILLIN	Dental Caries	0	0.0755908	D000380	Agranulocytosis
	CHEMBL1443	D005242	NAFCILLIN	Fecal Incontinence	0	0.0236258	D000380	Agranulocytosis
	CHEMBL1443	D016055	NAFCILLIN	Urinary Retention	0	0.0174832	D000380	Agranulocytosis
	CHEMBL1443	D011141	NAFCILLIN	Polyuria	0	0.0183942	D000380	Agranulocytosis
	CHEMBL1443	D007762	NAFCILLIN	Labyrinthitis	0	0.0453765	D000380	Agranulocytosis
	CHEMBL1443	D012878	NAFCILLIN	Skin Neoplasms	0	0.0755529	D000380	Agranulocytosis
	CHEMBL1443	D009260	NAFCILLIN	Nail Diseases	0	0.0388875	D000380	Agranulocytosis
	CHEMBL1443	D016491	NAFCILLIN	Peripheral Vascular Diseases	0	0.0367803	D000380	Agranulocytosis
	CHEMBL1443	D011111	NAFCILLIN	Polymyalgia Rheumatica	0	0.0573841	D000380	Agranulocytosis
	CHEMBL1443	D013118	NAFCILLIN	Spinal Cord Diseases	0	0.12457	D000380	Agranulocytosis
	CHEMBL1443	D014581	NAFCILLIN	Urticaria	0	0.0642526	D000380	Agranulocytosis
	CHEMBL1443	D014648	NAFCILLIN	Varicose Veins	0	0.0466276	D000380	Agranulocytosis
	CHEMBL1443	D010031	NAFCILLIN	Otitis	0	0.0459495	D000380	Agranulocytosis
	CHEMBL1443	D019966	NAFCILLIN	Substance-Related Disorders	0	0.0660119	D000380	Agranulocytosis
	CHEMBL1443	D015155	NAFCILLIN	Esophageal Spasm, Diffuse	0	0.0714183	D000380	Agranulocytosis
	CHEMBL1201129	D001289	DECITABINE	Attention Deficit Disorder with Hyperactivity	0	0.068093	D000740 ||| D003248 ||| D006484 ||| D012852 ||| D007319 ||| D000505 ||| D014581 ||| D006333 ||| D003863 ||| D006973 ||| D001145 ||| D009202 ||| D009203	Anemia ||| Constipation ||| Hemorrhoids ||| Sinusitis ||| Sleep Initiation and Maintenance Disorders ||| Alopecia ||| Urticaria ||| Heart Failure ||| Depression ||| Hypertension ||| Arrhythmias, Cardiac ||| Cardiomyopathies ||| Myocardial Infarction
	CHEMBL1201129	D001008	DECITABINE	Anxiety Disorders	0	0.0893872	D013921 ||| D000740 ||| D003248 ||| D004415 ||| D001201 ||| D006484 ||| D003680 ||| D002481 ||| D012852 ||| D007319 ||| D000505 ||| D014581 ||| D007022 ||| D006333 ||| D003863 ||| D010996 ||| D011537 ||| D006973 ||| D001145 ||| D009202 ||| D009203 ||| D006471	Thrombocytopenia ||| Anemia ||| Constipation ||| Dyspepsia ||| Ascites ||| Hemorrhoids ||| Deglutition Disorders ||| Cellulitis ||| Sinusitis ||| Sleep Initiation and Maintenance Disorders ||| Alopecia ||| Urticaria ||| Hypotension ||| Heart Failure ||| Depression ||| Pleural Effusion ||| Pruritus ||| Hypertension ||| Arrhythmias, Cardiac ||| Cardiomyopathies ||| Myocardial Infarction ||| Gastrointestinal Hemorrhage
	CHEMBL1201129	D013313	DECITABINE	Stress Disorders, Post-Traumatic	0	0.00603716	D000740 ||| D003248 ||| D006484 ||| D012852 ||| D007319 ||| D000505 ||| D014581 ||| D006333 ||| D003863 ||| D006973 ||| D001145 ||| D009202 ||| D009203	Anemia ||| Constipation ||| Hemorrhoids ||| Sinusitis ||| Sleep Initiation and Maintenance Disorders ||| Alopecia ||| Urticaria ||| Heart Failure ||| Depression ||| Hypertension ||| Arrhythmias, Cardiac ||| Cardiomyopathies ||| Myocardial Infarction
	CHEMBL1201129	D000856	DECITABINE	Anorexia Nervosa	0	0.0626213	D000740 ||| D003248 ||| D006484 ||| D012852 ||| D007319 ||| D000505 ||| D014581 ||| D006333 ||| D003863 ||| D006973 ||| D001145 ||| D009202 ||| D009203	Anemia ||| Constipation ||| Hemorrhoids ||| Sinusitis ||| Sleep Initiation and Maintenance Disorders ||| Alopecia ||| Urticaria ||| Heart Failure ||| Depression ||| Hypertension ||| Arrhythmias, Cardiac ||| Cardiomyopathies ||| Myocardial Infarction
	CHEMBL1201129	D015228	DECITABINE	Hypertriglyceridemia	0	0.0738108	D000740 ||| D003248 ||| D006484 ||| D012852 ||| D007319 ||| D000505 ||| D014581 ||| D006333 ||| D003863 ||| D006973 ||| D001145 ||| D009202 ||| D009203	Anemia ||| Constipation ||| Hemorrhoids ||| Sinusitis ||| Sleep Initiation and Maintenance Disorders ||| Alopecia ||| Urticaria ||| Heart Failure ||| Depression ||| Hypertension ||| Arrhythmias, Cardiac ||| Cardiomyopathies ||| Myocardial Infarction
	CHEMBL1201129	D003324	DECITABINE	Coronary Artery Disease	0	0.443519	D013921 ||| D000740 ||| D003248 ||| D004415 ||| D001201 ||| D006484 ||| D003680 ||| D002481 ||| D012852 ||| D007319 ||| D000505 ||| D014581 ||| D007022 ||| D006333 ||| D003863 ||| D010996 ||| D011537 ||| D006973 ||| D001145 ||| D009202 ||| D009203 ||| D006471	Thrombocytopenia ||| Anemia ||| Constipation ||| Dyspepsia ||| Ascites ||| Hemorrhoids ||| Deglutition Disorders ||| Cellulitis ||| Sinusitis ||| Sleep Initiation and Maintenance Disorders ||| Alopecia ||| Urticaria ||| Hypotension ||| Heart Failure ||| Depression ||| Pleural Effusion ||| Pruritus ||| Hypertension ||| Arrhythmias, Cardiac ||| Cardiomyopathies ||| Myocardial Infarction ||| Gastrointestinal Hemorrhage
	CHEMBL1201129	D009765	DECITABINE	Obesity	0	0.0904046	D013921 ||| D000740 ||| D003248 ||| D004415 ||| D001201 ||| D006484 ||| D003680 ||| D002481 ||| D012852 ||| D007319 ||| D000505 ||| D014581 ||| D007022 ||| D006333 ||| D003863 ||| D010996 ||| D011537 ||| D006973 ||| D001145 ||| D009202 ||| D009203 ||| D006471	Thrombocytopenia ||| Anemia ||| Constipation ||| Dyspepsia ||| Ascites ||| Hemorrhoids ||| Deglutition Disorders ||| Cellulitis ||| Sinusitis ||| Sleep Initiation and Maintenance Disorders ||| Alopecia ||| Urticaria ||| Hypotension ||| Heart Failure ||| Depression ||| Pleural Effusion ||| Pruritus ||| Hypertension ||| Arrhythmias, Cardiac ||| Cardiomyopathies ||| Myocardial Infarction ||| Gastrointestinal Hemorrhage
	CHEMBL1201129	D020177	DECITABINE	Idiopathic Hypersomnia	0	0.0434644	D007319 ||| D000505 ||| D006333 ||| D003863 ||| D006973 ||| D009202 ||| D009203	Sleep Initiation and Maintenance Disorders ||| Alopecia ||| Heart Failure ||| Depression ||| Hypertension ||| Cardiomyopathies ||| Myocardial Infarction
	CHEMBL1201129	D010300	DECITABINE	Parkinson Disease	0	0.0463905	D013921 ||| D000740 ||| D003248 ||| D004415 ||| D001201 ||| D006484 ||| D003680 ||| D002481 ||| D012852 ||| D007319 ||| D000505 ||| D014581 ||| D007022 ||| D006333 ||| D003863 ||| D010996 ||| D011537 ||| D006973 ||| D001145 ||| D009202 ||| D009203 ||| D006471	Thrombocytopenia ||| Anemia ||| Constipation ||| Dyspepsia ||| Ascites ||| Hemorrhoids ||| Deglutition Disorders ||| Cellulitis ||| Sinusitis ||| Sleep Initiation and Maintenance Disorders ||| Alopecia ||| Urticaria ||| Hypotension ||| Heart Failure ||| Depression ||| Pleural Effusion ||| Pruritus ||| Hypertension ||| Arrhythmias, Cardiac ||| Cardiomyopathies ||| Myocardial Infarction ||| Gastrointestinal Hemorrhage
	CHEMBL1201129	D013771	DECITABINE	Tetralogy of Fallot	0	0.155679	D000740 ||| D003248 ||| D006484 ||| D012852 ||| D007319 ||| D000505 ||| D014581 ||| D006333 ||| D003863 ||| D006973 ||| D001145 ||| D009202 ||| D009203	Anemia ||| Constipation ||| Hemorrhoids ||| Sinusitis ||| Sleep Initiation and Maintenance Disorders ||| Alopecia ||| Urticaria ||| Heart Failure ||| Depression ||| Hypertension ||| Arrhythmias, Cardiac ||| Cardiomyopathies ||| Myocardial Infarction
	CHEMBL1201129	D001172	DECITABINE	Arthritis, Rheumatoid	0	0.0339141	D013921 ||| D000740 ||| D003248 ||| D004415 ||| D001201 ||| D006484 ||| D003680 ||| D002481 ||| D012852 ||| D007319 ||| D000505 ||| D014581 ||| D007022 ||| D006333 ||| D003863 ||| D010996 ||| D011537 ||| D006973 ||| D001145 ||| D009202 ||| D009203 ||| D006471	Thrombocytopenia ||| Anemia ||| Constipation ||| Dyspepsia ||| Ascites ||| Hemorrhoids ||| Deglutition Disorders ||| Cellulitis ||| Sinusitis ||| Sleep Initiation and Maintenance Disorders ||| Alopecia ||| Urticaria ||| Hypotension ||| Heart Failure ||| Depression ||| Pleural Effusion ||| Pruritus ||| Hypertension ||| Arrhythmias, Cardiac ||| Cardiomyopathies ||| Myocardial Infarction ||| Gastrointestinal Hemorrhage
	CHEMBL1201129	D003424	DECITABINE	Crohn Disease	0	0.0567263	D000740 ||| D003248 ||| D006484 ||| D012852 ||| D007319 ||| D000505 ||| D014581 ||| D006333 ||| D003863 ||| D006973 ||| D001145 ||| D009202 ||| D009203	Anemia ||| Constipation ||| Hemorrhoids ||| Sinusitis ||| Sleep Initiation and Maintenance Disorders ||| Alopecia ||| Urticaria ||| Heart Failure ||| Depression ||| Hypertension ||| Arrhythmias, Cardiac ||| Cardiomyopathies ||| Myocardial Infarction
	CHEMBL1201129	D003093	DECITABINE	Colitis, Ulcerative	0	0.0273019	D000740 ||| D003248 ||| D006484 ||| D012852 ||| D007319 ||| D000505 ||| D014581 ||| D006333 ||| D003863 ||| D006973 ||| D001145 ||| D009202 ||| D009203	Anemia ||| Constipation ||| Hemorrhoids ||| Sinusitis ||| Sleep Initiation and Maintenance Disorders ||| Alopecia ||| Urticaria ||| Heart Failure ||| Depression ||| Hypertension ||| Arrhythmias, Cardiac ||| Cardiomyopathies ||| Myocardial Infarction
	CHEMBL1201129	D015212	DECITABINE	Inflammatory Bowel Diseases	0	0.0294773	D013921 ||| D000740 ||| D003248 ||| D004415 ||| D001201 ||| D006484 ||| D003680 ||| D002481 ||| D012852 ||| D007319 ||| D000505 ||| D014581 ||| D007022 ||| D006333 ||| D003863 ||| D010996 ||| D011537 ||| D006973 ||| D001145 ||| D009202 ||| D009203 ||| D006471	Thrombocytopenia ||| Anemia ||| Constipation ||| Dyspepsia ||| Ascites ||| Hemorrhoids ||| Deglutition Disorders ||| Cellulitis ||| Sinusitis ||| Sleep Initiation and Maintenance Disorders ||| Alopecia ||| Urticaria ||| Hypotension ||| Heart Failure ||| Depression ||| Pleural Effusion ||| Pruritus ||| Hypertension ||| Arrhythmias, Cardiac ||| Cardiomyopathies ||| Myocardial Infarction ||| Gastrointestinal Hemorrhage
	CHEMBL1201129	D002761	DECITABINE	Cholangitis	0	0.0361543	D000740 ||| D003248 ||| D006484 ||| D012852 ||| D007319 ||| D000505 ||| D014581 ||| D006333 ||| D003863 ||| D006973 ||| D001145 ||| D009202 ||| D009203	Anemia ||| Constipation ||| Hemorrhoids ||| Sinusitis ||| Sleep Initiation and Maintenance Disorders ||| Alopecia ||| Urticaria ||| Heart Failure ||| Depression ||| Hypertension ||| Arrhythmias, Cardiac ||| Cardiomyopathies ||| Myocardial Infarction
	CHEMBL1201129	D017098	DECITABINE	IgA Deficiency	0	0.0176341	D000740 ||| D003248 ||| D006484 ||| D012852 ||| D007319 ||| D000505 ||| D014581 ||| D006333 ||| D003863 ||| D006973 ||| D001145 ||| D009202 ||| D009203	Anemia ||| Constipation ||| Hemorrhoids ||| Sinusitis ||| Sleep Initiation and Maintenance Disorders ||| Alopecia ||| Urticaria ||| Heart Failure ||| Depression ||| Hypertension ||| Arrhythmias, Cardiac ||| Cardiomyopathies ||| Myocardial Infarction
	CHEMBL1201129	D008268	DECITABINE	Macular Degeneration	0	0.0779944	D013921 ||| D000740 ||| D003248 ||| D004415 ||| D001201 ||| D006484 ||| D003680 ||| D002481 ||| D012852 ||| D007319 ||| D000505 ||| D014581 ||| D007022 ||| D006333 ||| D003863 ||| D010996 ||| D011537 ||| D006973 ||| D001145 ||| D009202 ||| D009203 ||| D006471	Thrombocytopenia ||| Anemia ||| Constipation ||| Dyspepsia ||| Ascites ||| Hemorrhoids ||| Deglutition Disorders ||| Cellulitis ||| Sinusitis ||| Sleep Initiation and Maintenance Disorders ||| Alopecia ||| Urticaria ||| Hypotension ||| Heart Failure ||| Depression ||| Pleural Effusion ||| Pruritus ||| Hypertension ||| Arrhythmias, Cardiac ||| Cardiomyopathies ||| Myocardial Infarction ||| Gastrointestinal Hemorrhage
	CHEMBL1201129	D034381	DECITABINE	Hearing Loss	0	0.053756	D000740 ||| D003248 ||| D006484 ||| D012852 ||| D007319 ||| D000505 ||| D014581 ||| D006333 ||| D003863 ||| D006973 ||| D001145 ||| D009202 ||| D009203	Anemia ||| Constipation ||| Hemorrhoids ||| Sinusitis ||| Sleep Initiation and Maintenance Disorders ||| Alopecia ||| Urticaria ||| Heart Failure ||| Depression ||| Hypertension ||| Arrhythmias, Cardiac ||| Cardiomyopathies ||| Myocardial Infarction
	CHEMBL1201129	D014012	DECITABINE	Tinnitus	0	0.0713029	D007319 ||| D000505 ||| D006333 ||| D003863 ||| D006973 ||| D009202 ||| D009203	Sleep Initiation and Maintenance Disorders ||| Alopecia ||| Heart Failure ||| Depression ||| Hypertension ||| Cardiomyopathies ||| Myocardial Infarction
	CHEMBL1201129	D000505	DECITABINE	Alopecia	1	0.0432287	D000740 ||| D003248 ||| D006484 ||| D012852 ||| D007319 ||| D014581 ||| D006333 ||| D003863 ||| D006973 ||| D001145 ||| D009202 ||| D009203	Anemia ||| Constipation ||| Hemorrhoids ||| Sinusitis ||| Sleep Initiation and Maintenance Disorders ||| Urticaria ||| Heart Failure ||| Depression ||| Hypertension ||| Arrhythmias, Cardiac ||| Cardiomyopathies ||| Myocardial Infarction
	CHEMBL1201129	D019226	DECITABINE	Oral Ulcer	0	0.045799	D000740 ||| D003248 ||| D006484 ||| D012852 ||| D007319 ||| D000505 ||| D014581 ||| D006333 ||| D003863 ||| D006973 ||| D001145 ||| D009202 ||| D009203	Anemia ||| Constipation ||| Hemorrhoids ||| Sinusitis ||| Sleep Initiation and Maintenance Disorders ||| Alopecia ||| Urticaria ||| Heart Failure ||| Depression ||| Hypertension ||| Arrhythmias, Cardiac ||| Cardiomyopathies ||| Myocardial Infarction
	CHEMBL1201129	D000787	DECITABINE	Angina Pectoris	0	0.563692	D013921 ||| D000740 ||| D003248 ||| D004415 ||| D001201 ||| D006484 ||| D003680 ||| D002481 ||| D012852 ||| D007319 ||| D000505 ||| D014581 ||| D007022 ||| D006333 ||| D003863 ||| D010996 ||| D011537 ||| D006973 ||| D001145 ||| D009202 ||| D009203 ||| D006471	Thrombocytopenia ||| Anemia ||| Constipation ||| Dyspepsia ||| Ascites ||| Hemorrhoids ||| Deglutition Disorders ||| Cellulitis ||| Sinusitis ||| Sleep Initiation and Maintenance Disorders ||| Alopecia ||| Urticaria ||| Hypotension ||| Heart Failure ||| Depression ||| Pleural Effusion ||| Pruritus ||| Hypertension ||| Arrhythmias, Cardiac ||| Cardiomyopathies ||| Myocardial Infarction ||| Gastrointestinal Hemorrhage
	CHEMBL1201129	D065631	DECITABINE	Rhinitis, Allergic	0	0.0724145	D013921 ||| D000740 ||| D003248 ||| D004415 ||| D001201 ||| D006484 ||| D003680 ||| D002481 ||| D012852 ||| D007319 ||| D000505 ||| D014581 ||| D007022 ||| D006333 ||| D003863 ||| D010996 ||| D011537 ||| D006973 ||| D001145 ||| D009202 ||| D009203 ||| D006471	Thrombocytopenia ||| Anemia ||| Constipation ||| Dyspepsia ||| Ascites ||| Hemorrhoids ||| Deglutition Disorders ||| Cellulitis ||| Sinusitis ||| Sleep Initiation and Maintenance Disorders ||| Alopecia ||| Urticaria ||| Hypotension ||| Heart Failure ||| Depression ||| Pleural Effusion ||| Pruritus ||| Hypertension ||| Arrhythmias, Cardiac ||| Cardiomyopathies ||| Myocardial Infarction ||| Gastrointestinal Hemorrhage
	CHEMBL1201129	D001249	DECITABINE	Asthma	0	0.0663676	D013921 ||| D000740 ||| D003248 ||| D004415 ||| D001201 ||| D006484 ||| D003680 ||| D002481 ||| D012852 ||| D007319 ||| D000505 ||| D014581 ||| D007022 ||| D006333 ||| D003863 ||| D010996 ||| D011537 ||| D006973 ||| D001145 ||| D009202 ||| D009203 ||| D006471	Thrombocytopenia ||| Anemia ||| Constipation ||| Dyspepsia ||| Ascites ||| Hemorrhoids ||| Deglutition Disorders ||| Cellulitis ||| Sinusitis ||| Sleep Initiation and Maintenance Disorders ||| Alopecia ||| Urticaria ||| Hypotension ||| Heart Failure ||| Depression ||| Pleural Effusion ||| Pruritus ||| Hypertension ||| Arrhythmias, Cardiac ||| Cardiomyopathies ||| Myocardial Infarction ||| Gastrointestinal Hemorrhage
	CHEMBL1201129	D005764	DECITABINE	Gastroesophageal Reflux	0	0.0969115	D013921 ||| D000740 ||| D003248 ||| D004415 ||| D001201 ||| D006484 ||| D003680 ||| D002481 ||| D012852 ||| D007319 ||| D000505 ||| D014581 ||| D007022 ||| D006333 ||| D003863 ||| D010996 ||| D011537 ||| D006973 ||| D001145 ||| D009202 ||| D009203 ||| D006471	Thrombocytopenia ||| Anemia ||| Constipation ||| Dyspepsia ||| Ascites ||| Hemorrhoids ||| Deglutition Disorders ||| Cellulitis ||| Sinusitis ||| Sleep Initiation and Maintenance Disorders ||| Alopecia ||| Urticaria ||| Hypotension ||| Heart Failure ||| Depression ||| Pleural Effusion ||| Pruritus ||| Hypertension ||| Arrhythmias, Cardiac ||| Cardiomyopathies ||| Myocardial Infarction ||| Gastrointestinal Hemorrhage
	CHEMBL1201129	D007037	DECITABINE	Hypothyroidism	0	0.025945	D000740 ||| D003248 ||| D006484 ||| D012852 ||| D007319 ||| D000505 ||| D014581 ||| D006333 ||| D003863 ||| D006973 ||| D001145 ||| D009202 ||| D009203	Anemia ||| Constipation ||| Hemorrhoids ||| Sinusitis ||| Sleep Initiation and Maintenance Disorders ||| Alopecia ||| Urticaria ||| Heart Failure ||| Depression ||| Hypertension ||| Arrhythmias, Cardiac ||| Cardiomyopathies ||| Myocardial Infarction
	CHEMBL1201129	D008881	DECITABINE	Migraine Disorders	0	0.0587034	D013921 ||| D000740 ||| D003248 ||| D004415 ||| D001201 ||| D006484 ||| D003680 ||| D002481 ||| D012852 ||| D007319 ||| D000505 ||| D014581 ||| D007022 ||| D006333 ||| D003863 ||| D010996 ||| D011537 ||| D006973 ||| D001145 ||| D009202 ||| D009203 ||| D006471	Thrombocytopenia ||| Anemia ||| Constipation ||| Dyspepsia ||| Ascites ||| Hemorrhoids ||| Deglutition Disorders ||| Cellulitis ||| Sinusitis ||| Sleep Initiation and Maintenance Disorders ||| Alopecia ||| Urticaria ||| Hypotension ||| Heart Failure ||| Depression ||| Pleural Effusion ||| Pruritus ||| Hypertension ||| Arrhythmias, Cardiac ||| Cardiomyopathies ||| Myocardial Infarction ||| Gastrointestinal Hemorrhage
	CHEMBL1201129	D004485	DECITABINE	Eczema	0	0.0630995	D013921 ||| D000740 ||| D003248 ||| D004415 ||| D001201 ||| D006484 ||| D003680 ||| D002481 ||| D012852 ||| D007319 ||| D000505 ||| D014581 ||| D007022 ||| D006333 ||| D003863 ||| D010996 ||| D011537 ||| D006973 ||| D001145 ||| D009202 ||| D009203 ||| D006471	Thrombocytopenia ||| Anemia ||| Constipation ||| Dyspepsia ||| Ascites ||| Hemorrhoids ||| Deglutition Disorders ||| Cellulitis ||| Sinusitis ||| Sleep Initiation and Maintenance Disorders ||| Alopecia ||| Urticaria ||| Hypotension ||| Heart Failure ||| Depression ||| Pleural Effusion ||| Pruritus ||| Hypertension ||| Arrhythmias, Cardiac ||| Cardiomyopathies ||| Myocardial Infarction ||| Gastrointestinal Hemorrhage
	CHEMBL1201129	D006937	DECITABINE	Hypercholesterolemia	0	0.255412	D013921 ||| D000740 ||| D003248 ||| D004415 ||| D001201 ||| D006484 ||| D003680 ||| D002481 ||| D012852 ||| D007319 ||| D000505 ||| D014581 ||| D007022 ||| D006333 ||| D003863 ||| D010996 ||| D011537 ||| D006973 ||| D001145 ||| D009202 ||| D009203 ||| D006471	Thrombocytopenia ||| Anemia ||| Constipation ||| Dyspepsia ||| Ascites ||| Hemorrhoids ||| Deglutition Disorders ||| Cellulitis ||| Sinusitis ||| Sleep Initiation and Maintenance Disorders ||| Alopecia ||| Urticaria ||| Hypotension ||| Heart Failure ||| Depression ||| Pleural Effusion ||| Pruritus ||| Hypertension ||| Arrhythmias, Cardiac ||| Cardiomyopathies ||| Myocardial Infarction ||| Gastrointestinal Hemorrhage
	CHEMBL1201129	D012626	DECITABINE	Sebaceous Gland Neoplasms	0	0.0461507	D000740 ||| D003248 ||| D006484 ||| D012852 ||| D007319 ||| D000505 ||| D014581 ||| D006333 ||| D003863 ||| D006973 ||| D001145 ||| D009202 ||| D009203	Anemia ||| Constipation ||| Hemorrhoids ||| Sinusitis ||| Sleep Initiation and Maintenance Disorders ||| Alopecia ||| Urticaria ||| Heart Failure ||| Depression ||| Hypertension ||| Arrhythmias, Cardiac ||| Cardiomyopathies ||| Myocardial Infarction
	CHEMBL1201129	D001943	DECITABINE	Breast Neoplasms	0	0.0831137	D013921 ||| D000740 ||| D003248 ||| D004415 ||| D001201 ||| D006484 ||| D003680 ||| D002481 ||| D012852 ||| D007319 ||| D000505 ||| D014581 ||| D007022 ||| D006333 ||| D003863 ||| D010996 ||| D011537 ||| D006973 ||| D001145 ||| D009202 ||| D009203 ||| D006471	Thrombocytopenia ||| Anemia ||| Constipation ||| Dyspepsia ||| Ascites ||| Hemorrhoids ||| Deglutition Disorders ||| Cellulitis ||| Sinusitis ||| Sleep Initiation and Maintenance Disorders ||| Alopecia ||| Urticaria ||| Hypotension ||| Heart Failure ||| Depression ||| Pleural Effusion ||| Pruritus ||| Hypertension ||| Arrhythmias, Cardiac ||| Cardiomyopathies ||| Myocardial Infarction ||| Gastrointestinal Hemorrhage
	CHEMBL1201129	D002280	DECITABINE	Carcinoma, Basal Cell	0	0.045771	D013921 ||| D000740 ||| D003248 ||| D004415 ||| D001201 ||| D006484 ||| D003680 ||| D002481 ||| D012852 ||| D007319 ||| D000505 ||| D014581 ||| D007022 ||| D006333 ||| D003863 ||| D010996 ||| D011537 ||| D006973 ||| D001145 ||| D009202 ||| D009203 ||| D006471	Thrombocytopenia ||| Anemia ||| Constipation ||| Dyspepsia ||| Ascites ||| Hemorrhoids ||| Deglutition Disorders ||| Cellulitis ||| Sinusitis ||| Sleep Initiation and Maintenance Disorders ||| Alopecia ||| Urticaria ||| Hypotension ||| Heart Failure ||| Depression ||| Pleural Effusion ||| Pruritus ||| Hypertension ||| Arrhythmias, Cardiac ||| Cardiomyopathies ||| Myocardial Infarction ||| Gastrointestinal Hemorrhage
	CHEMBL1201129	D000230	DECITABINE	Adenocarcinoma	0	0.0415542	D000740 ||| D003248 ||| D006484 ||| D012852 ||| D007319 ||| D000505 ||| D014581 ||| D006333 ||| D003863 ||| D006973 ||| D001145 ||| D009202 ||| D009203	Anemia ||| Constipation ||| Hemorrhoids ||| Sinusitis ||| Sleep Initiation and Maintenance Disorders ||| Alopecia ||| Urticaria ||| Heart Failure ||| Depression ||| Hypertension ||| Arrhythmias, Cardiac ||| Cardiomyopathies ||| Myocardial Infarction
	CHEMBL1201129	D002386	DECITABINE	Cataract	0	0.0157643	D013921 ||| D000740 ||| D003248 ||| D004415 ||| D001201 ||| D006484 ||| D003680 ||| D002481 ||| D012852 ||| D007319 ||| D000505 ||| D014581 ||| D007022 ||| D006333 ||| D003863 ||| D010996 ||| D011537 ||| D006973 ||| D001145 ||| D009202 ||| D009203 ||| D006471	Thrombocytopenia ||| Anemia ||| Constipation ||| Dyspepsia ||| Ascites ||| Hemorrhoids ||| Deglutition Disorders ||| Cellulitis ||| Sinusitis ||| Sleep Initiation and Maintenance Disorders ||| Alopecia ||| Urticaria ||| Hypotension ||| Heart Failure ||| Depression ||| Pleural Effusion ||| Pruritus ||| Hypertension ||| Arrhythmias, Cardiac ||| Cardiomyopathies ||| Myocardial Infarction ||| Gastrointestinal Hemorrhage
	CHEMBL1201129	D006552	DECITABINE	Hernia, Inguinal	0	0.0694778	D013921 ||| D000740 ||| D003248 ||| D004415 ||| D001201 ||| D006484 ||| D003680 ||| D002481 ||| D012852 ||| D007319 ||| D000505 ||| D014581 ||| D007022 ||| D006333 ||| D003863 ||| D010996 ||| D011537 ||| D006973 ||| D001145 ||| D009202 ||| D009203 ||| D006471	Thrombocytopenia ||| Anemia ||| Constipation ||| Dyspepsia ||| Ascites ||| Hemorrhoids ||| Deglutition Disorders ||| Cellulitis ||| Sinusitis ||| Sleep Initiation and Maintenance Disorders ||| Alopecia ||| Urticaria ||| Hypotension ||| Heart Failure ||| Depression ||| Pleural Effusion ||| Pruritus ||| Hypertension ||| Arrhythmias, Cardiac ||| Cardiomyopathies ||| Myocardial Infarction ||| Gastrointestinal Hemorrhage
	CHEMBL1201129	D012005	DECITABINE	Rectal Prolapse	0	0.0979588	D000740 ||| D003248 ||| D006484 ||| D012852 ||| D007319 ||| D000505 ||| D014581 ||| D006333 ||| D003863 ||| D006973 ||| D001145 ||| D009202 ||| D009203	Anemia ||| Constipation ||| Hemorrhoids ||| Sinusitis ||| Sleep Initiation and Maintenance Disorders ||| Alopecia ||| Urticaria ||| Heart Failure ||| Depression ||| Hypertension ||| Arrhythmias, Cardiac ||| Cardiomyopathies ||| Myocardial Infarction
	CHEMBL1201129	D014029	DECITABINE	Tobacco Use Disorder	0	0.164681	D000740 ||| D003248 ||| D006484 ||| D012852 ||| D007319 ||| D000505 ||| D014581 ||| D006333 ||| D003863 ||| D006973 ||| D001145 ||| D009202 ||| D009203	Anemia ||| Constipation ||| Hemorrhoids ||| Sinusitis ||| Sleep Initiation and Maintenance Disorders ||| Alopecia ||| Urticaria ||| Heart Failure ||| Depression ||| Hypertension ||| Arrhythmias, Cardiac ||| Cardiomyopathies ||| Myocardial Infarction
	CHEMBL1201129	D009203	DECITABINE	Myocardial Infarction	1	0.254907	D013921 ||| D000740 ||| D003248 ||| D004415 ||| D001201 ||| D006484 ||| D003680 ||| D002481 ||| D012852 ||| D007319 ||| D000505 ||| D014581 ||| D007022 ||| D006333 ||| D003863 ||| D010996 ||| D011537 ||| D006973 ||| D001145 ||| D009202 ||| D006471	Thrombocytopenia ||| Anemia ||| Constipation ||| Dyspepsia ||| Ascites ||| Hemorrhoids ||| Deglutition Disorders ||| Cellulitis ||| Sinusitis ||| Sleep Initiation and Maintenance Disorders ||| Alopecia ||| Urticaria ||| Hypotension ||| Heart Failure ||| Depression ||| Pleural Effusion ||| Pruritus ||| Hypertension ||| Arrhythmias, Cardiac ||| Cardiomyopathies ||| Gastrointestinal Hemorrhage
	CHEMBL1201129	D005756	DECITABINE	Gastritis	0	0.0252265	D013921 ||| D000740 ||| D003248 ||| D004415 ||| D001201 ||| D006484 ||| D003680 ||| D002481 ||| D012852 ||| D007319 ||| D000505 ||| D014581 ||| D007022 ||| D006333 ||| D003863 ||| D010996 ||| D011537 ||| D006973 ||| D001145 ||| D009202 ||| D009203 ||| D006471	Thrombocytopenia ||| Anemia ||| Constipation ||| Dyspepsia ||| Ascites ||| Hemorrhoids ||| Deglutition Disorders ||| Cellulitis ||| Sinusitis ||| Sleep Initiation and Maintenance Disorders ||| Alopecia ||| Urticaria ||| Hypotension ||| Heart Failure ||| Depression ||| Pleural Effusion ||| Pruritus ||| Hypertension ||| Arrhythmias, Cardiac ||| Cardiomyopathies ||| Myocardial Infarction ||| Gastrointestinal Hemorrhage
	CHEMBL1201129	D006548	DECITABINE	Hernia, Diaphragmatic	0	0.0464892	D013921 ||| D000740 ||| D003248 ||| D004415 ||| D001201 ||| D006484 ||| D003680 ||| D002481 ||| D012852 ||| D007319 ||| D000505 ||| D014581 ||| D007022 ||| D006333 ||| D003863 ||| D010996 ||| D011537 ||| D006973 ||| D001145 ||| D009202 ||| D009203 ||| D006471	Thrombocytopenia ||| Anemia ||| Constipation ||| Dyspepsia ||| Ascites ||| Hemorrhoids ||| Deglutition Disorders ||| Cellulitis ||| Sinusitis ||| Sleep Initiation and Maintenance Disorders ||| Alopecia ||| Urticaria ||| Hypotension ||| Heart Failure ||| Depression ||| Pleural Effusion ||| Pruritus ||| Hypertension ||| Arrhythmias, Cardiac ||| Cardiomyopathies ||| Myocardial Infarction ||| Gastrointestinal Hemorrhage
	CHEMBL1201129	D000076385	DECITABINE	Diverticular Diseases	0	0.0470646	D000740 ||| D003248 ||| D006484 ||| D012852 ||| D007319 ||| D000505 ||| D014581 ||| D006333 ||| D003863 ||| D006973 ||| D001145 ||| D009202 ||| D009203	Anemia ||| Constipation ||| Hemorrhoids ||| Sinusitis ||| Sleep Initiation and Maintenance Disorders ||| Alopecia ||| Urticaria ||| Heart Failure ||| Depression ||| Hypertension ||| Arrhythmias, Cardiac ||| Cardiomyopathies ||| Myocardial Infarction
	CHEMBL1201129	D007319	DECITABINE	Sleep Initiation and Maintenance Disorders	1	0.083287	D013921 ||| D000740 ||| D003248 ||| D004415 ||| D001201 ||| D006484 ||| D003680 ||| D002481 ||| D012852 ||| D000505 ||| D014581 ||| D007022 ||| D006333 ||| D003863 ||| D010996 ||| D011537 ||| D006973 ||| D001145 ||| D009202 ||| D009203 ||| D006471	Thrombocytopenia ||| Anemia ||| Constipation ||| Dyspepsia ||| Ascites ||| Hemorrhoids ||| Deglutition Disorders ||| Cellulitis ||| Sinusitis ||| Alopecia ||| Urticaria ||| Hypotension ||| Heart Failure ||| Depression ||| Pleural Effusion ||| Pruritus ||| Hypertension ||| Arrhythmias, Cardiac ||| Cardiomyopathies ||| Myocardial Infarction ||| Gastrointestinal Hemorrhage
	CHEMBL1201129	D009290	DECITABINE	Narcolepsy	0	0.0570052	D013921 ||| D000740 ||| D003248 ||| D004415 ||| D001201 ||| D006484 ||| D003680 ||| D002481 ||| D012852 ||| D007319 ||| D000505 ||| D014581 ||| D007022 ||| D006333 ||| D003863 ||| D010996 ||| D011537 ||| D006973 ||| D001145 ||| D009202 ||| D009203 ||| D006471	Thrombocytopenia ||| Anemia ||| Constipation ||| Dyspepsia ||| Ascites ||| Hemorrhoids ||| Deglutition Disorders ||| Cellulitis ||| Sinusitis ||| Sleep Initiation and Maintenance Disorders ||| Alopecia ||| Urticaria ||| Hypotension ||| Heart Failure ||| Depression ||| Pleural Effusion ||| Pruritus ||| Hypertension ||| Arrhythmias, Cardiac ||| Cardiomyopathies ||| Myocardial Infarction ||| Gastrointestinal Hemorrhage
	CHEMBL1201129	D003922	DECITABINE	Diabetes Mellitus, Type 1	0	0.0648707	D000740 ||| D003248 ||| D006484 ||| D012852 ||| D007319 ||| D000505 ||| D014581 ||| D006333 ||| D003863 ||| D006973 ||| D001145 ||| D009202 ||| D009203	Anemia ||| Constipation ||| Hemorrhoids ||| Sinusitis ||| Sleep Initiation and Maintenance Disorders ||| Alopecia ||| Urticaria ||| Heart Failure ||| Depression ||| Hypertension ||| Arrhythmias, Cardiac ||| Cardiomyopathies ||| Myocardial Infarction
	CHEMBL1201129	D002446	DECITABINE	Celiac Disease	0	0.0311471	D000740 ||| D003248 ||| D006484 ||| D012852 ||| D007319 ||| D000505 ||| D014581 ||| D006333 ||| D003863 ||| D006973 ||| D001145 ||| D009202 ||| D009203	Anemia ||| Constipation ||| Hemorrhoids ||| Sinusitis ||| Sleep Initiation and Maintenance Disorders ||| Alopecia ||| Urticaria ||| Heart Failure ||| Depression ||| Hypertension ||| Arrhythmias, Cardiac ||| Cardiomyopathies ||| Myocardial Infarction
	CHEMBL1201129	D008105	DECITABINE	Liver Cirrhosis, Biliary	0	0.15306	D000740 ||| D003248 ||| D006484 ||| D012852 ||| D007319 ||| D000505 ||| D014581 ||| D006333 ||| D003863 ||| D006973 ||| D001145 ||| D009202 ||| D009203	Anemia ||| Constipation ||| Hemorrhoids ||| Sinusitis ||| Sleep Initiation and Maintenance Disorders ||| Alopecia ||| Urticaria ||| Heart Failure ||| Depression ||| Hypertension ||| Arrhythmias, Cardiac ||| Cardiomyopathies ||| Myocardial Infarction
	CHEMBL1201129	D014820	DECITABINE	Vitiligo	0	0.0225772	D000740 ||| D003248 ||| D006484 ||| D012852 ||| D007319 ||| D000505 ||| D014581 ||| D006333 ||| D003863 ||| D006973 ||| D001145 ||| D009202 ||| D009203	Anemia ||| Constipation ||| Hemorrhoids ||| Sinusitis ||| Sleep Initiation and Maintenance Disorders ||| Alopecia ||| Urticaria ||| Heart Failure ||| Depression ||| Hypertension ||| Arrhythmias, Cardiac ||| Cardiomyopathies ||| Myocardial Infarction
	CHEMBL1201129	D009798	DECITABINE	Ocular Hypertension	0	0.0787565	D000740 ||| D003248 ||| D006484 ||| D012852 ||| D007319 ||| D000505 ||| D014581 ||| D006333 ||| D003863 ||| D006973 ||| D001145 ||| D009202 ||| D009203	Anemia ||| Constipation ||| Hemorrhoids ||| Sinusitis ||| Sleep Initiation and Maintenance Disorders ||| Alopecia ||| Urticaria ||| Heart Failure ||| Depression ||| Hypertension ||| Arrhythmias, Cardiac ||| Cardiomyopathies ||| Myocardial Infarction
	CHEMBL1201129	D009447	DECITABINE	Neuroblastoma	0	0.0335438	D000740 ||| D003248 ||| D006484 ||| D012852 ||| D007319 ||| D000505 ||| D014581 ||| D006333 ||| D003863 ||| D006973 ||| D001145 ||| D009202 ||| D009203	Anemia ||| Constipation ||| Hemorrhoids ||| Sinusitis ||| Sleep Initiation and Maintenance Disorders ||| Alopecia ||| Urticaria ||| Heart Failure ||| Depression ||| Hypertension ||| Arrhythmias, Cardiac ||| Cardiomyopathies ||| Myocardial Infarction
	CHEMBL1201129	D012559	DECITABINE	Schizophrenia	0	0.111991	D013921 ||| D000740 ||| D003248 ||| D004415 ||| D001201 ||| D006484 ||| D003680 ||| D002481 ||| D012852 ||| D007319 ||| D000505 ||| D014581 ||| D007022 ||| D006333 ||| D003863 ||| D010996 ||| D011537 ||| D006973 ||| D001145 ||| D009202 ||| D009203 ||| D006471	Thrombocytopenia ||| Anemia ||| Constipation ||| Dyspepsia ||| Ascites ||| Hemorrhoids ||| Deglutition Disorders ||| Cellulitis ||| Sinusitis ||| Sleep Initiation and Maintenance Disorders ||| Alopecia ||| Urticaria ||| Hypotension ||| Heart Failure ||| Depression ||| Pleural Effusion ||| Pruritus ||| Hypertension ||| Arrhythmias, Cardiac ||| Cardiomyopathies ||| Myocardial Infarction ||| Gastrointestinal Hemorrhage
	CHEMBL1201129	D000690	DECITABINE	Amyotrophic Lateral Sclerosis	0	0.0134457	D000740 ||| D003248 ||| D006484 ||| D012852 ||| D007319 ||| D000505 ||| D014581 ||| D006333 ||| D003863 ||| D006973 ||| D001145 ||| D009202 ||| D009203	Anemia ||| Constipation ||| Hemorrhoids ||| Sinusitis ||| Sleep Initiation and Maintenance Disorders ||| Alopecia ||| Urticaria ||| Heart Failure ||| Depression ||| Hypertension ||| Arrhythmias, Cardiac ||| Cardiomyopathies ||| Myocardial Infarction
	CHEMBL1201129	D008180	DECITABINE	Lupus Erythematosus, Systemic	0	0.0451786	D013921 ||| D000740 ||| D003248 ||| D004415 ||| D001201 ||| D006484 ||| D003680 ||| D002481 ||| D012852 ||| D007319 ||| D000505 ||| D014581 ||| D007022 ||| D006333 ||| D003863 ||| D010996 ||| D011537 ||| D006973 ||| D001145 ||| D009202 ||| D009203 ||| D006471	Thrombocytopenia ||| Anemia ||| Constipation ||| Dyspepsia ||| Ascites ||| Hemorrhoids ||| Deglutition Disorders ||| Cellulitis ||| Sinusitis ||| Sleep Initiation and Maintenance Disorders ||| Alopecia ||| Urticaria ||| Hypotension ||| Heart Failure ||| Depression ||| Pleural Effusion ||| Pruritus ||| Hypertension ||| Arrhythmias, Cardiac ||| Cardiomyopathies ||| Myocardial Infarction ||| Gastrointestinal Hemorrhage
	CHEMBL1201129	D000437	DECITABINE	Alcoholism	0	0.0960214	D000740 ||| D003248 ||| D006484 ||| D012852 ||| D007319 ||| D000505 ||| D014581 ||| D006333 ||| D003863 ||| D006973 ||| D001145 ||| D009202 ||| D009203	Anemia ||| Constipation ||| Hemorrhoids ||| Sinusitis ||| Sleep Initiation and Maintenance Disorders ||| Alopecia ||| Urticaria ||| Heart Failure ||| Depression ||| Hypertension ||| Arrhythmias, Cardiac ||| Cardiomyopathies ||| Myocardial Infarction
	CHEMBL1201129	D000067877	DECITABINE	Autism Spectrum Disorder	0	0.0667184	D000740 ||| D003248 ||| D006484 ||| D012852 ||| D007319 ||| D000505 ||| D014581 ||| D006333 ||| D003863 ||| D006973 ||| D001145 ||| D009202 ||| D009203	Anemia ||| Constipation ||| Hemorrhoids ||| Sinusitis ||| Sleep Initiation and Maintenance Disorders ||| Alopecia ||| Urticaria ||| Heart Failure ||| Depression ||| Hypertension ||| Arrhythmias, Cardiac ||| Cardiomyopathies ||| Myocardial Infarction
	CHEMBL1201129	D001714	DECITABINE	Bipolar Disorder	0	0.0747312	D013921 ||| D000740 ||| D003248 ||| D004415 ||| D001201 ||| D006484 ||| D003680 ||| D002481 ||| D012852 ||| D007319 ||| D000505 ||| D014581 ||| D007022 ||| D006333 ||| D003863 ||| D010996 ||| D011537 ||| D006973 ||| D001145 ||| D009202 ||| D009203 ||| D006471	Thrombocytopenia ||| Anemia ||| Constipation ||| Dyspepsia ||| Ascites ||| Hemorrhoids ||| Deglutition Disorders ||| Cellulitis ||| Sinusitis ||| Sleep Initiation and Maintenance Disorders ||| Alopecia ||| Urticaria ||| Hypotension ||| Heart Failure ||| Depression ||| Pleural Effusion ||| Pruritus ||| Hypertension ||| Arrhythmias, Cardiac ||| Cardiomyopathies ||| Myocardial Infarction ||| Gastrointestinal Hemorrhage
	CHEMBL1201129	D009771	DECITABINE	Obsessive-Compulsive Disorder	0	0.0356315	D000740 ||| D003248 ||| D006484 ||| D012852 ||| D007319 ||| D000505 ||| D014581 ||| D006333 ||| D003863 ||| D006973 ||| D001145 ||| D009202 ||| D009203	Anemia ||| Constipation ||| Hemorrhoids ||| Sinusitis ||| Sleep Initiation and Maintenance Disorders ||| Alopecia ||| Urticaria ||| Heart Failure ||| Depression ||| Hypertension ||| Arrhythmias, Cardiac ||| Cardiomyopathies ||| Myocardial Infarction
	CHEMBL1201129	D003924	DECITABINE	Diabetes Mellitus, Type 2	0	0.150252	D000740 ||| D003248 ||| D006484 ||| D012852 ||| D007319 ||| D000505 ||| D014581 ||| D006333 ||| D003863 ||| D006973 ||| D001145 ||| D009202 ||| D009203	Anemia ||| Constipation ||| Hemorrhoids ||| Sinusitis ||| Sleep Initiation and Maintenance Disorders ||| Alopecia ||| Urticaria ||| Heart Failure ||| Depression ||| Hypertension ||| Arrhythmias, Cardiac ||| Cardiomyopathies ||| Myocardial Infarction
	CHEMBL1201129	D000544	DECITABINE	Alzheimer Disease	0	0.0801462	D000740 ||| D003248 ||| D006484 ||| D012852 ||| D007319 ||| D000505 ||| D014581 ||| D006333 ||| D003863 ||| D006973 ||| D001145 ||| D009202 ||| D009203	Anemia ||| Constipation ||| Hemorrhoids ||| Sinusitis ||| Sleep Initiation and Maintenance Disorders ||| Alopecia ||| Urticaria ||| Heart Failure ||| Depression ||| Hypertension ||| Arrhythmias, Cardiac ||| Cardiomyopathies ||| Myocardial Infarction
	CHEMBL1201129	D004827	DECITABINE	Epilepsy	0	0.0709746	D013921 ||| D000740 ||| D003248 ||| D004415 ||| D001201 ||| D006484 ||| D003680 ||| D002481 ||| D012852 ||| D007319 ||| D000505 ||| D014581 ||| D007022 ||| D006333 ||| D003863 ||| D010996 ||| D011537 ||| D006973 ||| D001145 ||| D009202 ||| D009203 ||| D006471	Thrombocytopenia ||| Anemia ||| Constipation ||| Dyspepsia ||| Ascites ||| Hemorrhoids ||| Deglutition Disorders ||| Cellulitis ||| Sinusitis ||| Sleep Initiation and Maintenance Disorders ||| Alopecia ||| Urticaria ||| Hypotension ||| Heart Failure ||| Depression ||| Pleural Effusion ||| Pruritus ||| Hypertension ||| Arrhythmias, Cardiac ||| Cardiomyopathies ||| Myocardial Infarction ||| Gastrointestinal Hemorrhage
	CHEMBL1201129	D005901	DECITABINE	Glaucoma	0	0.0387462	D013921 ||| D000740 ||| D003248 ||| D004415 ||| D001201 ||| D006484 ||| D003680 ||| D002481 ||| D012852 ||| D007319 ||| D000505 ||| D014581 ||| D007022 ||| D006333 ||| D003863 ||| D010996 ||| D011537 ||| D006973 ||| D001145 ||| D009202 ||| D009203 ||| D006471	Thrombocytopenia ||| Anemia ||| Constipation ||| Dyspepsia ||| Ascites ||| Hemorrhoids ||| Deglutition Disorders ||| Cellulitis ||| Sinusitis ||| Sleep Initiation and Maintenance Disorders ||| Alopecia ||| Urticaria ||| Hypotension ||| Heart Failure ||| Depression ||| Pleural Effusion ||| Pruritus ||| Hypertension ||| Arrhythmias, Cardiac ||| Cardiomyopathies ||| Myocardial Infarction ||| Gastrointestinal Hemorrhage
	CHEMBL1201129	D051436	DECITABINE	Renal Insufficiency, Chronic	0	0.126543	D000740 ||| D003248 ||| D006484 ||| D012852 ||| D007319 ||| D000505 ||| D014581 ||| D006333 ||| D003863 ||| D006973 ||| D001145 ||| D009202 ||| D009203	Anemia ||| Constipation ||| Hemorrhoids ||| Sinusitis ||| Sleep Initiation and Maintenance Disorders ||| Alopecia ||| Urticaria ||| Heart Failure ||| Depression ||| Hypertension ||| Arrhythmias, Cardiac ||| Cardiomyopathies ||| Myocardial Infarction
	CHEMBL1201129	D013167	DECITABINE	Spondylitis, Ankylosing	0	0.0874127	D000740 ||| D003248 ||| D006484 ||| D012852 ||| D007319 ||| D000505 ||| D014581 ||| D006333 ||| D003863 ||| D006973 ||| D001145 ||| D009202 ||| D009203	Anemia ||| Constipation ||| Hemorrhoids ||| Sinusitis ||| Sleep Initiation and Maintenance Disorders ||| Alopecia ||| Urticaria ||| Heart Failure ||| Depression ||| Hypertension ||| Arrhythmias, Cardiac ||| Cardiomyopathies ||| Myocardial Infarction
	CHEMBL1201129	D003863	DECITABINE	Depression	1	0.0927716	D013921 ||| D000740 ||| D003248 ||| D004415 ||| D001201 ||| D006484 ||| D003680 ||| D002481 ||| D012852 ||| D007319 ||| D000505 ||| D014581 ||| D007022 ||| D006333 ||| D010996 ||| D011537 ||| D006973 ||| D001145 ||| D009202 ||| D009203 ||| D006471	Thrombocytopenia ||| Anemia ||| Constipation ||| Dyspepsia ||| Ascites ||| Hemorrhoids ||| Deglutition Disorders ||| Cellulitis ||| Sinusitis ||| Sleep Initiation and Maintenance Disorders ||| Alopecia ||| Urticaria ||| Hypotension ||| Heart Failure ||| Pleural Effusion ||| Pruritus ||| Hypertension ||| Arrhythmias, Cardiac ||| Cardiomyopathies ||| Myocardial Infarction ||| Gastrointestinal Hemorrhage
	CHEMBL1201129	D010003	DECITABINE	Osteoarthritis	0	0.0960598	D013921 ||| D000740 ||| D003248 ||| D004415 ||| D001201 ||| D006484 ||| D003680 ||| D002481 ||| D012852 ||| D007319 ||| D000505 ||| D014581 ||| D007022 ||| D006333 ||| D003863 ||| D010996 ||| D011537 ||| D006973 ||| D001145 ||| D009202 ||| D009203 ||| D006471	Thrombocytopenia ||| Anemia ||| Constipation ||| Dyspepsia ||| Ascites ||| Hemorrhoids ||| Deglutition Disorders ||| Cellulitis ||| Sinusitis ||| Sleep Initiation and Maintenance Disorders ||| Alopecia ||| Urticaria ||| Hypotension ||| Heart Failure ||| Depression ||| Pleural Effusion ||| Pruritus ||| Hypertension ||| Arrhythmias, Cardiac ||| Cardiomyopathies ||| Myocardial Infarction ||| Gastrointestinal Hemorrhage
	CHEMBL1201129	D000419	DECITABINE	Albuminuria	0	0.0563513	D000740 ||| D003248 ||| D006484 ||| D012852 ||| D007319 ||| D000505 ||| D014581 ||| D006333 ||| D003863 ||| D006973 ||| D001145 ||| D009202 ||| D009203	Anemia ||| Constipation ||| Hemorrhoids ||| Sinusitis ||| Sleep Initiation and Maintenance Disorders ||| Alopecia ||| Urticaria ||| Heart Failure ||| Depression ||| Hypertension ||| Arrhythmias, Cardiac ||| Cardiomyopathies ||| Myocardial Infarction
	CHEMBL1201129	D001281	DECITABINE	Atrial Fibrillation	0	0.354004	D013921 ||| D000740 ||| D003248 ||| D004415 ||| D001201 ||| D006484 ||| D003680 ||| D002481 ||| D012852 ||| D007319 ||| D000505 ||| D014581 ||| D007022 ||| D006333 ||| D003863 ||| D010996 ||| D011537 ||| D006973 ||| D001145 ||| D009202 ||| D009203 ||| D006471	Thrombocytopenia ||| Anemia ||| Constipation ||| Dyspepsia ||| Ascites ||| Hemorrhoids ||| Deglutition Disorders ||| Cellulitis ||| Sinusitis ||| Sleep Initiation and Maintenance Disorders ||| Alopecia ||| Urticaria ||| Hypotension ||| Heart Failure ||| Depression ||| Pleural Effusion ||| Pruritus ||| Hypertension ||| Arrhythmias, Cardiac ||| Cardiomyopathies ||| Myocardial Infarction ||| Gastrointestinal Hemorrhage
	CHEMBL1201129	D006973	DECITABINE	Hypertension	1	0.19676	D013921 ||| D000740 ||| D003248 ||| D004415 ||| D001201 ||| D006484 ||| D003680 ||| D002481 ||| D012852 ||| D007319 ||| D000505 ||| D014581 ||| D007022 ||| D006333 ||| D003863 ||| D010996 ||| D011537 ||| D001145 ||| D009202 ||| D009203 ||| D006471	Thrombocytopenia ||| Anemia ||| Constipation ||| Dyspepsia ||| Ascites ||| Hemorrhoids ||| Deglutition Disorders ||| Cellulitis ||| Sinusitis ||| Sleep Initiation and Maintenance Disorders ||| Alopecia ||| Urticaria ||| Hypotension ||| Heart Failure ||| Depression ||| Pleural Effusion ||| Pruritus ||| Arrhythmias, Cardiac ||| Cardiomyopathies ||| Myocardial Infarction ||| Gastrointestinal Hemorrhage
	CHEMBL1201129	D006327	DECITABINE	Heart Block	0	0.0652292	D013921 ||| D000740 ||| D003248 ||| D004415 ||| D001201 ||| D006484 ||| D003680 ||| D002481 ||| D012852 ||| D007319 ||| D000505 ||| D014581 ||| D007022 ||| D006333 ||| D003863 ||| D010996 ||| D011537 ||| D006973 ||| D001145 ||| D009202 ||| D009203 ||| D006471	Thrombocytopenia ||| Anemia ||| Constipation ||| Dyspepsia ||| Ascites ||| Hemorrhoids ||| Deglutition Disorders ||| Cellulitis ||| Sinusitis ||| Sleep Initiation and Maintenance Disorders ||| Alopecia ||| Urticaria ||| Hypotension ||| Heart Failure ||| Depression ||| Pleural Effusion ||| Pruritus ||| Hypertension ||| Arrhythmias, Cardiac ||| Cardiomyopathies ||| Myocardial Infarction ||| Gastrointestinal Hemorrhage
	CHEMBL1201129	D055623	DECITABINE	Keratosis, Actinic	0	0.0743514	D013921 ||| D000740 ||| D003248 ||| D004415 ||| D001201 ||| D006484 ||| D003680 ||| D002481 ||| D012852 ||| D007319 ||| D000505 ||| D014581 ||| D007022 ||| D006333 ||| D003863 ||| D010996 ||| D011537 ||| D006973 ||| D001145 ||| D009202 ||| D009203 ||| D006471	Thrombocytopenia ||| Anemia ||| Constipation ||| Dyspepsia ||| Ascites ||| Hemorrhoids ||| Deglutition Disorders ||| Cellulitis ||| Sinusitis ||| Sleep Initiation and Maintenance Disorders ||| Alopecia ||| Urticaria ||| Hypotension ||| Heart Failure ||| Depression ||| Pleural Effusion ||| Pruritus ||| Hypertension ||| Arrhythmias, Cardiac ||| Cardiomyopathies ||| Myocardial Infarction ||| Gastrointestinal Hemorrhage
	CHEMBL1201129	D001991	DECITABINE	Bronchitis	0	0.0177007	D013921 ||| D000740 ||| D003248 ||| D004415 ||| D001201 ||| D006484 ||| D003680 ||| D002481 ||| D012852 ||| D007319 ||| D000505 ||| D014581 ||| D007022 ||| D006333 ||| D003863 ||| D010996 ||| D011537 ||| D006973 ||| D001145 ||| D009202 ||| D009203 ||| D006471	Thrombocytopenia ||| Anemia ||| Constipation ||| Dyspepsia ||| Ascites ||| Hemorrhoids ||| Deglutition Disorders ||| Cellulitis ||| Sinusitis ||| Sleep Initiation and Maintenance Disorders ||| Alopecia ||| Urticaria ||| Hypotension ||| Heart Failure ||| Depression ||| Pleural Effusion ||| Pruritus ||| Hypertension ||| Arrhythmias, Cardiac ||| Cardiomyopathies ||| Myocardial Infarction ||| Gastrointestinal Hemorrhage
	CHEMBL1201129	D008175	DECITABINE	Lung Neoplasms	0	0.0876904	D013921 ||| D000740 ||| D003248 ||| D004415 ||| D001201 ||| D006484 ||| D003680 ||| D002481 ||| D012852 ||| D007319 ||| D000505 ||| D014581 ||| D007022 ||| D006333 ||| D003863 ||| D010996 ||| D011537 ||| D006973 ||| D001145 ||| D009202 ||| D009203 ||| D006471	Thrombocytopenia ||| Anemia ||| Constipation ||| Dyspepsia ||| Ascites ||| Hemorrhoids ||| Deglutition Disorders ||| Cellulitis ||| Sinusitis ||| Sleep Initiation and Maintenance Disorders ||| Alopecia ||| Urticaria ||| Hypotension ||| Heart Failure ||| Depression ||| Pleural Effusion ||| Pruritus ||| Hypertension ||| Arrhythmias, Cardiac ||| Cardiomyopathies ||| Myocardial Infarction ||| Gastrointestinal Hemorrhage
