## Supplementary Table 2 for "Genetic similarity among 178 disease phenotypes predicts therapeutic and side effects for 1,711 drugs" (part 45 of 71)

### Sheet: all_pairs (continued)
	Table S2 B. Predicted probabilities of drug-disease pairs being a side effect using all drug side effect-disease pairs for model training. Each row corresponds to a drug-disease pair and includes the drug ChEMBL ID and name, the disease MeSH ID and name, and an indicator of whether the drug is a known side effect for the disease. We also report the predicted probability and the drug side effect whose genetic similarity to the candidate disease is used to compute the predicted probability.
	CHEMBL1201129	D008545	DECITABINE	Melanoma	0	0.0337098	D013921 ||| D000740 ||| D003248 ||| D004415 ||| D001201 ||| D006484 ||| D003680 ||| D002481 ||| D012852 ||| D007319 ||| D000505 ||| D014581 ||| D007022 ||| D006333 ||| D003863 ||| D010996 ||| D011537 ||| D006973 ||| D001145 ||| D009202 ||| D009203 ||| D006471	Thrombocytopenia ||| Anemia ||| Constipation ||| Dyspepsia ||| Ascites ||| Hemorrhoids ||| Deglutition Disorders ||| Cellulitis ||| Sinusitis ||| Sleep Initiation and Maintenance Disorders ||| Alopecia ||| Urticaria ||| Hypotension ||| Heart Failure ||| Depression ||| Pleural Effusion ||| Pruritus ||| Hypertension ||| Arrhythmias, Cardiac ||| Cardiomyopathies ||| Myocardial Infarction ||| Gastrointestinal Hemorrhage
	CHEMBL1201129	D008228	DECITABINE	Lymphoma, Non-Hodgkin	0	0.157609	D013921 ||| D000740 ||| D003248 ||| D004415 ||| D001201 ||| D006484 ||| D003680 ||| D002481 ||| D012852 ||| D007319 ||| D000505 ||| D014581 ||| D007022 ||| D006333 ||| D003863 ||| D010996 ||| D011537 ||| D006973 ||| D001145 ||| D009202 ||| D009203 ||| D006471	Thrombocytopenia ||| Anemia ||| Constipation ||| Dyspepsia ||| Ascites ||| Hemorrhoids ||| Deglutition Disorders ||| Cellulitis ||| Sinusitis ||| Sleep Initiation and Maintenance Disorders ||| Alopecia ||| Urticaria ||| Hypotension ||| Heart Failure ||| Depression ||| Pleural Effusion ||| Pruritus ||| Hypertension ||| Arrhythmias, Cardiac ||| Cardiomyopathies ||| Myocardial Infarction ||| Gastrointestinal Hemorrhage
	CHEMBL1201129	D002294	DECITABINE	Carcinoma, Squamous Cell	0	0.0310394	D013921 ||| D000740 ||| D003248 ||| D004415 ||| D001201 ||| D006484 ||| D003680 ||| D002481 ||| D012852 ||| D007319 ||| D000505 ||| D014581 ||| D007022 ||| D006333 ||| D003863 ||| D010996 ||| D011537 ||| D006973 ||| D001145 ||| D009202 ||| D009203 ||| D006471	Thrombocytopenia ||| Anemia ||| Constipation ||| Dyspepsia ||| Ascites ||| Hemorrhoids ||| Deglutition Disorders ||| Cellulitis ||| Sinusitis ||| Sleep Initiation and Maintenance Disorders ||| Alopecia ||| Urticaria ||| Hypotension ||| Heart Failure ||| Depression ||| Pleural Effusion ||| Pruritus ||| Hypertension ||| Arrhythmias, Cardiac ||| Cardiomyopathies ||| Myocardial Infarction ||| Gastrointestinal Hemorrhage
	CHEMBL1201129	D002349	DECITABINE	Carpal Tunnel Syndrome	0	0.111716	D013921 ||| D000740 ||| D003248 ||| D004415 ||| D001201 ||| D006484 ||| D003680 ||| D002481 ||| D012852 ||| D007319 ||| D000505 ||| D014581 ||| D007022 ||| D006333 ||| D003863 ||| D010996 ||| D011537 ||| D006973 ||| D001145 ||| D009202 ||| D009203 ||| D006471	Thrombocytopenia ||| Anemia ||| Constipation ||| Dyspepsia ||| Ascites ||| Hemorrhoids ||| Deglutition Disorders ||| Cellulitis ||| Sinusitis ||| Sleep Initiation and Maintenance Disorders ||| Alopecia ||| Urticaria ||| Hypotension ||| Heart Failure ||| Depression ||| Pleural Effusion ||| Pruritus ||| Hypertension ||| Arrhythmias, Cardiac ||| Cardiomyopathies ||| Myocardial Infarction ||| Gastrointestinal Hemorrhage
	CHEMBL1201129	D016883	DECITABINE	Diabetic Ketoacidosis	0	0.0846338	D013921 ||| D000740 ||| D003248 ||| D004415 ||| D001201 ||| D006484 ||| D003680 ||| D002481 ||| D012852 ||| D007319 ||| D000505 ||| D014581 ||| D007022 ||| D006333 ||| D003863 ||| D010996 ||| D011537 ||| D006973 ||| D001145 ||| D009202 ||| D009203 ||| D006471	Thrombocytopenia ||| Anemia ||| Constipation ||| Dyspepsia ||| Ascites ||| Hemorrhoids ||| Deglutition Disorders ||| Cellulitis ||| Sinusitis ||| Sleep Initiation and Maintenance Disorders ||| Alopecia ||| Urticaria ||| Hypotension ||| Heart Failure ||| Depression ||| Pleural Effusion ||| Pruritus ||| Hypertension ||| Arrhythmias, Cardiac ||| Cardiomyopathies ||| Myocardial Infarction ||| Gastrointestinal Hemorrhage
	CHEMBL1201129	D001749	DECITABINE	Urinary Bladder Neoplasms	0	0.0690986	D013921 ||| D000740 ||| D003248 ||| D004415 ||| D001201 ||| D006484 ||| D003680 ||| D002481 ||| D012852 ||| D007319 ||| D000505 ||| D014581 ||| D007022 ||| D006333 ||| D003863 ||| D010996 ||| D011537 ||| D006973 ||| D001145 ||| D009202 ||| D009203 ||| D006471	Thrombocytopenia ||| Anemia ||| Constipation ||| Dyspepsia ||| Ascites ||| Hemorrhoids ||| Deglutition Disorders ||| Cellulitis ||| Sinusitis ||| Sleep Initiation and Maintenance Disorders ||| Alopecia ||| Urticaria ||| Hypotension ||| Heart Failure ||| Depression ||| Pleural Effusion ||| Pruritus ||| Hypertension ||| Arrhythmias, Cardiac ||| Cardiomyopathies ||| Myocardial Infarction ||| Gastrointestinal Hemorrhage
	CHEMBL1201129	D007889	DECITABINE	Leiomyoma	0	0.0591121	D013921 ||| D000740 ||| D003248 ||| D004415 ||| D001201 ||| D006484 ||| D003680 ||| D002481 ||| D012852 ||| D007319 ||| D000505 ||| D014581 ||| D007022 ||| D006333 ||| D003863 ||| D010996 ||| D011537 ||| D006973 ||| D001145 ||| D009202 ||| D009203 ||| D006471	Thrombocytopenia ||| Anemia ||| Constipation ||| Dyspepsia ||| Ascites ||| Hemorrhoids ||| Deglutition Disorders ||| Cellulitis ||| Sinusitis ||| Sleep Initiation and Maintenance Disorders ||| Alopecia ||| Urticaria ||| Hypotension ||| Heart Failure ||| Depression ||| Pleural Effusion ||| Pruritus ||| Hypertension ||| Arrhythmias, Cardiac ||| Cardiomyopathies ||| Myocardial Infarction ||| Gastrointestinal Hemorrhage
	CHEMBL1201129	D018798	DECITABINE	Anemia, Iron-Deficiency	0	0.0472713	D013921 ||| D000740 ||| D003248 ||| D004415 ||| D001201 ||| D006484 ||| D003680 ||| D002481 ||| D012852 ||| D007319 ||| D000505 ||| D014581 ||| D007022 ||| D006333 ||| D003863 ||| D010996 ||| D011537 ||| D006973 ||| D001145 ||| D009202 ||| D009203 ||| D006471	Thrombocytopenia ||| Anemia ||| Constipation ||| Dyspepsia ||| Ascites ||| Hemorrhoids ||| Deglutition Disorders ||| Cellulitis ||| Sinusitis ||| Sleep Initiation and Maintenance Disorders ||| Alopecia ||| Urticaria ||| Hypotension ||| Heart Failure ||| Depression ||| Pleural Effusion ||| Pruritus ||| Hypertension ||| Arrhythmias, Cardiac ||| Cardiomyopathies ||| Myocardial Infarction ||| Gastrointestinal Hemorrhage
	CHEMBL1201129	D000380	DECITABINE	Agranulocytosis	0	0.0162871	D013921 ||| D000740 ||| D003248 ||| D004415 ||| D001201 ||| D006484 ||| D003680 ||| D002481 ||| D012852 ||| D007319 ||| D014581 ||| D007022 ||| D006333 ||| D003863 ||| D010996 ||| D011537 ||| D006973 ||| D001145 ||| D009202 ||| D009203 ||| D006471	Thrombocytopenia ||| Anemia ||| Constipation ||| Dyspepsia ||| Ascites ||| Hemorrhoids ||| Deglutition Disorders ||| Cellulitis ||| Sinusitis ||| Sleep Initiation and Maintenance Disorders ||| Urticaria ||| Hypotension ||| Heart Failure ||| Depression ||| Pleural Effusion ||| Pruritus ||| Hypertension ||| Arrhythmias, Cardiac ||| Cardiomyopathies ||| Myocardial Infarction ||| Gastrointestinal Hemorrhage
	CHEMBL1201129	D012893	DECITABINE	Sleep Wake Disorders	0	0.144511	D013921 ||| D000740 ||| D003248 ||| D004415 ||| D001201 ||| D006484 ||| D003680 ||| D002481 ||| D012852 ||| D007319 ||| D000505 ||| D014581 ||| D007022 ||| D006333 ||| D003863 ||| D010996 ||| D011537 ||| D006973 ||| D001145 ||| D009202 ||| D009203 ||| D006471	Thrombocytopenia ||| Anemia ||| Constipation ||| Dyspepsia ||| Ascites ||| Hemorrhoids ||| Deglutition Disorders ||| Cellulitis ||| Sinusitis ||| Sleep Initiation and Maintenance Disorders ||| Alopecia ||| Urticaria ||| Hypotension ||| Heart Failure ||| Depression ||| Pleural Effusion ||| Pruritus ||| Hypertension ||| Arrhythmias, Cardiac ||| Cardiomyopathies ||| Myocardial Infarction ||| Gastrointestinal Hemorrhage
	CHEMBL1201129	D006429	DECITABINE	Hemiplegia	0	0.0951109	D013921 ||| D000740 ||| D003248 ||| D004415 ||| D001201 ||| D006484 ||| D003680 ||| D002481 ||| D012852 ||| D007319 ||| D014581 ||| D007022 ||| D006333 ||| D003863 ||| D010996 ||| D011537 ||| D006973 ||| D001145 ||| D009202 ||| D009203 ||| D006471	Thrombocytopenia ||| Anemia ||| Constipation ||| Dyspepsia ||| Ascites ||| Hemorrhoids ||| Deglutition Disorders ||| Cellulitis ||| Sinusitis ||| Sleep Initiation and Maintenance Disorders ||| Urticaria ||| Hypotension ||| Heart Failure ||| Depression ||| Pleural Effusion ||| Pruritus ||| Hypertension ||| Arrhythmias, Cardiac ||| Cardiomyopathies ||| Myocardial Infarction ||| Gastrointestinal Hemorrhage
	CHEMBL1201129	D011655	DECITABINE	Pulmonary Embolism	0	0.0818485	D013921 ||| D000740 ||| D003248 ||| D004415 ||| D001201 ||| D006484 ||| D003680 ||| D002481 ||| D012852 ||| D007319 ||| D000505 ||| D014581 ||| D007022 ||| D006333 ||| D003863 ||| D010996 ||| D011537 ||| D006973 ||| D001145 ||| D009202 ||| D009203 ||| D006471	Thrombocytopenia ||| Anemia ||| Constipation ||| Dyspepsia ||| Ascites ||| Hemorrhoids ||| Deglutition Disorders ||| Cellulitis ||| Sinusitis ||| Sleep Initiation and Maintenance Disorders ||| Alopecia ||| Urticaria ||| Hypotension ||| Heart Failure ||| Depression ||| Pleural Effusion ||| Pruritus ||| Hypertension ||| Arrhythmias, Cardiac ||| Cardiomyopathies ||| Myocardial Infarction ||| Gastrointestinal Hemorrhage
	CHEMBL1201129	D009202	DECITABINE	Cardiomyopathies	1	0.0834784	D013921 ||| D000740 ||| D003248 ||| D004415 ||| D001201 ||| D006484 ||| D003680 ||| D002481 ||| D012852 ||| D007319 ||| D000505 ||| D014581 ||| D007022 ||| D006333 ||| D003863 ||| D010996 ||| D011537 ||| D006973 ||| D001145 ||| D009203 ||| D006471	Thrombocytopenia ||| Anemia ||| Constipation ||| Dyspepsia ||| Ascites ||| Hemorrhoids ||| Deglutition Disorders ||| Cellulitis ||| Sinusitis ||| Sleep Initiation and Maintenance Disorders ||| Alopecia ||| Urticaria ||| Hypotension ||| Heart Failure ||| Depression ||| Pleural Effusion ||| Pruritus ||| Hypertension ||| Arrhythmias, Cardiac ||| Myocardial Infarction ||| Gastrointestinal Hemorrhage
	CHEMBL1201129	D013345	DECITABINE	Subarachnoid Hemorrhage	0	0.0601748	D013921 ||| D000740 ||| D003248 ||| D004415 ||| D001201 ||| D006484 ||| D003680 ||| D002481 ||| D012852 ||| D007319 ||| D000505 ||| D014581 ||| D007022 ||| D006333 ||| D003863 ||| D010996 ||| D011537 ||| D006973 ||| D001145 ||| D009202 ||| D009203 ||| D006471	Thrombocytopenia ||| Anemia ||| Constipation ||| Dyspepsia ||| Ascites ||| Hemorrhoids ||| Deglutition Disorders ||| Cellulitis ||| Sinusitis ||| Sleep Initiation and Maintenance Disorders ||| Alopecia ||| Urticaria ||| Hypotension ||| Heart Failure ||| Depression ||| Pleural Effusion ||| Pruritus ||| Hypertension ||| Arrhythmias, Cardiac ||| Cardiomyopathies ||| Myocardial Infarction ||| Gastrointestinal Hemorrhage
	CHEMBL1201129	D002543	DECITABINE	Cerebral Hemorrhage	0	0.0500273	D013921 ||| D000740 ||| D003248 ||| D004415 ||| D001201 ||| D006484 ||| D003680 ||| D002481 ||| D012852 ||| D007319 ||| D000505 ||| D014581 ||| D007022 ||| D006333 ||| D003863 ||| D010996 ||| D011537 ||| D006973 ||| D001145 ||| D009202 ||| D009203 ||| D006471	Thrombocytopenia ||| Anemia ||| Constipation ||| Dyspepsia ||| Ascites ||| Hemorrhoids ||| Deglutition Disorders ||| Cellulitis ||| Sinusitis ||| Sleep Initiation and Maintenance Disorders ||| Alopecia ||| Urticaria ||| Hypotension ||| Heart Failure ||| Depression ||| Pleural Effusion ||| Pruritus ||| Hypertension ||| Arrhythmias, Cardiac ||| Cardiomyopathies ||| Myocardial Infarction ||| Gastrointestinal Hemorrhage
	CHEMBL1201129	D002544	DECITABINE	Cerebral Infarction	0	0.0164534	D013921 ||| D000740 ||| D003248 ||| D004415 ||| D001201 ||| D006484 ||| D003680 ||| D002481 ||| D012852 ||| D007319 ||| D014581 ||| D007022 ||| D006333 ||| D003863 ||| D010996 ||| D011537 ||| D006973 ||| D001145 ||| D009202 ||| D009203 ||| D006471	Thrombocytopenia ||| Anemia ||| Constipation ||| Dyspepsia ||| Ascites ||| Hemorrhoids ||| Deglutition Disorders ||| Cellulitis ||| Sinusitis ||| Sleep Initiation and Maintenance Disorders ||| Urticaria ||| Hypotension ||| Heart Failure ||| Depression ||| Pleural Effusion ||| Pruritus ||| Hypertension ||| Arrhythmias, Cardiac ||| Cardiomyopathies ||| Myocardial Infarction ||| Gastrointestinal Hemorrhage
	CHEMBL1201129	D050197	DECITABINE	Arteriosclerosis	0	0.298791	D013921 ||| D000740 ||| D003248 ||| D004415 ||| D001201 ||| D006484 ||| D003680 ||| D002481 ||| D012852 ||| D007319 ||| D000505 ||| D014581 ||| D007022 ||| D006333 ||| D003863 ||| D010996 ||| D011537 ||| D006973 ||| D001145 ||| D009202 ||| D009203 ||| D006471	Thrombocytopenia ||| Anemia ||| Constipation ||| Dyspepsia ||| Ascites ||| Hemorrhoids ||| Deglutition Disorders ||| Cellulitis ||| Sinusitis ||| Sleep Initiation and Maintenance Disorders ||| Alopecia ||| Urticaria ||| Hypotension ||| Heart Failure ||| Depression ||| Pleural Effusion ||| Pruritus ||| Hypertension ||| Arrhythmias, Cardiac ||| Cardiomyopathies ||| Myocardial Infarction ||| Gastrointestinal Hemorrhage
	CHEMBL1201129	D010689	DECITABINE	Phlebitis	0	0.0526191	D013921 ||| D000740 ||| D003248 ||| D004415 ||| D001201 ||| D006484 ||| D003680 ||| D002481 ||| D012852 ||| D007319 ||| D014581 ||| D007022 ||| D006333 ||| D003863 ||| D010996 ||| D011537 ||| D006973 ||| D001145 ||| D009202 ||| D009203 ||| D006471	Thrombocytopenia ||| Anemia ||| Constipation ||| Dyspepsia ||| Ascites ||| Hemorrhoids ||| Deglutition Disorders ||| Cellulitis ||| Sinusitis ||| Sleep Initiation and Maintenance Disorders ||| Urticaria ||| Hypotension ||| Heart Failure ||| Depression ||| Pleural Effusion ||| Pruritus ||| Hypertension ||| Arrhythmias, Cardiac ||| Cardiomyopathies ||| Myocardial Infarction ||| Gastrointestinal Hemorrhage
	CHEMBL1201129	D006484	DECITABINE	Hemorrhoids	1	0.039445	D013921 ||| D000740 ||| D003248 ||| D004415 ||| D001201 ||| D003680 ||| D002481 ||| D012852 ||| D007319 ||| D000505 ||| D014581 ||| D007022 ||| D006333 ||| D003863 ||| D010996 ||| D011537 ||| D006973 ||| D001145 ||| D009202 ||| D009203 ||| D006471	Thrombocytopenia ||| Anemia ||| Constipation ||| Dyspepsia ||| Ascites ||| Deglutition Disorders ||| Cellulitis ||| Sinusitis ||| Sleep Initiation and Maintenance Disorders ||| Alopecia ||| Urticaria ||| Hypotension ||| Heart Failure ||| Depression ||| Pleural Effusion ||| Pruritus ||| Hypertension ||| Arrhythmias, Cardiac ||| Cardiomyopathies ||| Myocardial Infarction ||| Gastrointestinal Hemorrhage
	CHEMBL1201129	D007022	DECITABINE	Hypotension	1	0.051253	D013921 ||| D000740 ||| D003248 ||| D004415 ||| D001201 ||| D006484 ||| D003680 ||| D002481 ||| D012852 ||| D007319 ||| D014581 ||| D006333 ||| D003863 ||| D010996 ||| D011537 ||| D006973 ||| D001145 ||| D009202 ||| D009203 ||| D006471	Thrombocytopenia ||| Anemia ||| Constipation ||| Dyspepsia ||| Ascites ||| Hemorrhoids ||| Deglutition Disorders ||| Cellulitis ||| Sinusitis ||| Sleep Initiation and Maintenance Disorders ||| Urticaria ||| Heart Failure ||| Depression ||| Pleural Effusion ||| Pruritus ||| Hypertension ||| Arrhythmias, Cardiac ||| Cardiomyopathies ||| Myocardial Infarction ||| Gastrointestinal Hemorrhage
	CHEMBL1201129	D012852	DECITABINE	Sinusitis	1	0.0270515	D013921 ||| D000740 ||| D003248 ||| D004415 ||| D001201 ||| D006484 ||| D003680 ||| D002481 ||| D007319 ||| D000505 ||| D014581 ||| D007022 ||| D006333 ||| D003863 ||| D010996 ||| D011537 ||| D006973 ||| D001145 ||| D009202 ||| D009203 ||| D006471	Thrombocytopenia ||| Anemia ||| Constipation ||| Dyspepsia ||| Ascites ||| Hemorrhoids ||| Deglutition Disorders ||| Cellulitis ||| Sleep Initiation and Maintenance Disorders ||| Alopecia ||| Urticaria ||| Hypotension ||| Heart Failure ||| Depression ||| Pleural Effusion ||| Pruritus ||| Hypertension ||| Arrhythmias, Cardiac ||| Cardiomyopathies ||| Myocardial Infarction ||| Gastrointestinal Hemorrhage
	CHEMBL1201129	D010996	DECITABINE	Pleural Effusion	1	0.10018	D013921 ||| D000740 ||| D003248 ||| D004415 ||| D001201 ||| D006484 ||| D003680 ||| D002481 ||| D012852 ||| D007319 ||| D014581 ||| D007022 ||| D006333 ||| D003863 ||| D011537 ||| D006973 ||| D001145 ||| D009202 ||| D009203 ||| D006471	Thrombocytopenia ||| Anemia ||| Constipation ||| Dyspepsia ||| Ascites ||| Hemorrhoids ||| Deglutition Disorders ||| Cellulitis ||| Sinusitis ||| Sleep Initiation and Maintenance Disorders ||| Urticaria ||| Hypotension ||| Heart Failure ||| Depression ||| Pruritus ||| Hypertension ||| Arrhythmias, Cardiac ||| Cardiomyopathies ||| Myocardial Infarction ||| Gastrointestinal Hemorrhage
	CHEMBL1201129	D011030	DECITABINE	Pneumothorax	0	0.0865872	D013921 ||| D000740 ||| D003248 ||| D004415 ||| D001201 ||| D006484 ||| D003680 ||| D002481 ||| D012852 ||| D007319 ||| D000505 ||| D014581 ||| D007022 ||| D006333 ||| D003863 ||| D010996 ||| D011537 ||| D006973 ||| D001145 ||| D009202 ||| D009203 ||| D006471	Thrombocytopenia ||| Anemia ||| Constipation ||| Dyspepsia ||| Ascites ||| Hemorrhoids ||| Deglutition Disorders ||| Cellulitis ||| Sinusitis ||| Sleep Initiation and Maintenance Disorders ||| Alopecia ||| Urticaria ||| Hypotension ||| Heart Failure ||| Depression ||| Pleural Effusion ||| Pruritus ||| Hypertension ||| Arrhythmias, Cardiac ||| Cardiomyopathies ||| Myocardial Infarction ||| Gastrointestinal Hemorrhage
	CHEMBL1201129	D014060	DECITABINE	Tongue Diseases	0	0.0288942	D013921 ||| D000740 ||| D003248 ||| D004415 ||| D001201 ||| D006484 ||| D003680 ||| D002481 ||| D012852 ||| D007319 ||| D014581 ||| D007022 ||| D006333 ||| D003863 ||| D010996 ||| D011537 ||| D006973 ||| D001145 ||| D009202 ||| D009203 ||| D006471	Thrombocytopenia ||| Anemia ||| Constipation ||| Dyspepsia ||| Ascites ||| Hemorrhoids ||| Deglutition Disorders ||| Cellulitis ||| Sinusitis ||| Sleep Initiation and Maintenance Disorders ||| Urticaria ||| Hypotension ||| Heart Failure ||| Depression ||| Pleural Effusion ||| Pruritus ||| Hypertension ||| Arrhythmias, Cardiac ||| Cardiomyopathies ||| Myocardial Infarction ||| Gastrointestinal Hemorrhage
	CHEMBL1201129	D004941	DECITABINE	Esophagitis	0	0.0580476	D013921 ||| D000740 ||| D003248 ||| D004415 ||| D001201 ||| D006484 ||| D003680 ||| D002481 ||| D012852 ||| D007319 ||| D014581 ||| D007022 ||| D006333 ||| D003863 ||| D010996 ||| D011537 ||| D006973 ||| D001145 ||| D009202 ||| D009203 ||| D006471	Thrombocytopenia ||| Anemia ||| Constipation ||| Dyspepsia ||| Ascites ||| Hemorrhoids ||| Deglutition Disorders ||| Cellulitis ||| Sinusitis ||| Sleep Initiation and Maintenance Disorders ||| Urticaria ||| Hypotension ||| Heart Failure ||| Depression ||| Pleural Effusion ||| Pruritus ||| Hypertension ||| Arrhythmias, Cardiac ||| Cardiomyopathies ||| Myocardial Infarction ||| Gastrointestinal Hemorrhage
	CHEMBL1201129	D013276	DECITABINE	Stomach Ulcer	0	0.211605	D013921 ||| D000740 ||| D003248 ||| D004415 ||| D001201 ||| D006484 ||| D003680 ||| D002481 ||| D012852 ||| D007319 ||| D000505 ||| D014581 ||| D007022 ||| D006333 ||| D003863 ||| D010996 ||| D011537 ||| D006973 ||| D001145 ||| D009202 ||| D009203 ||| D006471	Thrombocytopenia ||| Anemia ||| Constipation ||| Dyspepsia ||| Ascites ||| Hemorrhoids ||| Deglutition Disorders ||| Cellulitis ||| Sinusitis ||| Sleep Initiation and Maintenance Disorders ||| Alopecia ||| Urticaria ||| Hypotension ||| Heart Failure ||| Depression ||| Pleural Effusion ||| Pruritus ||| Hypertension ||| Arrhythmias, Cardiac ||| Cardiomyopathies ||| Myocardial Infarction ||| Gastrointestinal Hemorrhage
	CHEMBL1201129	D004415	DECITABINE	Dyspepsia	1	0.0410321	D013921 ||| D000740 ||| D003248 ||| D001201 ||| D006484 ||| D003680 ||| D002481 ||| D012852 ||| D007319 ||| D014581 ||| D007022 ||| D006333 ||| D003863 ||| D010996 ||| D011537 ||| D006973 ||| D001145 ||| D009202 ||| D009203 ||| D006471	Thrombocytopenia ||| Anemia ||| Constipation ||| Ascites ||| Hemorrhoids ||| Deglutition Disorders ||| Cellulitis ||| Sinusitis ||| Sleep Initiation and Maintenance Disorders ||| Urticaria ||| Hypotension ||| Heart Failure ||| Depression ||| Pleural Effusion ||| Pruritus ||| Hypertension ||| Arrhythmias, Cardiac ||| Cardiomyopathies ||| Myocardial Infarction ||| Gastrointestinal Hemorrhage
	CHEMBL1201129	D002769	DECITABINE	Cholelithiasis	0	0.0762831	D013921 ||| D000740 ||| D003248 ||| D004415 ||| D001201 ||| D006484 ||| D003680 ||| D002481 ||| D012852 ||| D007319 ||| D000505 ||| D014581 ||| D007022 ||| D006333 ||| D003863 ||| D010996 ||| D011537 ||| D006973 ||| D001145 ||| D009202 ||| D009203 ||| D006471	Thrombocytopenia ||| Anemia ||| Constipation ||| Dyspepsia ||| Ascites ||| Hemorrhoids ||| Deglutition Disorders ||| Cellulitis ||| Sinusitis ||| Sleep Initiation and Maintenance Disorders ||| Alopecia ||| Urticaria ||| Hypotension ||| Heart Failure ||| Depression ||| Pleural Effusion ||| Pruritus ||| Hypertension ||| Arrhythmias, Cardiac ||| Cardiomyopathies ||| Myocardial Infarction ||| Gastrointestinal Hemorrhage
	CHEMBL1201129	D002764	DECITABINE	Cholecystitis	0	0.0522563	D013921 ||| D000740 ||| D003248 ||| D004415 ||| D001201 ||| D006484 ||| D003680 ||| D002481 ||| D012852 ||| D007319 ||| D000505 ||| D014581 ||| D007022 ||| D006333 ||| D003863 ||| D010996 ||| D011537 ||| D006973 ||| D001145 ||| D009202 ||| D009203 ||| D006471	Thrombocytopenia ||| Anemia ||| Constipation ||| Dyspepsia ||| Ascites ||| Hemorrhoids ||| Deglutition Disorders ||| Cellulitis ||| Sinusitis ||| Sleep Initiation and Maintenance Disorders ||| Alopecia ||| Urticaria ||| Hypotension ||| Heart Failure ||| Depression ||| Pleural Effusion ||| Pruritus ||| Hypertension ||| Arrhythmias, Cardiac ||| Cardiomyopathies ||| Myocardial Infarction ||| Gastrointestinal Hemorrhage
	CHEMBL1201129	D010195	DECITABINE	Pancreatitis	0	0.102738	D013921 ||| D000740 ||| D003248 ||| D004415 ||| D001201 ||| D006484 ||| D003680 ||| D002481 ||| D012852 ||| D007319 ||| D000505 ||| D014581 ||| D007022 ||| D006333 ||| D003863 ||| D010996 ||| D011537 ||| D006973 ||| D001145 ||| D009202 ||| D009203 ||| D006471	Thrombocytopenia ||| Anemia ||| Constipation ||| Dyspepsia ||| Ascites ||| Hemorrhoids ||| Deglutition Disorders ||| Cellulitis ||| Sinusitis ||| Sleep Initiation and Maintenance Disorders ||| Alopecia ||| Urticaria ||| Hypotension ||| Heart Failure ||| Depression ||| Pleural Effusion ||| Pruritus ||| Hypertension ||| Arrhythmias, Cardiac ||| Cardiomyopathies ||| Myocardial Infarction ||| Gastrointestinal Hemorrhage
	CHEMBL1201129	D008286	DECITABINE	Malabsorption Syndromes	0	0.0435408	D013921 ||| D000740 ||| D003248 ||| D004415 ||| D001201 ||| D006484 ||| D003680 ||| D002481 ||| D012852 ||| D007319 ||| D014581 ||| D007022 ||| D006333 ||| D003863 ||| D010996 ||| D011537 ||| D006973 ||| D001145 ||| D009202 ||| D009203 ||| D006471	Thrombocytopenia ||| Anemia ||| Constipation ||| Dyspepsia ||| Ascites ||| Hemorrhoids ||| Deglutition Disorders ||| Cellulitis ||| Sinusitis ||| Sleep Initiation and Maintenance Disorders ||| Urticaria ||| Hypotension ||| Heart Failure ||| Depression ||| Pleural Effusion ||| Pruritus ||| Hypertension ||| Arrhythmias, Cardiac ||| Cardiomyopathies ||| Myocardial Infarction ||| Gastrointestinal Hemorrhage
	CHEMBL1201129	D002481	DECITABINE	Cellulitis	1	0.0306831	D013921 ||| D000740 ||| D003248 ||| D004415 ||| D001201 ||| D006484 ||| D003680 ||| D012852 ||| D007319 ||| D014581 ||| D007022 ||| D006333 ||| D003863 ||| D010996 ||| D011537 ||| D006973 ||| D001145 ||| D009202 ||| D009203 ||| D006471	Thrombocytopenia ||| Anemia ||| Constipation ||| Dyspepsia ||| Ascites ||| Hemorrhoids ||| Deglutition Disorders ||| Sinusitis ||| Sleep Initiation and Maintenance Disorders ||| Urticaria ||| Hypotension ||| Heart Failure ||| Depression ||| Pleural Effusion ||| Pruritus ||| Hypertension ||| Arrhythmias, Cardiac ||| Cardiomyopathies ||| Myocardial Infarction ||| Gastrointestinal Hemorrhage
	CHEMBL1201129	D011537	DECITABINE	Pruritus	1	0.0261622	D013921 ||| D000740 ||| D003248 ||| D004415 ||| D001201 ||| D006484 ||| D003680 ||| D002481 ||| D012852 ||| D007319 ||| D014581 ||| D007022 ||| D006333 ||| D003863 ||| D010996 ||| D006973 ||| D001145 ||| D009202 ||| D009203 ||| D006471	Thrombocytopenia ||| Anemia ||| Constipation ||| Dyspepsia ||| Ascites ||| Hemorrhoids ||| Deglutition Disorders ||| Cellulitis ||| Sinusitis ||| Sleep Initiation and Maintenance Disorders ||| Urticaria ||| Hypotension ||| Heart Failure ||| Depression ||| Pleural Effusion ||| Hypertension ||| Arrhythmias, Cardiac ||| Cardiomyopathies ||| Myocardial Infarction ||| Gastrointestinal Hemorrhage
	CHEMBL1201129	D008010	DECITABINE	Lichen Planus	0	0.125904	D013921 ||| D000740 ||| D003248 ||| D004415 ||| D001201 ||| D006484 ||| D003680 ||| D002481 ||| D012852 ||| D007319 ||| D000505 ||| D014581 ||| D007022 ||| D006333 ||| D003863 ||| D010996 ||| D011537 ||| D006973 ||| D001145 ||| D009202 ||| D009203 ||| D006471	Thrombocytopenia ||| Anemia ||| Constipation ||| Dyspepsia ||| Ascites ||| Hemorrhoids ||| Deglutition Disorders ||| Cellulitis ||| Sinusitis ||| Sleep Initiation and Maintenance Disorders ||| Alopecia ||| Urticaria ||| Hypotension ||| Heart Failure ||| Depression ||| Pleural Effusion ||| Pruritus ||| Hypertension ||| Arrhythmias, Cardiac ||| Cardiomyopathies ||| Myocardial Infarction ||| Gastrointestinal Hemorrhage
	CHEMBL1201129	D017492	DECITABINE	Keratosis, Seborrheic	0	0.0415689	D013921 ||| D000740 ||| D003248 ||| D004415 ||| D001201 ||| D006484 ||| D003680 ||| D002481 ||| D012852 ||| D007319 ||| D000505 ||| D014581 ||| D007022 ||| D006333 ||| D003863 ||| D010996 ||| D011537 ||| D006973 ||| D001145 ||| D009202 ||| D009203 ||| D006471	Thrombocytopenia ||| Anemia ||| Constipation ||| Dyspepsia ||| Ascites ||| Hemorrhoids ||| Deglutition Disorders ||| Cellulitis ||| Sinusitis ||| Sleep Initiation and Maintenance Disorders ||| Alopecia ||| Urticaria ||| Hypotension ||| Heart Failure ||| Depression ||| Pleural Effusion ||| Pruritus ||| Hypertension ||| Arrhythmias, Cardiac ||| Cardiomyopathies ||| Myocardial Infarction ||| Gastrointestinal Hemorrhage
	CHEMBL1201129	D011704	DECITABINE	Pyelonephritis	0	0.0745849	D013921 ||| D000740 ||| D003248 ||| D004415 ||| D001201 ||| D006484 ||| D003680 ||| D002481 ||| D012852 ||| D007319 ||| D014581 ||| D007022 ||| D006333 ||| D003863 ||| D010996 ||| D011537 ||| D006973 ||| D001145 ||| D009202 ||| D009203 ||| D006471	Thrombocytopenia ||| Anemia ||| Constipation ||| Dyspepsia ||| Ascites ||| Hemorrhoids ||| Deglutition Disorders ||| Cellulitis ||| Sinusitis ||| Sleep Initiation and Maintenance Disorders ||| Urticaria ||| Hypotension ||| Heart Failure ||| Depression ||| Pleural Effusion ||| Pruritus ||| Hypertension ||| Arrhythmias, Cardiac ||| Cardiomyopathies ||| Myocardial Infarction ||| Gastrointestinal Hemorrhage
	CHEMBL1201129	D058186	DECITABINE	Acute Kidney Injury	0	0.0677596	D013921 ||| D000740 ||| D003248 ||| D004415 ||| D001201 ||| D006484 ||| D003680 ||| D002481 ||| D012852 ||| D007319 ||| D014581 ||| D007022 ||| D006333 ||| D003863 ||| D010996 ||| D011537 ||| D006973 ||| D001145 ||| D009202 ||| D009203 ||| D006471	Thrombocytopenia ||| Anemia ||| Constipation ||| Dyspepsia ||| Ascites ||| Hemorrhoids ||| Deglutition Disorders ||| Cellulitis ||| Sinusitis ||| Sleep Initiation and Maintenance Disorders ||| Urticaria ||| Hypotension ||| Heart Failure ||| Depression ||| Pleural Effusion ||| Pruritus ||| Hypertension ||| Arrhythmias, Cardiac ||| Cardiomyopathies ||| Myocardial Infarction ||| Gastrointestinal Hemorrhage
	CHEMBL1201129	D007676	DECITABINE	Kidney Failure, Chronic	0	0.0483397	D013921 ||| D000740 ||| D003248 ||| D004415 ||| D001201 ||| D006484 ||| D003680 ||| D002481 ||| D012852 ||| D007319 ||| D000505 ||| D014581 ||| D007022 ||| D006333 ||| D003863 ||| D010996 ||| D011537 ||| D006973 ||| D001145 ||| D009202 ||| D009203 ||| D006471	Thrombocytopenia ||| Anemia ||| Constipation ||| Dyspepsia ||| Ascites ||| Hemorrhoids ||| Deglutition Disorders ||| Cellulitis ||| Sinusitis ||| Sleep Initiation and Maintenance Disorders ||| Alopecia ||| Urticaria ||| Hypotension ||| Heart Failure ||| Depression ||| Pleural Effusion ||| Pruritus ||| Hypertension ||| Arrhythmias, Cardiac ||| Cardiomyopathies ||| Myocardial Infarction ||| Gastrointestinal Hemorrhage
	CHEMBL1201129	D003556	DECITABINE	Cystitis	0	0.0160926	D013921 ||| D000740 ||| D003248 ||| D004415 ||| D001201 ||| D006484 ||| D003680 ||| D002481 ||| D012852 ||| D007319 ||| D000505 ||| D014581 ||| D007022 ||| D006333 ||| D003863 ||| D010996 ||| D011537 ||| D006973 ||| D001145 ||| D009202 ||| D009203 ||| D006471	Thrombocytopenia ||| Anemia ||| Constipation ||| Dyspepsia ||| Ascites ||| Hemorrhoids ||| Deglutition Disorders ||| Cellulitis ||| Sinusitis ||| Sleep Initiation and Maintenance Disorders ||| Alopecia ||| Urticaria ||| Hypotension ||| Heart Failure ||| Depression ||| Pleural Effusion ||| Pruritus ||| Hypertension ||| Arrhythmias, Cardiac ||| Cardiomyopathies ||| Myocardial Infarction ||| Gastrointestinal Hemorrhage
	CHEMBL1201129	D011470	DECITABINE	Prostatic Hyperplasia	0	0.0285152	D013921 ||| D000740 ||| D003248 ||| D004415 ||| D001201 ||| D006484 ||| D003680 ||| D002481 ||| D012852 ||| D007319 ||| D000505 ||| D014581 ||| D007022 ||| D006333 ||| D003863 ||| D010996 ||| D011537 ||| D006973 ||| D001145 ||| D009202 ||| D009203 ||| D006471	Thrombocytopenia ||| Anemia ||| Constipation ||| Dyspepsia ||| Ascites ||| Hemorrhoids ||| Deglutition Disorders ||| Cellulitis ||| Sinusitis ||| Sleep Initiation and Maintenance Disorders ||| Alopecia ||| Urticaria ||| Hypotension ||| Heart Failure ||| Depression ||| Pleural Effusion ||| Pruritus ||| Hypertension ||| Arrhythmias, Cardiac ||| Cardiomyopathies ||| Myocardial Infarction ||| Gastrointestinal Hemorrhage
	CHEMBL1201129	D011472	DECITABINE	Prostatitis	0	0.0343482	D013921 ||| D000740 ||| D003248 ||| D004415 ||| D001201 ||| D006484 ||| D003680 ||| D002481 ||| D012852 ||| D007319 ||| D014581 ||| D007022 ||| D006333 ||| D003863 ||| D010996 ||| D011537 ||| D006973 ||| D001145 ||| D009202 ||| D009203 ||| D006471	Thrombocytopenia ||| Anemia ||| Constipation ||| Dyspepsia ||| Ascites ||| Hemorrhoids ||| Deglutition Disorders ||| Cellulitis ||| Sinusitis ||| Sleep Initiation and Maintenance Disorders ||| Urticaria ||| Hypotension ||| Heart Failure ||| Depression ||| Pleural Effusion ||| Pruritus ||| Hypertension ||| Arrhythmias, Cardiac ||| Cardiomyopathies ||| Myocardial Infarction ||| Gastrointestinal Hemorrhage
	CHEMBL1201129	D005348	DECITABINE	Fibrocystic Breast Disease	0	0.0160248	D013921 ||| D000740 ||| D003248 ||| D004415 ||| D001201 ||| D006484 ||| D003680 ||| D002481 ||| D012852 ||| D007319 ||| D014581 ||| D007022 ||| D006333 ||| D003863 ||| D010996 ||| D011537 ||| D006973 ||| D001145 ||| D009202 ||| D009203 ||| D006471	Thrombocytopenia ||| Anemia ||| Constipation ||| Dyspepsia ||| Ascites ||| Hemorrhoids ||| Deglutition Disorders ||| Cellulitis ||| Sinusitis ||| Sleep Initiation and Maintenance Disorders ||| Urticaria ||| Hypotension ||| Heart Failure ||| Depression ||| Pleural Effusion ||| Pruritus ||| Hypertension ||| Arrhythmias, Cardiac ||| Cardiomyopathies ||| Myocardial Infarction ||| Gastrointestinal Hemorrhage
	CHEMBL1201129	D006177	DECITABINE	Gynecomastia	0	0.0336618	D013921 ||| D000740 ||| D003248 ||| D004415 ||| D001201 ||| D006484 ||| D003680 ||| D002481 ||| D012852 ||| D007319 ||| D000505 ||| D014581 ||| D007022 ||| D006333 ||| D003863 ||| D010996 ||| D011537 ||| D006973 ||| D001145 ||| D009202 ||| D009203 ||| D006471	Thrombocytopenia ||| Anemia ||| Constipation ||| Dyspepsia ||| Ascites ||| Hemorrhoids ||| Deglutition Disorders ||| Cellulitis ||| Sinusitis ||| Sleep Initiation and Maintenance Disorders ||| Alopecia ||| Urticaria ||| Hypotension ||| Heart Failure ||| Depression ||| Pleural Effusion ||| Pruritus ||| Hypertension ||| Arrhythmias, Cardiac ||| Cardiomyopathies ||| Myocardial Infarction ||| Gastrointestinal Hemorrhage
	CHEMBL1201129	D004715	DECITABINE	Endometriosis	0	0.0553054	D013921 ||| D000740 ||| D003248 ||| D004415 ||| D001201 ||| D006484 ||| D003680 ||| D002481 ||| D012852 ||| D007319 ||| D000505 ||| D014581 ||| D007022 ||| D006333 ||| D003863 ||| D010996 ||| D011537 ||| D006973 ||| D001145 ||| D009202 ||| D009203 ||| D006471	Thrombocytopenia ||| Anemia ||| Constipation ||| Dyspepsia ||| Ascites ||| Hemorrhoids ||| Deglutition Disorders ||| Cellulitis ||| Sinusitis ||| Sleep Initiation and Maintenance Disorders ||| Alopecia ||| Urticaria ||| Hypotension ||| Heart Failure ||| Depression ||| Pleural Effusion ||| Pruritus ||| Hypertension ||| Arrhythmias, Cardiac ||| Cardiomyopathies ||| Myocardial Infarction ||| Gastrointestinal Hemorrhage
	CHEMBL1201129	D003680	DECITABINE	Deglutition Disorders	1	0.0515951	D013921 ||| D000740 ||| D003248 ||| D004415 ||| D001201 ||| D006484 ||| D002481 ||| D012852 ||| D007319 ||| D014581 ||| D007022 ||| D006333 ||| D003863 ||| D010996 ||| D011537 ||| D006973 ||| D001145 ||| D009202 ||| D009203 ||| D006471	Thrombocytopenia ||| Anemia ||| Constipation ||| Dyspepsia ||| Ascites ||| Hemorrhoids ||| Cellulitis ||| Sinusitis ||| Sleep Initiation and Maintenance Disorders ||| Urticaria ||| Hypotension ||| Heart Failure ||| Depression ||| Pleural Effusion ||| Pruritus ||| Hypertension ||| Arrhythmias, Cardiac ||| Cardiomyopathies ||| Myocardial Infarction ||| Gastrointestinal Hemorrhage
	CHEMBL1201129	D001201	DECITABINE	Ascites	1	0.0343366	D013921 ||| D000740 ||| D003248 ||| D004415 ||| D006484 ||| D003680 ||| D002481 ||| D012852 ||| D007319 ||| D014581 ||| D007022 ||| D006333 ||| D003863 ||| D010996 ||| D011537 ||| D006973 ||| D001145 ||| D009202 ||| D009203 ||| D006471	Thrombocytopenia ||| Anemia ||| Constipation ||| Dyspepsia ||| Hemorrhoids ||| Deglutition Disorders ||| Cellulitis ||| Sinusitis ||| Sleep Initiation and Maintenance Disorders ||| Urticaria ||| Hypotension ||| Heart Failure ||| Depression ||| Pleural Effusion ||| Pruritus ||| Hypertension ||| Arrhythmias, Cardiac ||| Cardiomyopathies ||| Myocardial Infarction ||| Gastrointestinal Hemorrhage
	CHEMBL1201129	D005076	DECITABINE	Exanthema	0	0.035662	D013921 ||| D000740 ||| D003248 ||| D004415 ||| D001201 ||| D006484 ||| D003680 ||| D002481 ||| D012852 ||| D007319 ||| D014581 ||| D007022 ||| D006333 ||| D003863 ||| D010996 ||| D011537 ||| D006973 ||| D001145 ||| D009202 ||| D009203 ||| D006471	Thrombocytopenia ||| Anemia ||| Constipation ||| Dyspepsia ||| Ascites ||| Hemorrhoids ||| Deglutition Disorders ||| Cellulitis ||| Sinusitis ||| Sleep Initiation and Maintenance Disorders ||| Urticaria ||| Hypotension ||| Heart Failure ||| Depression ||| Pleural Effusion ||| Pruritus ||| Hypertension ||| Arrhythmias, Cardiac ||| Cardiomyopathies ||| Myocardial Infarction ||| Gastrointestinal Hemorrhage
	CHEMBL1201129	D014717	DECITABINE	Vertigo	0	0.0683049	D013921 ||| D000740 ||| D003248 ||| D004415 ||| D001201 ||| D006484 ||| D003680 ||| D002481 ||| D012852 ||| D007319 ||| D000505 ||| D014581 ||| D007022 ||| D006333 ||| D003863 ||| D010996 ||| D011537 ||| D006973 ||| D001145 ||| D009202 ||| D009203 ||| D006471	Thrombocytopenia ||| Anemia ||| Constipation ||| Dyspepsia ||| Ascites ||| Hemorrhoids ||| Deglutition Disorders ||| Cellulitis ||| Sinusitis ||| Sleep Initiation and Maintenance Disorders ||| Alopecia ||| Urticaria ||| Hypotension ||| Heart Failure ||| Depression ||| Pleural Effusion ||| Pruritus ||| Hypertension ||| Arrhythmias, Cardiac ||| Cardiomyopathies ||| Myocardial Infarction ||| Gastrointestinal Hemorrhage
	CHEMBL1201129	D013575	DECITABINE	Syncope	0	0.035322	D013921 ||| D000740 ||| D003248 ||| D004415 ||| D001201 ||| D006484 ||| D003680 ||| D002481 ||| D012852 ||| D007319 ||| D014581 ||| D007022 ||| D006333 ||| D003863 ||| D010996 ||| D011537 ||| D006973 ||| D001145 ||| D009202 ||| D009203 ||| D006471	Thrombocytopenia ||| Anemia ||| Constipation ||| Dyspepsia ||| Ascites ||| Hemorrhoids ||| Deglutition Disorders ||| Cellulitis ||| Sinusitis ||| Sleep Initiation and Maintenance Disorders ||| Urticaria ||| Hypotension ||| Heart Failure ||| Depression ||| Pleural Effusion ||| Pruritus ||| Hypertension ||| Arrhythmias, Cardiac ||| Cardiomyopathies ||| Myocardial Infarction ||| Gastrointestinal Hemorrhage
	CHEMBL1201129	D007766	DECITABINE	Lacrimal Apparatus Diseases	0	0.0266304	D013921 ||| D000740 ||| D003248 ||| D004415 ||| D001201 ||| D006484 ||| D003680 ||| D002481 ||| D012852 ||| D007319 ||| D014581 ||| D007022 ||| D006333 ||| D003863 ||| D010996 ||| D011537 ||| D006973 ||| D001145 ||| D009202 ||| D009203 ||| D006471	Thrombocytopenia ||| Anemia ||| Constipation ||| Dyspepsia ||| Ascites ||| Hemorrhoids ||| Deglutition Disorders ||| Cellulitis ||| Sinusitis ||| Sleep Initiation and Maintenance Disorders ||| Urticaria ||| Hypotension ||| Heart Failure ||| Depression ||| Pleural Effusion ||| Pruritus ||| Hypertension ||| Arrhythmias, Cardiac ||| Cardiomyopathies ||| Myocardial Infarction ||| Gastrointestinal Hemorrhage
	CHEMBL1201129	D006471	DECITABINE	Gastrointestinal Hemorrhage	1	0.0648828	D013921 ||| D000740 ||| D003248 ||| D004415 ||| D001201 ||| D006484 ||| D003680 ||| D002481 ||| D012852 ||| D007319 ||| D014581 ||| D007022 ||| D006333 ||| D003863 ||| D010996 ||| D011537 ||| D006973 ||| D001145 ||| D009202 ||| D009203	Thrombocytopenia ||| Anemia ||| Constipation ||| Dyspepsia ||| Ascites ||| Hemorrhoids ||| Deglutition Disorders ||| Cellulitis ||| Sinusitis ||| Sleep Initiation and Maintenance Disorders ||| Urticaria ||| Hypotension ||| Heart Failure ||| Depression ||| Pleural Effusion ||| Pruritus ||| Hypertension ||| Arrhythmias, Cardiac ||| Cardiomyopathies ||| Myocardial Infarction
	CHEMBL1201129	D010437	DECITABINE	Peptic Ulcer	0	0.158682	D013921 ||| D000740 ||| D003248 ||| D004415 ||| D001201 ||| D006484 ||| D003680 ||| D002481 ||| D012852 ||| D007319 ||| D000505 ||| D014581 ||| D007022 ||| D006333 ||| D003863 ||| D010996 ||| D011537 ||| D006973 ||| D001145 ||| D009202 ||| D009203 ||| D006471	Thrombocytopenia ||| Anemia ||| Constipation ||| Dyspepsia ||| Ascites ||| Hemorrhoids ||| Deglutition Disorders ||| Cellulitis ||| Sinusitis ||| Sleep Initiation and Maintenance Disorders ||| Alopecia ||| Urticaria ||| Hypotension ||| Heart Failure ||| Depression ||| Pleural Effusion ||| Pruritus ||| Hypertension ||| Arrhythmias, Cardiac ||| Cardiomyopathies ||| Myocardial Infarction ||| Gastrointestinal Hemorrhage
	CHEMBL1201129	D005921	DECITABINE	Glomerulonephritis	0	0.0634888	D013921 ||| D000740 ||| D003248 ||| D004415 ||| D001201 ||| D006484 ||| D003680 ||| D002481 ||| D012852 ||| D007319 ||| D000505 ||| D014581 ||| D007022 ||| D006333 ||| D003863 ||| D010996 ||| D011537 ||| D006973 ||| D001145 ||| D009202 ||| D009203 ||| D006471	Thrombocytopenia ||| Anemia ||| Constipation ||| Dyspepsia ||| Ascites ||| Hemorrhoids ||| Deglutition Disorders ||| Cellulitis ||| Sinusitis ||| Sleep Initiation and Maintenance Disorders ||| Alopecia ||| Urticaria ||| Hypotension ||| Heart Failure ||| Depression ||| Pleural Effusion ||| Pruritus ||| Hypertension ||| Arrhythmias, Cardiac ||| Cardiomyopathies ||| Myocardial Infarction ||| Gastrointestinal Hemorrhage
	CHEMBL1201129	D006333	DECITABINE	Heart Failure	1	0.163257	D013921 ||| D000740 ||| D003248 ||| D004415 ||| D001201 ||| D006484 ||| D003680 ||| D002481 ||| D012852 ||| D007319 ||| D000505 ||| D014581 ||| D007022 ||| D003863 ||| D010996 ||| D011537 ||| D006973 ||| D001145 ||| D009202 ||| D009203 ||| D006471	Thrombocytopenia ||| Anemia ||| Constipation ||| Dyspepsia ||| Ascites ||| Hemorrhoids ||| Deglutition Disorders ||| Cellulitis ||| Sinusitis ||| Sleep Initiation and Maintenance Disorders ||| Alopecia ||| Urticaria ||| Hypotension ||| Depression ||| Pleural Effusion ||| Pruritus ||| Hypertension ||| Arrhythmias, Cardiac ||| Cardiomyopathies ||| Myocardial Infarction ||| Gastrointestinal Hemorrhage
	CHEMBL1201129	D006547	DECITABINE	Hernia	0	0.0582459	D013921 ||| D000740 ||| D003248 ||| D004415 ||| D001201 ||| D006484 ||| D003680 ||| D002481 ||| D012852 ||| D007319 ||| D000505 ||| D014581 ||| D007022 ||| D006333 ||| D003863 ||| D010996 ||| D011537 ||| D006973 ||| D001145 ||| D009202 ||| D009203 ||| D006471	Thrombocytopenia ||| Anemia ||| Constipation ||| Dyspepsia ||| Ascites ||| Hemorrhoids ||| Deglutition Disorders ||| Cellulitis ||| Sinusitis ||| Sleep Initiation and Maintenance Disorders ||| Alopecia ||| Urticaria ||| Hypotension ||| Heart Failure ||| Depression ||| Pleural Effusion ||| Pruritus ||| Hypertension ||| Arrhythmias, Cardiac ||| Cardiomyopathies ||| Myocardial Infarction ||| Gastrointestinal Hemorrhage
	CHEMBL1201129	D006689	DECITABINE	Hodgkin Disease	0	0.0289312	D013921 ||| D000740 ||| D003248 ||| D004415 ||| D001201 ||| D006484 ||| D003680 ||| D002481 ||| D012852 ||| D007319 ||| D000505 ||| D014581 ||| D007022 ||| D006333 ||| D003863 ||| D010996 ||| D011537 ||| D006973 ||| D001145 ||| D009202 ||| D009203 ||| D006471	Thrombocytopenia ||| Anemia ||| Constipation ||| Dyspepsia ||| Ascites ||| Hemorrhoids ||| Deglutition Disorders ||| Cellulitis ||| Sinusitis ||| Sleep Initiation and Maintenance Disorders ||| Alopecia ||| Urticaria ||| Hypotension ||| Heart Failure ||| Depression ||| Pleural Effusion ||| Pruritus ||| Hypertension ||| Arrhythmias, Cardiac ||| Cardiomyopathies ||| Myocardial Infarction ||| Gastrointestinal Hemorrhage
	CHEMBL1201129	D008113	DECITABINE	Liver Neoplasms	0	0.0168036	D013921 ||| D000740 ||| D003248 ||| D004415 ||| D001201 ||| D006484 ||| D003680 ||| D002481 ||| D012852 ||| D007319 ||| D000505 ||| D014581 ||| D007022 ||| D006333 ||| D003863 ||| D010996 ||| D011537 ||| D006973 ||| D001145 ||| D009202 ||| D009203 ||| D006471	Thrombocytopenia ||| Anemia ||| Constipation ||| Dyspepsia ||| Ascites ||| Hemorrhoids ||| Deglutition Disorders ||| Cellulitis ||| Sinusitis ||| Sleep Initiation and Maintenance Disorders ||| Alopecia ||| Urticaria ||| Hypotension ||| Heart Failure ||| Depression ||| Pleural Effusion ||| Pruritus ||| Hypertension ||| Arrhythmias, Cardiac ||| Cardiomyopathies ||| Myocardial Infarction ||| Gastrointestinal Hemorrhage
	CHEMBL1201129	D010051	DECITABINE	Ovarian Neoplasms	0	0.0694634	D013921 ||| D000740 ||| D003248 ||| D004415 ||| D001201 ||| D006484 ||| D003680 ||| D002481 ||| D012852 ||| D007319 ||| D000505 ||| D014581 ||| D007022 ||| D006333 ||| D003863 ||| D010996 ||| D011537 ||| D006973 ||| D001145 ||| D009202 ||| D009203 ||| D006471	Thrombocytopenia ||| Anemia ||| Constipation ||| Dyspepsia ||| Ascites ||| Hemorrhoids ||| Deglutition Disorders ||| Cellulitis ||| Sinusitis ||| Sleep Initiation and Maintenance Disorders ||| Alopecia ||| Urticaria ||| Hypotension ||| Heart Failure ||| Depression ||| Pleural Effusion ||| Pruritus ||| Hypertension ||| Arrhythmias, Cardiac ||| Cardiomyopathies ||| Myocardial Infarction ||| Gastrointestinal Hemorrhage
	CHEMBL1201129	D011471	DECITABINE	Prostatic Neoplasms	0	0.0690601	D013921 ||| D000740 ||| D003248 ||| D004415 ||| D001201 ||| D006484 ||| D003680 ||| D002481 ||| D012852 ||| D007319 ||| D000505 ||| D014581 ||| D007022 ||| D006333 ||| D003863 ||| D010996 ||| D011537 ||| D006973 ||| D001145 ||| D009202 ||| D009203 ||| D006471	Thrombocytopenia ||| Anemia ||| Constipation ||| Dyspepsia ||| Ascites ||| Hemorrhoids ||| Deglutition Disorders ||| Cellulitis ||| Sinusitis ||| Sleep Initiation and Maintenance Disorders ||| Alopecia ||| Urticaria ||| Hypotension ||| Heart Failure ||| Depression ||| Pleural Effusion ||| Pruritus ||| Hypertension ||| Arrhythmias, Cardiac ||| Cardiomyopathies ||| Myocardial Infarction ||| Gastrointestinal Hemorrhage
	CHEMBL1201129	D000647	DECITABINE	Amnesia	0	0.242287	D013921 ||| D000740 ||| D003248 ||| D004415 ||| D001201 ||| D006484 ||| D003680 ||| D002481 ||| D012852 ||| D007319 ||| D000505 ||| D014581 ||| D007022 ||| D006333 ||| D003863 ||| D010996 ||| D011537 ||| D006973 ||| D001145 ||| D009202 ||| D009203 ||| D006471	Thrombocytopenia ||| Anemia ||| Constipation ||| Dyspepsia ||| Ascites ||| Hemorrhoids ||| Deglutition Disorders ||| Cellulitis ||| Sinusitis ||| Sleep Initiation and Maintenance Disorders ||| Alopecia ||| Urticaria ||| Hypotension ||| Heart Failure ||| Depression ||| Pleural Effusion ||| Pruritus ||| Hypertension ||| Arrhythmias, Cardiac ||| Cardiomyopathies ||| Myocardial Infarction ||| Gastrointestinal Hemorrhage
	CHEMBL1201129	D007951	DECITABINE	Leukemia, Myeloid	0	0.0278762	D013921 ||| D000740 ||| D003248 ||| D004415 ||| D001201 ||| D006484 ||| D003680 ||| D002481 ||| D012852 ||| D007319 ||| D014581 ||| D007022 ||| D006333 ||| D003863 ||| D010996 ||| D011537 ||| D006973 ||| D001145 ||| D009202 ||| D009203 ||| D006471	Thrombocytopenia ||| Anemia ||| Constipation ||| Dyspepsia ||| Ascites ||| Hemorrhoids ||| Deglutition Disorders ||| Cellulitis ||| Sinusitis ||| Sleep Initiation and Maintenance Disorders ||| Urticaria ||| Hypotension ||| Heart Failure ||| Depression ||| Pleural Effusion ||| Pruritus ||| Hypertension ||| Arrhythmias, Cardiac ||| Cardiomyopathies ||| Myocardial Infarction ||| Gastrointestinal Hemorrhage
	CHEMBL1201129	D000152	DECITABINE	Acne Vulgaris	0	0.0758323	D013921 ||| D000740 ||| D003248 ||| D004415 ||| D001201 ||| D006484 ||| D003680 ||| D002481 ||| D012852 ||| D007319 ||| D000505 ||| D014581 ||| D007022 ||| D006333 ||| D003863 ||| D010996 ||| D011537 ||| D006973 ||| D001145 ||| D009202 ||| D009203 ||| D006471	Thrombocytopenia ||| Anemia ||| Constipation ||| Dyspepsia ||| Ascites ||| Hemorrhoids ||| Deglutition Disorders ||| Cellulitis ||| Sinusitis ||| Sleep Initiation and Maintenance Disorders ||| Alopecia ||| Urticaria ||| Hypotension ||| Heart Failure ||| Depression ||| Pleural Effusion ||| Pruritus ||| Hypertension ||| Arrhythmias, Cardiac ||| Cardiomyopathies ||| Myocardial Infarction ||| Gastrointestinal Hemorrhage
	CHEMBL1201129	D000740	DECITABINE	Anemia	1	0.042062	D013921 ||| D003248 ||| D004415 ||| D001201 ||| D006484 ||| D003680 ||| D002481 ||| D012852 ||| D007319 ||| D000505 ||| D014581 ||| D007022 ||| D006333 ||| D003863 ||| D010996 ||| D011537 ||| D006973 ||| D001145 ||| D009202 ||| D009203 ||| D006471	Thrombocytopenia ||| Constipation ||| Dyspepsia ||| Ascites ||| Hemorrhoids ||| Deglutition Disorders ||| Cellulitis ||| Sinusitis ||| Sleep Initiation and Maintenance Disorders ||| Alopecia ||| Urticaria ||| Hypotension ||| Heart Failure ||| Depression ||| Pleural Effusion ||| Pruritus ||| Hypertension ||| Arrhythmias, Cardiac ||| Cardiomyopathies ||| Myocardial Infarction ||| Gastrointestinal Hemorrhage
	CHEMBL1201129	D001064	DECITABINE	Appendicitis	0	0.0237695	D013921 ||| D000740 ||| D003248 ||| D004415 ||| D001201 ||| D006484 ||| D003680 ||| D002481 ||| D012852 ||| D007319 ||| D000505 ||| D014581 ||| D007022 ||| D006333 ||| D003863 ||| D010996 ||| D011537 ||| D006973 ||| D001145 ||| D009202 ||| D009203 ||| D006471	Thrombocytopenia ||| Anemia ||| Constipation ||| Dyspepsia ||| Ascites ||| Hemorrhoids ||| Deglutition Disorders ||| Cellulitis ||| Sinusitis ||| Sleep Initiation and Maintenance Disorders ||| Alopecia ||| Urticaria ||| Hypotension ||| Heart Failure ||| Depression ||| Pleural Effusion ||| Pruritus ||| Hypertension ||| Arrhythmias, Cardiac ||| Cardiomyopathies ||| Myocardial Infarction ||| Gastrointestinal Hemorrhage
	CHEMBL1201129	D003248	DECITABINE	Constipation	1	0.0386111	D013921 ||| D000740 ||| D004415 ||| D001201 ||| D006484 ||| D003680 ||| D002481 ||| D012852 ||| D007319 ||| D000505 ||| D014581 ||| D007022 ||| D006333 ||| D003863 ||| D010996 ||| D011537 ||| D006973 ||| D001145 ||| D009202 ||| D009203 ||| D006471	Thrombocytopenia ||| Anemia ||| Dyspepsia ||| Ascites ||| Hemorrhoids ||| Deglutition Disorders ||| Cellulitis ||| Sinusitis ||| Sleep Initiation and Maintenance Disorders ||| Alopecia ||| Urticaria ||| Hypotension ||| Heart Failure ||| Depression ||| Pleural Effusion ||| Pruritus ||| Hypertension ||| Arrhythmias, Cardiac ||| Cardiomyopathies ||| Myocardial Infarction ||| Gastrointestinal Hemorrhage
	CHEMBL1201129	D015352	DECITABINE	Dry Eye Syndromes	0	0.0252772	D013921 ||| D000740 ||| D003248 ||| D004415 ||| D001201 ||| D006484 ||| D003680 ||| D002481 ||| D012852 ||| D007319 ||| D000505 ||| D014581 ||| D007022 ||| D006333 ||| D003863 ||| D010996 ||| D011537 ||| D006973 ||| D001145 ||| D009202 ||| D009203 ||| D006471	Thrombocytopenia ||| Anemia ||| Constipation ||| Dyspepsia ||| Ascites ||| Hemorrhoids ||| Deglutition Disorders ||| Cellulitis ||| Sinusitis ||| Sleep Initiation and Maintenance Disorders ||| Alopecia ||| Urticaria ||| Hypotension ||| Heart Failure ||| Depression ||| Pleural Effusion ||| Pruritus ||| Hypertension ||| Arrhythmias, Cardiac ||| Cardiomyopathies ||| Myocardial Infarction ||| Gastrointestinal Hemorrhage
	CHEMBL1201129	D004381	DECITABINE	Duodenal Ulcer	0	0.226912	D013921 ||| D000740 ||| D003248 ||| D004415 ||| D001201 ||| D006484 ||| D003680 ||| D002481 ||| D012852 ||| D007319 ||| D000505 ||| D014581 ||| D007022 ||| D006333 ||| D003863 ||| D010996 ||| D011537 ||| D006973 ||| D001145 ||| D009202 ||| D009203 ||| D006471	Thrombocytopenia ||| Anemia ||| Constipation ||| Dyspepsia ||| Ascites ||| Hemorrhoids ||| Deglutition Disorders ||| Cellulitis ||| Sinusitis ||| Sleep Initiation and Maintenance Disorders ||| Alopecia ||| Urticaria ||| Hypotension ||| Heart Failure ||| Depression ||| Pleural Effusion ||| Pruritus ||| Hypertension ||| Arrhythmias, Cardiac ||| Cardiomyopathies ||| Myocardial Infarction ||| Gastrointestinal Hemorrhage
	CHEMBL1201129	D015837	DECITABINE	Vestibular Diseases	0	0.0305091	D013921 ||| D000740 ||| D003248 ||| D004415 ||| D001201 ||| D006484 ||| D003680 ||| D002481 ||| D012852 ||| D007319 ||| D014581 ||| D007022 ||| D006333 ||| D003863 ||| D010996 ||| D011537 ||| D006973 ||| D001145 ||| D009202 ||| D009203 ||| D006471	Thrombocytopenia ||| Anemia ||| Constipation ||| Dyspepsia ||| Ascites ||| Hemorrhoids ||| Deglutition Disorders ||| Cellulitis ||| Sinusitis ||| Sleep Initiation and Maintenance Disorders ||| Urticaria ||| Hypotension ||| Heart Failure ||| Depression ||| Pleural Effusion ||| Pruritus ||| Hypertension ||| Arrhythmias, Cardiac ||| Cardiomyopathies ||| Myocardial Infarction ||| Gastrointestinal Hemorrhage
	CHEMBL1201129	D005705	DECITABINE	Gallbladder Diseases	0	0.126248	D013921 ||| D000740 ||| D003248 ||| D004415 ||| D001201 ||| D006484 ||| D003680 ||| D002481 ||| D012852 ||| D007319 ||| D000505 ||| D014581 ||| D007022 ||| D006333 ||| D003863 ||| D010996 ||| D011537 ||| D006973 ||| D001145 ||| D009202 ||| D009203 ||| D006471	Thrombocytopenia ||| Anemia ||| Constipation ||| Dyspepsia ||| Ascites ||| Hemorrhoids ||| Deglutition Disorders ||| Cellulitis ||| Sinusitis ||| Sleep Initiation and Maintenance Disorders ||| Alopecia ||| Urticaria ||| Hypotension ||| Heart Failure ||| Depression ||| Pleural Effusion ||| Pruritus ||| Hypertension ||| Arrhythmias, Cardiac ||| Cardiomyopathies ||| Myocardial Infarction ||| Gastrointestinal Hemorrhage
	CHEMBL1201129	D006073	DECITABINE	Gout	0	0.0706259	D013921 ||| D000740 ||| D003248 ||| D004415 ||| D001201 ||| D006484 ||| D003680 ||| D002481 ||| D012852 ||| D007319 ||| D000505 ||| D014581 ||| D007022 ||| D006333 ||| D003863 ||| D010996 ||| D011537 ||| D006973 ||| D001145 ||| D009202 ||| D009203 ||| D006471	Thrombocytopenia ||| Anemia ||| Constipation ||| Dyspepsia ||| Ascites ||| Hemorrhoids ||| Deglutition Disorders ||| Cellulitis ||| Sinusitis ||| Sleep Initiation and Maintenance Disorders ||| Alopecia ||| Urticaria ||| Hypotension ||| Heart Failure ||| Depression ||| Pleural Effusion ||| Pruritus ||| Hypertension ||| Arrhythmias, Cardiac ||| Cardiomyopathies ||| Myocardial Infarction ||| Gastrointestinal Hemorrhage
	CHEMBL1201129	D001145	DECITABINE	Arrhythmias, Cardiac	1	0.0525401	D013921 ||| D000740 ||| D003248 ||| D004415 ||| D001201 ||| D006484 ||| D003680 ||| D002481 ||| D012852 ||| D007319 ||| D000505 ||| D014581 ||| D007022 ||| D006333 ||| D003863 ||| D010996 ||| D011537 ||| D006973 ||| D009202 ||| D009203 ||| D006471	Thrombocytopenia ||| Anemia ||| Constipation ||| Dyspepsia ||| Ascites ||| Hemorrhoids ||| Deglutition Disorders ||| Cellulitis ||| Sinusitis ||| Sleep Initiation and Maintenance Disorders ||| Alopecia ||| Urticaria ||| Hypotension ||| Heart Failure ||| Depression ||| Pleural Effusion ||| Pruritus ||| Hypertension ||| Cardiomyopathies ||| Myocardial Infarction ||| Gastrointestinal Hemorrhage
	CHEMBL1201129	D043183	DECITABINE	Irritable Bowel Syndrome	0	0.0731121	D013921 ||| D000740 ||| D003248 ||| D004415 ||| D001201 ||| D006484 ||| D003680 ||| D002481 ||| D012852 ||| D007319 ||| D000505 ||| D014581 ||| D007022 ||| D006333 ||| D003863 ||| D010996 ||| D011537 ||| D006973 ||| D001145 ||| D009202 ||| D009203 ||| D006471	Thrombocytopenia ||| Anemia ||| Constipation ||| Dyspepsia ||| Ascites ||| Hemorrhoids ||| Deglutition Disorders ||| Cellulitis ||| Sinusitis ||| Sleep Initiation and Maintenance Disorders ||| Alopecia ||| Urticaria ||| Hypotension ||| Heart Failure ||| Depression ||| Pleural Effusion ||| Pruritus ||| Hypertension ||| Arrhythmias, Cardiac ||| Cardiomyopathies ||| Myocardial Infarction ||| Gastrointestinal Hemorrhage
	CHEMBL1201129	D001851	DECITABINE	Bone Diseases, Metabolic	0	0.0407361	D013921 ||| D000740 ||| D003248 ||| D004415 ||| D001201 ||| D006484 ||| D003680 ||| D002481 ||| D012852 ||| D007319 ||| D014581 ||| D007022 ||| D006333 ||| D003863 ||| D010996 ||| D011537 ||| D006973 ||| D001145 ||| D009202 ||| D009203 ||| D006471	Thrombocytopenia ||| Anemia ||| Constipation ||| Dyspepsia ||| Ascites ||| Hemorrhoids ||| Deglutition Disorders ||| Cellulitis ||| Sinusitis ||| Sleep Initiation and Maintenance Disorders ||| Urticaria ||| Hypotension ||| Heart Failure ||| Depression ||| Pleural Effusion ||| Pruritus ||| Hypertension ||| Arrhythmias, Cardiac ||| Cardiomyopathies ||| Myocardial Infarction ||| Gastrointestinal Hemorrhage
	CHEMBL1201129	D010024	DECITABINE	Osteoporosis	0	0.102385	D013921 ||| D000740 ||| D003248 ||| D004415 ||| D001201 ||| D006484 ||| D003680 ||| D002481 ||| D012852 ||| D007319 ||| D000505 ||| D014581 ||| D007022 ||| D006333 ||| D003863 ||| D010996 ||| D011537 ||| D006973 ||| D001145 ||| D009202 ||| D009203 ||| D006471	Thrombocytopenia ||| Anemia ||| Constipation ||| Dyspepsia ||| Ascites ||| Hemorrhoids ||| Deglutition Disorders ||| Cellulitis ||| Sinusitis ||| Sleep Initiation and Maintenance Disorders ||| Alopecia ||| Urticaria ||| Hypotension ||| Heart Failure ||| Depression ||| Pleural Effusion ||| Pruritus ||| Hypertension ||| Arrhythmias, Cardiac ||| Cardiomyopathies ||| Myocardial Infarction ||| Gastrointestinal Hemorrhage
	CHEMBL1201129	D009443	DECITABINE	Neuritis	0	0.0141871	D013921 ||| D000740 ||| D003248 ||| D004415 ||| D001201 ||| D006484 ||| D003680 ||| D002481 ||| D012852 ||| D007319 ||| D014581 ||| D007022 ||| D006333 ||| D003863 ||| D010996 ||| D011537 ||| D006973 ||| D001145 ||| D009202 ||| D009203 ||| D006471	Thrombocytopenia ||| Anemia ||| Constipation ||| Dyspepsia ||| Ascites ||| Hemorrhoids ||| Deglutition Disorders ||| Cellulitis ||| Sinusitis ||| Sleep Initiation and Maintenance Disorders ||| Urticaria ||| Hypotension ||| Heart Failure ||| Depression ||| Pleural Effusion ||| Pruritus ||| Hypertension ||| Arrhythmias, Cardiac ||| Cardiomyopathies ||| Myocardial Infarction ||| Gastrointestinal Hemorrhage
	CHEMBL1201129	D010538	DECITABINE	Peritonitis	0	0.0476264	D013921 ||| D000740 ||| D003248 ||| D004415 ||| D001201 ||| D006484 ||| D003680 ||| D002481 ||| D012852 ||| D007319 ||| D000505 ||| D014581 ||| D007022 ||| D006333 ||| D003863 ||| D010996 ||| D011537 ||| D006973 ||| D001145 ||| D009202 ||| D009203 ||| D006471	Thrombocytopenia ||| Anemia ||| Constipation ||| Dyspepsia ||| Ascites ||| Hemorrhoids ||| Deglutition Disorders ||| Cellulitis ||| Sinusitis ||| Sleep Initiation and Maintenance Disorders ||| Alopecia ||| Urticaria ||| Hypotension ||| Heart Failure ||| Depression ||| Pleural Effusion ||| Pruritus ||| Hypertension ||| Arrhythmias, Cardiac ||| Cardiomyopathies ||| Myocardial Infarction ||| Gastrointestinal Hemorrhage
	CHEMBL1201129	D010998	DECITABINE	Pleurisy	0	0.0441272	D013921 ||| D000740 ||| D003248 ||| D004415 ||| D001201 ||| D006484 ||| D003680 ||| D002481 ||| D012852 ||| D007319 ||| D014581 ||| D007022 ||| D006333 ||| D003863 ||| D010996 ||| D011537 ||| D006973 ||| D001145 ||| D009202 ||| D009203 ||| D006471	Thrombocytopenia ||| Anemia ||| Constipation ||| Dyspepsia ||| Ascites ||| Hemorrhoids ||| Deglutition Disorders ||| Cellulitis ||| Sinusitis ||| Sleep Initiation and Maintenance Disorders ||| Urticaria ||| Hypotension ||| Heart Failure ||| Depression ||| Pleural Effusion ||| Pruritus ||| Hypertension ||| Arrhythmias, Cardiac ||| Cardiomyopathies ||| Myocardial Infarction ||| Gastrointestinal Hemorrhage
	CHEMBL1201129	D011565	DECITABINE	Psoriasis	0	0.0494853	D013921 ||| D000740 ||| D003248 ||| D004415 ||| D001201 ||| D006484 ||| D003680 ||| D002481 ||| D012852 ||| D007319 ||| D000505 ||| D014581 ||| D007022 ||| D006333 ||| D003863 ||| D010996 ||| D011537 ||| D006973 ||| D001145 ||| D009202 ||| D009203 ||| D006471	Thrombocytopenia ||| Anemia ||| Constipation ||| Dyspepsia ||| Ascites ||| Hemorrhoids ||| Deglutition Disorders ||| Cellulitis ||| Sinusitis ||| Sleep Initiation and Maintenance Disorders ||| Alopecia ||| Urticaria ||| Hypotension ||| Heart Failure ||| Depression ||| Pleural Effusion ||| Pruritus ||| Hypertension ||| Arrhythmias, Cardiac ||| Cardiomyopathies ||| Myocardial Infarction ||| Gastrointestinal Hemorrhage
	CHEMBL1201129	D012163	DECITABINE	Retinal Detachment	0	0.0376163	D013921 ||| D000740 ||| D003248 ||| D004415 ||| D001201 ||| D006484 ||| D003680 ||| D002481 ||| D012852 ||| D007319 ||| D000505 ||| D014581 ||| D007022 ||| D006333 ||| D003863 ||| D010996 ||| D011537 ||| D006973 ||| D001145 ||| D009202 ||| D009203 ||| D006471	Thrombocytopenia ||| Anemia ||| Constipation ||| Dyspepsia ||| Ascites ||| Hemorrhoids ||| Deglutition Disorders ||| Cellulitis ||| Sinusitis ||| Sleep Initiation and Maintenance Disorders ||| Alopecia ||| Urticaria ||| Hypotension ||| Heart Failure ||| Depression ||| Pleural Effusion ||| Pruritus ||| Hypertension ||| Arrhythmias, Cardiac ||| Cardiomyopathies ||| Myocardial Infarction ||| Gastrointestinal Hemorrhage
	CHEMBL1201129	D012393	DECITABINE	Rosacea	0	0.0881726	D013921 ||| D000740 ||| D003248 ||| D004415 ||| D001201 ||| D006484 ||| D003680 ||| D002481 ||| D012852 ||| D007319 ||| D000505 ||| D014581 ||| D007022 ||| D006333 ||| D003863 ||| D010996 ||| D011537 ||| D006973 ||| D001145 ||| D009202 ||| D009203 ||| D006471	Thrombocytopenia ||| Anemia ||| Constipation ||| Dyspepsia ||| Ascites ||| Hemorrhoids ||| Deglutition Disorders ||| Cellulitis ||| Sinusitis ||| Sleep Initiation and Maintenance Disorders ||| Alopecia ||| Urticaria ||| Hypotension ||| Heart Failure ||| Depression ||| Pleural Effusion ||| Pruritus ||| Hypertension ||| Arrhythmias, Cardiac ||| Cardiomyopathies ||| Myocardial Infarction ||| Gastrointestinal Hemorrhage
	CHEMBL1201129	D006042	DECITABINE	Goiter	0	0.0227414	D013921 ||| D000740 ||| D003248 ||| D004415 ||| D001201 ||| D006484 ||| D003680 ||| D002481 ||| D012852 ||| D007319 ||| D000505 ||| D014581 ||| D007022 ||| D006333 ||| D003863 ||| D010996 ||| D011537 ||| D006973 ||| D001145 ||| D009202 ||| D009203 ||| D006471	Thrombocytopenia ||| Anemia ||| Constipation ||| Dyspepsia ||| Ascites ||| Hemorrhoids ||| Deglutition Disorders ||| Cellulitis ||| Sinusitis ||| Sleep Initiation and Maintenance Disorders ||| Alopecia ||| Urticaria ||| Hypotension ||| Heart Failure ||| Depression ||| Pleural Effusion ||| Pruritus ||| Hypertension ||| Arrhythmias, Cardiac ||| Cardiomyopathies ||| Myocardial Infarction ||| Gastrointestinal Hemorrhage
	CHEMBL1201129	D002546	DECITABINE	Ischemic Attack, Transient	0	0.0800997	D013921 ||| D000740 ||| D003248 ||| D004415 ||| D001201 ||| D006484 ||| D003680 ||| D002481 ||| D012852 ||| D007319 ||| D014581 ||| D007022 ||| D006333 ||| D003863 ||| D010996 ||| D011537 ||| D006973 ||| D001145 ||| D009202 ||| D009203 ||| D006471	Thrombocytopenia ||| Anemia ||| Constipation ||| Dyspepsia ||| Ascites ||| Hemorrhoids ||| Deglutition Disorders ||| Cellulitis ||| Sinusitis ||| Sleep Initiation and Maintenance Disorders ||| Urticaria ||| Hypotension ||| Heart Failure ||| Depression ||| Pleural Effusion ||| Pruritus ||| Hypertension ||| Arrhythmias, Cardiac ||| Cardiomyopathies ||| Myocardial Infarction ||| Gastrointestinal Hemorrhage
	CHEMBL1201129	D000083242	DECITABINE	Ischemic Stroke	0	0.100017	D013921 ||| D000740 ||| D003248 ||| D004415 ||| D001201 ||| D006484 ||| D003680 ||| D002481 ||| D012852 ||| D007319 ||| D000505 ||| D014581 ||| D007022 ||| D006333 ||| D003863 ||| D010996 ||| D011537 ||| D006973 ||| D001145 ||| D009202 ||| D009203 ||| D006471	Thrombocytopenia ||| Anemia ||| Constipation ||| Dyspepsia ||| Ascites ||| Hemorrhoids ||| Deglutition Disorders ||| Cellulitis ||| Sinusitis ||| Sleep Initiation and Maintenance Disorders ||| Alopecia ||| Urticaria ||| Hypotension ||| Heart Failure ||| Depression ||| Pleural Effusion ||| Pruritus ||| Hypertension ||| Arrhythmias, Cardiac ||| Cardiomyopathies ||| Myocardial Infarction ||| Gastrointestinal Hemorrhage
	CHEMBL1201129	D012891	DECITABINE	Sleep Apnea Syndromes	0	0.0957641	D013921 ||| D000740 ||| D003248 ||| D004415 ||| D001201 ||| D006484 ||| D003680 ||| D002481 ||| D012852 ||| D007319 ||| D000505 ||| D014581 ||| D007022 ||| D006333 ||| D003863 ||| D010996 ||| D011537 ||| D006973 ||| D001145 ||| D009202 ||| D009203 ||| D006471	Thrombocytopenia ||| Anemia ||| Constipation ||| Dyspepsia ||| Ascites ||| Hemorrhoids ||| Deglutition Disorders ||| Cellulitis ||| Sinusitis ||| Sleep Initiation and Maintenance Disorders ||| Alopecia ||| Urticaria ||| Hypotension ||| Heart Failure ||| Depression ||| Pleural Effusion ||| Pruritus ||| Hypertension ||| Arrhythmias, Cardiac ||| Cardiomyopathies ||| Myocardial Infarction ||| Gastrointestinal Hemorrhage
	CHEMBL1201129	D013921	DECITABINE	Thrombocytopenia	1	0.0266005	D000740 ||| D003248 ||| D004415 ||| D001201 ||| D006484 ||| D003680 ||| D002481 ||| D012852 ||| D007319 ||| D014581 ||| D007022 ||| D006333 ||| D003863 ||| D010996 ||| D011537 ||| D006973 ||| D001145 ||| D009202 ||| D009203 ||| D006471	Anemia ||| Constipation ||| Dyspepsia ||| Ascites ||| Hemorrhoids ||| Deglutition Disorders ||| Cellulitis ||| Sinusitis ||| Sleep Initiation and Maintenance Disorders ||| Urticaria ||| Hypotension ||| Heart Failure ||| Depression ||| Pleural Effusion ||| Pruritus ||| Hypertension ||| Arrhythmias, Cardiac ||| Cardiomyopathies ||| Myocardial Infarction ||| Gastrointestinal Hemorrhage
	CHEMBL1201129	D015179	DECITABINE	Colorectal Neoplasms	0	0.0705507	D000740 ||| D003248 ||| D006484 ||| D012852 ||| D007319 ||| D000505 ||| D014581 ||| D006333 ||| D003863 ||| D006973 ||| D001145 ||| D009202 ||| D009203	Anemia ||| Constipation ||| Hemorrhoids ||| Sinusitis ||| Sleep Initiation and Maintenance Disorders ||| Alopecia ||| Urticaria ||| Heart Failure ||| Depression ||| Hypertension ||| Arrhythmias, Cardiac ||| Cardiomyopathies ||| Myocardial Infarction
	CHEMBL1201129	D006627	DECITABINE	Hirschsprung Disease	0	0.0346834	D000740 ||| D003248 ||| D006484 ||| D012852 ||| D007319 ||| D000505 ||| D014581 ||| D006333 ||| D003863 ||| D006973 ||| D001145 ||| D009202 ||| D009203	Anemia ||| Constipation ||| Hemorrhoids ||| Sinusitis ||| Sleep Initiation and Maintenance Disorders ||| Alopecia ||| Urticaria ||| Heart Failure ||| Depression ||| Hypertension ||| Arrhythmias, Cardiac ||| Cardiomyopathies ||| Myocardial Infarction
	CHEMBL1201129	D013964	DECITABINE	Thyroid Neoplasms	0	0.0185583	D000740 ||| D003248 ||| D006484 ||| D012852 ||| D007319 ||| D000505 ||| D014581 ||| D006333 ||| D003863 ||| D006973 ||| D001145 ||| D009202 ||| D009203	Anemia ||| Constipation ||| Hemorrhoids ||| Sinusitis ||| Sleep Initiation and Maintenance Disorders ||| Alopecia ||| Urticaria ||| Heart Failure ||| Depression ||| Hypertension ||| Arrhythmias, Cardiac ||| Cardiomyopathies ||| Myocardial Infarction
	CHEMBL1201129	D010001	DECITABINE	Osteitis Deformans	0	0.0261248	D000740 ||| D003248 ||| D006484 ||| D012852 ||| D007319 ||| D000505 ||| D014581 ||| D006333 ||| D003863 ||| D006973 ||| D001145 ||| D009202 ||| D009203	Anemia ||| Constipation ||| Hemorrhoids ||| Sinusitis ||| Sleep Initiation and Maintenance Disorders ||| Alopecia ||| Urticaria ||| Heart Failure ||| Depression ||| Hypertension ||| Arrhythmias, Cardiac ||| Cardiomyopathies ||| Myocardial Infarction
	CHEMBL1201129	D007018	DECITABINE	Hypopituitarism	0	0.0222237	D000740 ||| D003248 ||| D006484 ||| D012852 ||| D007319 ||| D000505 ||| D014581 ||| D006333 ||| D003863 ||| D006973 ||| D001145 ||| D009202 ||| D009203	Anemia ||| Constipation ||| Hemorrhoids ||| Sinusitis ||| Sleep Initiation and Maintenance Disorders ||| Alopecia ||| Urticaria ||| Heart Failure ||| Depression ||| Hypertension ||| Arrhythmias, Cardiac ||| Cardiomyopathies ||| Myocardial Infarction
	CHEMBL1201129	D020246	DECITABINE	Venous Thrombosis	0	0.127051	D000740 ||| D003248 ||| D006484 ||| D012852 ||| D007319 ||| D000505 ||| D014581 ||| D006333 ||| D003863 ||| D006973 ||| D001145 ||| D009202 ||| D009203	Anemia ||| Constipation ||| Hemorrhoids ||| Sinusitis ||| Sleep Initiation and Maintenance Disorders ||| Alopecia ||| Urticaria ||| Heart Failure ||| Depression ||| Hypertension ||| Arrhythmias, Cardiac ||| Cardiomyopathies ||| Myocardial Infarction
	CHEMBL1201129	D000075224	DECITABINE	Cardiac Conduction System Disease	0	0.0554947	D013921 ||| D000740 ||| D003248 ||| D004415 ||| D001201 ||| D006484 ||| D003680 ||| D002481 ||| D012852 ||| D007319 ||| D014581 ||| D007022 ||| D006333 ||| D003863 ||| D010996 ||| D011537 ||| D006973 ||| D001145 ||| D009202 ||| D009203 ||| D006471	Thrombocytopenia ||| Anemia ||| Constipation ||| Dyspepsia ||| Ascites ||| Hemorrhoids ||| Deglutition Disorders ||| Cellulitis ||| Sinusitis ||| Sleep Initiation and Maintenance Disorders ||| Urticaria ||| Hypotension ||| Heart Failure ||| Depression ||| Pleural Effusion ||| Pruritus ||| Hypertension ||| Arrhythmias, Cardiac ||| Cardiomyopathies ||| Myocardial Infarction ||| Gastrointestinal Hemorrhage
	CHEMBL1201129	D003731	DECITABINE	Dental Caries	0	0.0250013	D013921 ||| D000740 ||| D003248 ||| D004415 ||| D001201 ||| D006484 ||| D003680 ||| D002481 ||| D012852 ||| D007319 ||| D000505 ||| D014581 ||| D007022 ||| D006333 ||| D003863 ||| D010996 ||| D011537 ||| D006973 ||| D001145 ||| D009202 ||| D009203 ||| D006471	Thrombocytopenia ||| Anemia ||| Constipation ||| Dyspepsia ||| Ascites ||| Hemorrhoids ||| Deglutition Disorders ||| Cellulitis ||| Sinusitis ||| Sleep Initiation and Maintenance Disorders ||| Alopecia ||| Urticaria ||| Hypotension ||| Heart Failure ||| Depression ||| Pleural Effusion ||| Pruritus ||| Hypertension ||| Arrhythmias, Cardiac ||| Cardiomyopathies ||| Myocardial Infarction ||| Gastrointestinal Hemorrhage
	CHEMBL1201129	D005242	DECITABINE	Fecal Incontinence	0	0.0303553	D013921 ||| D000740 ||| D003248 ||| D004415 ||| D001201 ||| D006484 ||| D003680 ||| D002481 ||| D012852 ||| D007319 ||| D014581 ||| D007022 ||| D006333 ||| D003863 ||| D010996 ||| D011537 ||| D006973 ||| D001145 ||| D009202 ||| D009203 ||| D006471	Thrombocytopenia ||| Anemia ||| Constipation ||| Dyspepsia ||| Ascites ||| Hemorrhoids ||| Deglutition Disorders ||| Cellulitis ||| Sinusitis ||| Sleep Initiation and Maintenance Disorders ||| Urticaria ||| Hypotension ||| Heart Failure ||| Depression ||| Pleural Effusion ||| Pruritus ||| Hypertension ||| Arrhythmias, Cardiac ||| Cardiomyopathies ||| Myocardial Infarction ||| Gastrointestinal Hemorrhage
	CHEMBL1201129	D016055	DECITABINE	Urinary Retention	0	0.0628495	D013921 ||| D000740 ||| D003248 ||| D004415 ||| D001201 ||| D006484 ||| D003680 ||| D002481 ||| D012852 ||| D007319 ||| D014581 ||| D007022 ||| D006333 ||| D003863 ||| D010996 ||| D011537 ||| D006973 ||| D001145 ||| D009202 ||| D009203 ||| D006471	Thrombocytopenia ||| Anemia ||| Constipation ||| Dyspepsia ||| Ascites ||| Hemorrhoids ||| Deglutition Disorders ||| Cellulitis ||| Sinusitis ||| Sleep Initiation and Maintenance Disorders ||| Urticaria ||| Hypotension ||| Heart Failure ||| Depression ||| Pleural Effusion ||| Pruritus ||| Hypertension ||| Arrhythmias, Cardiac ||| Cardiomyopathies ||| Myocardial Infarction ||| Gastrointestinal Hemorrhage
	CHEMBL1201129	D011141	DECITABINE	Polyuria	0	0.0245542	D013921 ||| D000740 ||| D003248 ||| D004415 ||| D001201 ||| D006484 ||| D003680 ||| D002481 ||| D012852 ||| D007319 ||| D014581 ||| D007022 ||| D006333 ||| D003863 ||| D010996 ||| D011537 ||| D006973 ||| D001145 ||| D009202 ||| D009203 ||| D006471	Thrombocytopenia ||| Anemia ||| Constipation ||| Dyspepsia ||| Ascites ||| Hemorrhoids ||| Deglutition Disorders ||| Cellulitis ||| Sinusitis ||| Sleep Initiation and Maintenance Disorders ||| Urticaria ||| Hypotension ||| Heart Failure ||| Depression ||| Pleural Effusion ||| Pruritus ||| Hypertension ||| Arrhythmias, Cardiac ||| Cardiomyopathies ||| Myocardial Infarction ||| Gastrointestinal Hemorrhage
	CHEMBL1201129	D007762	DECITABINE	Labyrinthitis	0	0.0245467	D013921 ||| D000740 ||| D003248 ||| D004415 ||| D001201 ||| D006484 ||| D003680 ||| D002481 ||| D012852 ||| D007319 ||| D014581 ||| D007022 ||| D006333 ||| D003863 ||| D010996 ||| D011537 ||| D006973 ||| D001145 ||| D009202 ||| D009203 ||| D006471	Thrombocytopenia ||| Anemia ||| Constipation ||| Dyspepsia ||| Ascites ||| Hemorrhoids ||| Deglutition Disorders ||| Cellulitis ||| Sinusitis ||| Sleep Initiation and Maintenance Disorders ||| Urticaria ||| Hypotension ||| Heart Failure ||| Depression ||| Pleural Effusion ||| Pruritus ||| Hypertension ||| Arrhythmias, Cardiac ||| Cardiomyopathies ||| Myocardial Infarction ||| Gastrointestinal Hemorrhage
	CHEMBL1201129	D012878	DECITABINE	Skin Neoplasms	0	0.0330145	D013921 ||| D000740 ||| D003248 ||| D004415 ||| D001201 ||| D006484 ||| D003680 ||| D002481 ||| D012852 ||| D007319 ||| D014581 ||| D007022 ||| D006333 ||| D003863 ||| D010996 ||| D011537 ||| D006973 ||| D001145 ||| D009202 ||| D009203 ||| D006471	Thrombocytopenia ||| Anemia ||| Constipation ||| Dyspepsia ||| Ascites ||| Hemorrhoids ||| Deglutition Disorders ||| Cellulitis ||| Sinusitis ||| Sleep Initiation and Maintenance Disorders ||| Urticaria ||| Hypotension ||| Heart Failure ||| Depression ||| Pleural Effusion ||| Pruritus ||| Hypertension ||| Arrhythmias, Cardiac ||| Cardiomyopathies ||| Myocardial Infarction ||| Gastrointestinal Hemorrhage
	CHEMBL1201129	D009260	DECITABINE	Nail Diseases	0	0.0237395	D013921 ||| D000740 ||| D003248 ||| D004415 ||| D001201 ||| D006484 ||| D003680 ||| D002481 ||| D012852 ||| D007319 ||| D014581 ||| D007022 ||| D006333 ||| D003863 ||| D010996 ||| D011537 ||| D006973 ||| D001145 ||| D009202 ||| D009203 ||| D006471	Thrombocytopenia ||| Anemia ||| Constipation ||| Dyspepsia ||| Ascites ||| Hemorrhoids ||| Deglutition Disorders ||| Cellulitis ||| Sinusitis ||| Sleep Initiation and Maintenance Disorders ||| Urticaria ||| Hypotension ||| Heart Failure ||| Depression ||| Pleural Effusion ||| Pruritus ||| Hypertension ||| Arrhythmias, Cardiac ||| Cardiomyopathies ||| Myocardial Infarction ||| Gastrointestinal Hemorrhage
	CHEMBL1201129	D016491	DECITABINE	Peripheral Vascular Diseases	0	0.011222	D013921 ||| D000740 ||| D003248 ||| D004415 ||| D001201 ||| D006484 ||| D003680 ||| D002481 ||| D012852 ||| D007319 ||| D014581 ||| D007022 ||| D006333 ||| D003863 ||| D010996 ||| D011537 ||| D006973 ||| D001145 ||| D009202 ||| D009203 ||| D006471	Thrombocytopenia ||| Anemia ||| Constipation ||| Dyspepsia ||| Ascites ||| Hemorrhoids ||| Deglutition Disorders ||| Cellulitis ||| Sinusitis ||| Sleep Initiation and Maintenance Disorders ||| Urticaria ||| Hypotension ||| Heart Failure ||| Depression ||| Pleural Effusion ||| Pruritus ||| Hypertension ||| Arrhythmias, Cardiac ||| Cardiomyopathies ||| Myocardial Infarction ||| Gastrointestinal Hemorrhage
	CHEMBL1201129	D011111	DECITABINE	Polymyalgia Rheumatica	0	0.0418842	D013921 ||| D000740 ||| D003248 ||| D004415 ||| D001201 ||| D006484 ||| D003680 ||| D002481 ||| D012852 ||| D007319 ||| D014581 ||| D007022 ||| D006333 ||| D003863 ||| D010996 ||| D011537 ||| D006973 ||| D001145 ||| D009202 ||| D009203 ||| D006471	Thrombocytopenia ||| Anemia ||| Constipation ||| Dyspepsia ||| Ascites ||| Hemorrhoids ||| Deglutition Disorders ||| Cellulitis ||| Sinusitis ||| Sleep Initiation and Maintenance Disorders ||| Urticaria ||| Hypotension ||| Heart Failure ||| Depression ||| Pleural Effusion ||| Pruritus ||| Hypertension ||| Arrhythmias, Cardiac ||| Cardiomyopathies ||| Myocardial Infarction ||| Gastrointestinal Hemorrhage
	CHEMBL1201129	D013118	DECITABINE	Spinal Cord Diseases	0	0.0326236	D013921 ||| D000740 ||| D003248 ||| D004415 ||| D001201 ||| D006484 ||| D003680 ||| D002481 ||| D012852 ||| D007319 ||| D000505 ||| D014581 ||| D007022 ||| D006333 ||| D003863 ||| D010996 ||| D011537 ||| D006973 ||| D001145 ||| D009202 ||| D009203 ||| D006471	Thrombocytopenia ||| Anemia ||| Constipation ||| Dyspepsia ||| Ascites ||| Hemorrhoids ||| Deglutition Disorders ||| Cellulitis ||| Sinusitis ||| Sleep Initiation and Maintenance Disorders ||| Alopecia ||| Urticaria ||| Hypotension ||| Heart Failure ||| Depression ||| Pleural Effusion ||| Pruritus ||| Hypertension ||| Arrhythmias, Cardiac ||| Cardiomyopathies ||| Myocardial Infarction ||| Gastrointestinal Hemorrhage
	CHEMBL1201129	D014581	DECITABINE	Urticaria	1	0.0734813	D013921 ||| D000740 ||| D003248 ||| D004415 ||| D001201 ||| D006484 ||| D003680 ||| D002481 ||| D012852 ||| D007319 ||| D000505 ||| D007022 ||| D006333 ||| D003863 ||| D010996 ||| D011537 ||| D006973 ||| D001145 ||| D009202 ||| D009203 ||| D006471	Thrombocytopenia ||| Anemia ||| Constipation ||| Dyspepsia ||| Ascites ||| Hemorrhoids ||| Deglutition Disorders ||| Cellulitis ||| Sinusitis ||| Sleep Initiation and Maintenance Disorders ||| Alopecia ||| Hypotension ||| Heart Failure ||| Depression ||| Pleural Effusion ||| Pruritus ||| Hypertension ||| Arrhythmias, Cardiac ||| Cardiomyopathies ||| Myocardial Infarction ||| Gastrointestinal Hemorrhage
	CHEMBL1201129	D014648	DECITABINE	Varicose Veins	0	0.0461543	D013921 ||| D000740 ||| D003248 ||| D004415 ||| D001201 ||| D006484 ||| D003680 ||| D002481 ||| D012852 ||| D007319 ||| D000505 ||| D014581 ||| D007022 ||| D006333 ||| D003863 ||| D010996 ||| D011537 ||| D006973 ||| D001145 ||| D009202 ||| D009203 ||| D006471	Thrombocytopenia ||| Anemia ||| Constipation ||| Dyspepsia ||| Ascites ||| Hemorrhoids ||| Deglutition Disorders ||| Cellulitis ||| Sinusitis ||| Sleep Initiation and Maintenance Disorders ||| Alopecia ||| Urticaria ||| Hypotension ||| Heart Failure ||| Depression ||| Pleural Effusion ||| Pruritus ||| Hypertension ||| Arrhythmias, Cardiac ||| Cardiomyopathies ||| Myocardial Infarction ||| Gastrointestinal Hemorrhage
	CHEMBL1201129	D010031	DECITABINE	Otitis	0	0.0106885	D013921 ||| D000740 ||| D003248 ||| D004415 ||| D001201 ||| D006484 ||| D003680 ||| D002481 ||| D012852 ||| D007319 ||| D000505 ||| D014581 ||| D007022 ||| D006333 ||| D003863 ||| D010996 ||| D011537 ||| D006973 ||| D001145 ||| D009202 ||| D009203 ||| D006471	Thrombocytopenia ||| Anemia ||| Constipation ||| Dyspepsia ||| Ascites ||| Hemorrhoids ||| Deglutition Disorders ||| Cellulitis ||| Sinusitis ||| Sleep Initiation and Maintenance Disorders ||| Alopecia ||| Urticaria ||| Hypotension ||| Heart Failure ||| Depression ||| Pleural Effusion ||| Pruritus ||| Hypertension ||| Arrhythmias, Cardiac ||| Cardiomyopathies ||| Myocardial Infarction ||| Gastrointestinal Hemorrhage
	CHEMBL1201129	D019966	DECITABINE	Substance-Related Disorders	0	0.0973458	D013921 ||| D000740 ||| D003248 ||| D004415 ||| D001201 ||| D006484 ||| D003680 ||| D002481 ||| D012852 ||| D007319 ||| D014581 ||| D007022 ||| D006333 ||| D003863 ||| D010996 ||| D011537 ||| D006973 ||| D001145 ||| D009202 ||| D009203 ||| D006471	Thrombocytopenia ||| Anemia ||| Constipation ||| Dyspepsia ||| Ascites ||| Hemorrhoids ||| Deglutition Disorders ||| Cellulitis ||| Sinusitis ||| Sleep Initiation and Maintenance Disorders ||| Urticaria ||| Hypotension ||| Heart Failure ||| Depression ||| Pleural Effusion ||| Pruritus ||| Hypertension ||| Arrhythmias, Cardiac ||| Cardiomyopathies ||| Myocardial Infarction ||| Gastrointestinal Hemorrhage
	CHEMBL1201129	D015155	DECITABINE	Esophageal Spasm, Diffuse	0	0.0370346	D013921 ||| D000740 ||| D003248 ||| D004415 ||| D001201 ||| D006484 ||| D003680 ||| D002481 ||| D012852 ||| D007319 ||| D000505 ||| D014581 ||| D007022 ||| D006333 ||| D003863 ||| D010996 ||| D011537 ||| D006973 ||| D001145 ||| D009202 ||| D009203 ||| D006471	Thrombocytopenia ||| Anemia ||| Constipation ||| Dyspepsia ||| Ascites ||| Hemorrhoids ||| Deglutition Disorders ||| Cellulitis ||| Sinusitis ||| Sleep Initiation and Maintenance Disorders ||| Alopecia ||| Urticaria ||| Hypotension ||| Heart Failure ||| Depression ||| Pleural Effusion ||| Pruritus ||| Hypertension ||| Arrhythmias, Cardiac ||| Cardiomyopathies ||| Myocardial Infarction ||| Gastrointestinal Hemorrhage
	CHEMBL628	D001289	PENTOXIFYLLINE	Attention Deficit Disorder with Hyperactivity	0	0.0953743	D001145 ||| D007319	Arrhythmias, Cardiac ||| Sleep Initiation and Maintenance Disorders
	CHEMBL628	D001008	PENTOXIFYLLINE	Anxiety Disorders	0	0.0448326	D001145 ||| D004415 ||| D007319	Arrhythmias, Cardiac ||| Dyspepsia ||| Sleep Initiation and Maintenance Disorders
	CHEMBL628	D013313	PENTOXIFYLLINE	Stress Disorders, Post-Traumatic	0	0.00107569	D001145 ||| D007319	Arrhythmias, Cardiac ||| Sleep Initiation and Maintenance Disorders
	CHEMBL628	D000856	PENTOXIFYLLINE	Anorexia Nervosa	0	0.0209999	D001145 ||| D007319	Arrhythmias, Cardiac ||| Sleep Initiation and Maintenance Disorders
	CHEMBL628	D015228	PENTOXIFYLLINE	Hypertriglyceridemia	0	0.0263353	D001145 ||| D007319	Arrhythmias, Cardiac ||| Sleep Initiation and Maintenance Disorders
	CHEMBL628	D003324	PENTOXIFYLLINE	Coronary Artery Disease	0	0.087043	D001145 ||| D004415 ||| D007319	Arrhythmias, Cardiac ||| Dyspepsia ||| Sleep Initiation and Maintenance Disorders
	CHEMBL628	D009765	PENTOXIFYLLINE	Obesity	0	0.0986314	D001145 ||| D004415 ||| D007319	Arrhythmias, Cardiac ||| Dyspepsia ||| Sleep Initiation and Maintenance Disorders
	CHEMBL628	D020177	PENTOXIFYLLINE	Idiopathic Hypersomnia	0	0.040632	D007319	Sleep Initiation and Maintenance Disorders
	CHEMBL628	D010300	PENTOXIFYLLINE	Parkinson Disease	0	0.0688162	D001145 ||| D004415 ||| D007319	Arrhythmias, Cardiac ||| Dyspepsia ||| Sleep Initiation and Maintenance Disorders
	CHEMBL628	D013771	PENTOXIFYLLINE	Tetralogy of Fallot	0	0.0428704	D001145 ||| D007319	Arrhythmias, Cardiac ||| Sleep Initiation and Maintenance Disorders
	CHEMBL628	D001172	PENTOXIFYLLINE	Arthritis, Rheumatoid	0	0.0213302	D001145 ||| D004415 ||| D007319	Arrhythmias, Cardiac ||| Dyspepsia ||| Sleep Initiation and Maintenance Disorders
	CHEMBL628	D003424	PENTOXIFYLLINE	Crohn Disease	0	0.0368619	D001145 ||| D007319	Arrhythmias, Cardiac ||| Sleep Initiation and Maintenance Disorders
	CHEMBL628	D003093	PENTOXIFYLLINE	Colitis, Ulcerative	0	0.0155844	D001145 ||| D007319	Arrhythmias, Cardiac ||| Sleep Initiation and Maintenance Disorders
	CHEMBL628	D015212	PENTOXIFYLLINE	Inflammatory Bowel Diseases	0	0.0396405	D001145 ||| D004415 ||| D007319	Arrhythmias, Cardiac ||| Dyspepsia ||| Sleep Initiation and Maintenance Disorders
	CHEMBL628	D002761	PENTOXIFYLLINE	Cholangitis	0	0.0391897	D001145 ||| D007319	Arrhythmias, Cardiac ||| Sleep Initiation and Maintenance Disorders
	CHEMBL628	D017098	PENTOXIFYLLINE	IgA Deficiency	0	0.0354181	D001145 ||| D007319	Arrhythmias, Cardiac ||| Sleep Initiation and Maintenance Disorders
	CHEMBL628	D008268	PENTOXIFYLLINE	Macular Degeneration	0	0.0269178	D001145 ||| D004415 ||| D007319	Arrhythmias, Cardiac ||| Dyspepsia ||| Sleep Initiation and Maintenance Disorders
	CHEMBL628	D034381	PENTOXIFYLLINE	Hearing Loss	0	0.0678733	D001145 ||| D007319	Arrhythmias, Cardiac ||| Sleep Initiation and Maintenance Disorders
	CHEMBL628	D014012	PENTOXIFYLLINE	Tinnitus	0	0.0720682	D007319	Sleep Initiation and Maintenance Disorders
	CHEMBL628	D000505	PENTOXIFYLLINE	Alopecia	0	0.0192462	D001145 ||| D007319	Arrhythmias, Cardiac ||| Sleep Initiation and Maintenance Disorders
	CHEMBL628	D019226	PENTOXIFYLLINE	Oral Ulcer	0	0.0231674	D001145 ||| D007319	Arrhythmias, Cardiac ||| Sleep Initiation and Maintenance Disorders
	CHEMBL628	D000787	PENTOXIFYLLINE	Angina Pectoris	0	0.0901025	D001145 ||| D004415 ||| D007319	Arrhythmias, Cardiac ||| Dyspepsia ||| Sleep Initiation and Maintenance Disorders
	CHEMBL628	D065631	PENTOXIFYLLINE	Rhinitis, Allergic	0	0.0299983	D001145 ||| D004415 ||| D007319	Arrhythmias, Cardiac ||| Dyspepsia ||| Sleep Initiation and Maintenance Disorders
	CHEMBL628	D001249	PENTOXIFYLLINE	Asthma	0	0.0880629	D001145 ||| D004415 ||| D007319	Arrhythmias, Cardiac ||| Dyspepsia ||| Sleep Initiation and Maintenance Disorders
	CHEMBL628	D005764	PENTOXIFYLLINE	Gastroesophageal Reflux	0	0.109398	D001145 ||| D004415 ||| D007319	Arrhythmias, Cardiac ||| Dyspepsia ||| Sleep Initiation and Maintenance Disorders
	CHEMBL628	D007037	PENTOXIFYLLINE	Hypothyroidism	0	0.0245667	D001145 ||| D007319	Arrhythmias, Cardiac ||| Sleep Initiation and Maintenance Disorders
	CHEMBL628	D008881	PENTOXIFYLLINE	Migraine Disorders	0	0.0644628	D001145 ||| D004415 ||| D007319	Arrhythmias, Cardiac ||| Dyspepsia ||| Sleep Initiation and Maintenance Disorders
	CHEMBL628	D004485	PENTOXIFYLLINE	Eczema	0	0.0126769	D001145 ||| D004415 ||| D007319	Arrhythmias, Cardiac ||| Dyspepsia ||| Sleep Initiation and Maintenance Disorders
	CHEMBL628	D006937	PENTOXIFYLLINE	Hypercholesterolemia	0	0.0158193	D001145 ||| D004415 ||| D007319	Arrhythmias, Cardiac ||| Dyspepsia ||| Sleep Initiation and Maintenance Disorders
	CHEMBL628	D012626	PENTOXIFYLLINE	Sebaceous Gland Neoplasms	0	0.0276117	D001145 ||| D007319	Arrhythmias, Cardiac ||| Sleep Initiation and Maintenance Disorders
	CHEMBL628	D001943	PENTOXIFYLLINE	Breast Neoplasms	0	0.0647273	D001145 ||| D004415 ||| D007319	Arrhythmias, Cardiac ||| Dyspepsia ||| Sleep Initiation and Maintenance Disorders
	CHEMBL628	D002280	PENTOXIFYLLINE	Carcinoma, Basal Cell	0	0.0694082	D001145 ||| D004415 ||| D007319	Arrhythmias, Cardiac ||| Dyspepsia ||| Sleep Initiation and Maintenance Disorders
	CHEMBL628	D000230	PENTOXIFYLLINE	Adenocarcinoma	0	0.0206201	D001145 ||| D007319	Arrhythmias, Cardiac ||| Sleep Initiation and Maintenance Disorders
	CHEMBL628	D002386	PENTOXIFYLLINE	Cataract	0	0.0582174	D001145 ||| D004415 ||| D007319	Arrhythmias, Cardiac ||| Dyspepsia ||| Sleep Initiation and Maintenance Disorders
	CHEMBL628	D006552	PENTOXIFYLLINE	Hernia, Inguinal	0	0.0294698	D001145 ||| D004415 ||| D007319	Arrhythmias, Cardiac ||| Dyspepsia ||| Sleep Initiation and Maintenance Disorders
	CHEMBL628	D012005	PENTOXIFYLLINE	Rectal Prolapse	0	0.105008	D001145 ||| D007319	Arrhythmias, Cardiac ||| Sleep Initiation and Maintenance Disorders
	CHEMBL628	D014029	PENTOXIFYLLINE	Tobacco Use Disorder	0	0.0203612	D001145 ||| D007319	Arrhythmias, Cardiac ||| Sleep Initiation and Maintenance Disorders
	CHEMBL628	D009203	PENTOXIFYLLINE	Myocardial Infarction	0	0.0824744	D001145 ||| D004415 ||| D007319	Arrhythmias, Cardiac ||| Dyspepsia ||| Sleep Initiation and Maintenance Disorders
	CHEMBL628	D005756	PENTOXIFYLLINE	Gastritis	0	0.072641	D001145 ||| D004415 ||| D007319	Arrhythmias, Cardiac ||| Dyspepsia ||| Sleep Initiation and Maintenance Disorders
	CHEMBL628	D006548	PENTOXIFYLLINE	Hernia, Diaphragmatic	0	0.079445	D001145 ||| D004415 ||| D007319	Arrhythmias, Cardiac ||| Dyspepsia ||| Sleep Initiation and Maintenance Disorders
	CHEMBL628	D000076385	PENTOXIFYLLINE	Diverticular Diseases	0	0.0325023	D001145 ||| D007319	Arrhythmias, Cardiac ||| Sleep Initiation and Maintenance Disorders
	CHEMBL628	D007319	PENTOXIFYLLINE	Sleep Initiation and Maintenance Disorders	1	0.0815248	D001145 ||| D004415	Arrhythmias, Cardiac ||| Dyspepsia
	CHEMBL628	D009290	PENTOXIFYLLINE	Narcolepsy	0	0.0529567	D001145 ||| D004415 ||| D007319	Arrhythmias, Cardiac ||| Dyspepsia ||| Sleep Initiation and Maintenance Disorders
	CHEMBL628	D003922	PENTOXIFYLLINE	Diabetes Mellitus, Type 1	0	0.0102424	D001145 ||| D007319	Arrhythmias, Cardiac ||| Sleep Initiation and Maintenance Disorders
	CHEMBL628	D002446	PENTOXIFYLLINE	Celiac Disease	0	0.0295605	D001145 ||| D007319	Arrhythmias, Cardiac ||| Sleep Initiation and Maintenance Disorders
	CHEMBL628	D008105	PENTOXIFYLLINE	Liver Cirrhosis, Biliary	0	0.0361318	D001145 ||| D007319	Arrhythmias, Cardiac ||| Sleep Initiation and Maintenance Disorders
	CHEMBL628	D014820	PENTOXIFYLLINE	Vitiligo	0	0.0229054	D001145 ||| D007319	Arrhythmias, Cardiac ||| Sleep Initiation and Maintenance Disorders
	CHEMBL628	D009798	PENTOXIFYLLINE	Ocular Hypertension	0	0.0391112	D001145 ||| D007319	Arrhythmias, Cardiac ||| Sleep Initiation and Maintenance Disorders
	CHEMBL628	D009447	PENTOXIFYLLINE	Neuroblastoma	0	0.0621024	D001145 ||| D007319	Arrhythmias, Cardiac ||| Sleep Initiation and Maintenance Disorders
	CHEMBL628	D012559	PENTOXIFYLLINE	Schizophrenia	0	0.0377445	D001145 ||| D004415 ||| D007319	Arrhythmias, Cardiac ||| Dyspepsia ||| Sleep Initiation and Maintenance Disorders
	CHEMBL628	D000690	PENTOXIFYLLINE	Amyotrophic Lateral Sclerosis	0	0.0621406	D001145 ||| D007319	Arrhythmias, Cardiac ||| Sleep Initiation and Maintenance Disorders
	CHEMBL628	D008180	PENTOXIFYLLINE	Lupus Erythematosus, Systemic	0	0.0256787	D001145 ||| D004415 ||| D007319	Arrhythmias, Cardiac ||| Dyspepsia ||| Sleep Initiation and Maintenance Disorders
	CHEMBL628	D000437	PENTOXIFYLLINE	Alcoholism	0	0.0290344	D001145 ||| D007319	Arrhythmias, Cardiac ||| Sleep Initiation and Maintenance Disorders
	CHEMBL628	D000067877	PENTOXIFYLLINE	Autism Spectrum Disorder	0	0.0641984	D001145 ||| D007319	Arrhythmias, Cardiac ||| Sleep Initiation and Maintenance Disorders
	CHEMBL628	D001714	PENTOXIFYLLINE	Bipolar Disorder	0	0.0703982	D001145 ||| D004415 ||| D007319	Arrhythmias, Cardiac ||| Dyspepsia ||| Sleep Initiation and Maintenance Disorders
	CHEMBL628	D009771	PENTOXIFYLLINE	Obsessive-Compulsive Disorder	0	0.0190346	D001145 ||| D007319	Arrhythmias, Cardiac ||| Sleep Initiation and Maintenance Disorders
	CHEMBL628	D003924	PENTOXIFYLLINE	Diabetes Mellitus, Type 2	0	0.0618152	D001145 ||| D007319	Arrhythmias, Cardiac ||| Sleep Initiation and Maintenance Disorders
	CHEMBL628	D000544	PENTOXIFYLLINE	Alzheimer Disease	0	0.0452247	D001145 ||| D007319	Arrhythmias, Cardiac ||| Sleep Initiation and Maintenance Disorders
	CHEMBL628	D004827	PENTOXIFYLLINE	Epilepsy	0	0.0230506	D001145 ||| D004415 ||| D007319	Arrhythmias, Cardiac ||| Dyspepsia ||| Sleep Initiation and Maintenance Disorders
	CHEMBL628	D005901	PENTOXIFYLLINE	Glaucoma	0	0.0674253	D001145 ||| D004415 ||| D007319	Arrhythmias, Cardiac ||| Dyspepsia ||| Sleep Initiation and Maintenance Disorders
	CHEMBL628	D051436	PENTOXIFYLLINE	Renal Insufficiency, Chronic	0	0.0689182	D001145 ||| D007319	Arrhythmias, Cardiac ||| Sleep Initiation and Maintenance Disorders
	CHEMBL628	D013167	PENTOXIFYLLINE	Spondylitis, Ankylosing	0	0.0655258	D001145 ||| D007319	Arrhythmias, Cardiac ||| Sleep Initiation and Maintenance Disorders
	CHEMBL628	D003863	PENTOXIFYLLINE	Depression	0	0.189285	D001145 ||| D004415 ||| D007319	Arrhythmias, Cardiac ||| Dyspepsia ||| Sleep Initiation and Maintenance Disorders
	CHEMBL628	D010003	PENTOXIFYLLINE	Osteoarthritis	0	0.136492	D001145 ||| D004415 ||| D007319	Arrhythmias, Cardiac ||| Dyspepsia ||| Sleep Initiation and Maintenance Disorders
	CHEMBL628	D000419	PENTOXIFYLLINE	Albuminuria	0	0.032737	D001145 ||| D007319	Arrhythmias, Cardiac ||| Sleep Initiation and Maintenance Disorders
	CHEMBL628	D001281	PENTOXIFYLLINE	Atrial Fibrillation	0	0.45585	D001145 ||| D004415 ||| D007319	Arrhythmias, Cardiac ||| Dyspepsia ||| Sleep Initiation and Maintenance Disorders
	CHEMBL628	D006973	PENTOXIFYLLINE	Hypertension	0	0.122847	D001145 ||| D004415 ||| D007319	Arrhythmias, Cardiac ||| Dyspepsia ||| Sleep Initiation and Maintenance Disorders
	CHEMBL628	D006327	PENTOXIFYLLINE	Heart Block	0	0.0420431	D001145 ||| D004415 ||| D007319	Arrhythmias, Cardiac ||| Dyspepsia ||| Sleep Initiation and Maintenance Disorders
	CHEMBL628	D055623	PENTOXIFYLLINE	Keratosis, Actinic	0	0.0187702	D001145 ||| D004415 ||| D007319	Arrhythmias, Cardiac ||| Dyspepsia ||| Sleep Initiation and Maintenance Disorders
	CHEMBL628	D001991	PENTOXIFYLLINE	Bronchitis	0	0.0163869	D001145 ||| D004415 ||| D007319	Arrhythmias, Cardiac ||| Dyspepsia ||| Sleep Initiation and Maintenance Disorders
	CHEMBL628	D008175	PENTOXIFYLLINE	Lung Neoplasms	0	0.027029	D001145 ||| D004415 ||| D007319	Arrhythmias, Cardiac ||| Dyspepsia ||| Sleep Initiation and Maintenance Disorders
	CHEMBL628	D008545	PENTOXIFYLLINE	Melanoma	0	0.135916	D001145 ||| D004415 ||| D007319	Arrhythmias, Cardiac ||| Dyspepsia ||| Sleep Initiation and Maintenance Disorders
	CHEMBL628	D008228	PENTOXIFYLLINE	Lymphoma, Non-Hodgkin	0	0.0196206	D001145 ||| D004415 ||| D007319	Arrhythmias, Cardiac ||| Dyspepsia ||| Sleep Initiation and Maintenance Disorders
	CHEMBL628	D002294	PENTOXIFYLLINE	Carcinoma, Squamous Cell	0	0.0225723	D001145 ||| D004415 ||| D007319	Arrhythmias, Cardiac ||| Dyspepsia ||| Sleep Initiation and Maintenance Disorders
	CHEMBL628	D002349	PENTOXIFYLLINE	Carpal Tunnel Syndrome	0	0.153305	D001145 ||| D004415 ||| D007319	Arrhythmias, Cardiac ||| Dyspepsia ||| Sleep Initiation and Maintenance Disorders
	CHEMBL628	D016883	PENTOXIFYLLINE	Diabetic Ketoacidosis	0	0.0244169	D001145 ||| D004415 ||| D007319	Arrhythmias, Cardiac ||| Dyspepsia ||| Sleep Initiation and Maintenance Disorders
	CHEMBL628	D001749	PENTOXIFYLLINE	Urinary Bladder Neoplasms	0	0.034943	D001145 ||| D004415 ||| D007319	Arrhythmias, Cardiac ||| Dyspepsia ||| Sleep Initiation and Maintenance Disorders
	CHEMBL628	D007889	PENTOXIFYLLINE	Leiomyoma	0	0.0647723	D001145 ||| D004415 ||| D007319	Arrhythmias, Cardiac ||| Dyspepsia ||| Sleep Initiation and Maintenance Disorders
	CHEMBL628	D018798	PENTOXIFYLLINE	Anemia, Iron-Deficiency	0	0.0153499	D001145 ||| D004415 ||| D007319	Arrhythmias, Cardiac ||| Dyspepsia ||| Sleep Initiation and Maintenance Disorders
	CHEMBL628	D000380	PENTOXIFYLLINE	Agranulocytosis	0	0.0303874	D001145 ||| D004415 ||| D007319	Arrhythmias, Cardiac ||| Dyspepsia ||| Sleep Initiation and Maintenance Disorders
	CHEMBL628	D012893	PENTOXIFYLLINE	Sleep Wake Disorders	0	0.0176711	D001145 ||| D004415 ||| D007319	Arrhythmias, Cardiac ||| Dyspepsia ||| Sleep Initiation and Maintenance Disorders
	CHEMBL628	D006429	PENTOXIFYLLINE	Hemiplegia	0	0.0250699	D001145 ||| D004415 ||| D007319	Arrhythmias, Cardiac ||| Dyspepsia ||| Sleep Initiation and Maintenance Disorders
	CHEMBL628	D011655	PENTOXIFYLLINE	Pulmonary Embolism	0	0.0496275	D001145 ||| D004415 ||| D007319	Arrhythmias, Cardiac ||| Dyspepsia ||| Sleep Initiation and Maintenance Disorders
	CHEMBL628	D009202	PENTOXIFYLLINE	Cardiomyopathies	0	0.0363594	D001145 ||| D004415 ||| D007319	Arrhythmias, Cardiac ||| Dyspepsia ||| Sleep Initiation and Maintenance Disorders
	CHEMBL628	D013345	PENTOXIFYLLINE	Subarachnoid Hemorrhage	0	0.0349435	D001145 ||| D004415 ||| D007319	Arrhythmias, Cardiac ||| Dyspepsia ||| Sleep Initiation and Maintenance Disorders
	CHEMBL628	D002543	PENTOXIFYLLINE	Cerebral Hemorrhage	0	0.0918972	D001145 ||| D004415 ||| D007319	Arrhythmias, Cardiac ||| Dyspepsia ||| Sleep Initiation and Maintenance Disorders
	CHEMBL628	D002544	PENTOXIFYLLINE	Cerebral Infarction	0	0.0434486	D001145 ||| D004415 ||| D007319	Arrhythmias, Cardiac ||| Dyspepsia ||| Sleep Initiation and Maintenance Disorders
	CHEMBL628	D050197	PENTOXIFYLLINE	Arteriosclerosis	0	0.0397627	D001145 ||| D004415 ||| D007319	Arrhythmias, Cardiac ||| Dyspepsia ||| Sleep Initiation and Maintenance Disorders
	CHEMBL628	D010689	PENTOXIFYLLINE	Phlebitis	0	0.0167872	D001145 ||| D004415 ||| D007319	Arrhythmias, Cardiac ||| Dyspepsia ||| Sleep Initiation and Maintenance Disorders
	CHEMBL628	D006484	PENTOXIFYLLINE	Hemorrhoids	0	0.027765	D001145 ||| D004415 ||| D007319	Arrhythmias, Cardiac ||| Dyspepsia ||| Sleep Initiation and Maintenance Disorders
	CHEMBL628	D007022	PENTOXIFYLLINE	Hypotension	0	0.0638162	D001145 ||| D004415 ||| D007319	Arrhythmias, Cardiac ||| Dyspepsia ||| Sleep Initiation and Maintenance Disorders
	CHEMBL628	D012852	PENTOXIFYLLINE	Sinusitis	0	0.0289597	D001145 ||| D004415 ||| D007319	Arrhythmias, Cardiac ||| Dyspepsia ||| Sleep Initiation and Maintenance Disorders
	CHEMBL628	D010996	PENTOXIFYLLINE	Pleural Effusion	0	0.0256964	D001145 ||| D004415 ||| D007319	Arrhythmias, Cardiac ||| Dyspepsia ||| Sleep Initiation and Maintenance Disorders
	CHEMBL628	D011030	PENTOXIFYLLINE	Pneumothorax	0	0.0220017	D001145 ||| D004415 ||| D007319	Arrhythmias, Cardiac ||| Dyspepsia ||| Sleep Initiation and Maintenance Disorders
	CHEMBL628	D014060	PENTOXIFYLLINE	Tongue Diseases	0	0.0261348	D001145 ||| D004415 ||| D007319	Arrhythmias, Cardiac ||| Dyspepsia ||| Sleep Initiation and Maintenance Disorders
	CHEMBL628	D004941	PENTOXIFYLLINE	Esophagitis	0	0.138431	D001145 ||| D004415 ||| D007319	Arrhythmias, Cardiac ||| Dyspepsia ||| Sleep Initiation and Maintenance Disorders
	CHEMBL628	D013276	PENTOXIFYLLINE	Stomach Ulcer	0	0.0484123	D001145 ||| D004415 ||| D007319	Arrhythmias, Cardiac ||| Dyspepsia ||| Sleep Initiation and Maintenance Disorders
	CHEMBL628	D004415	PENTOXIFYLLINE	Dyspepsia	1	0.0107481	D001145 ||| D007319	Arrhythmias, Cardiac ||| Sleep Initiation and Maintenance Disorders
	CHEMBL628	D002769	PENTOXIFYLLINE	Cholelithiasis	0	0.0676348	D001145 ||| D004415 ||| D007319	Arrhythmias, Cardiac ||| Dyspepsia ||| Sleep Initiation and Maintenance Disorders
	CHEMBL628	D002764	PENTOXIFYLLINE	Cholecystitis	0	0.0191391	D001145 ||| D004415 ||| D007319	Arrhythmias, Cardiac ||| Dyspepsia ||| Sleep Initiation and Maintenance Disorders
	CHEMBL628	D010195	PENTOXIFYLLINE	Pancreatitis	0	0.0710817	D001145 ||| D004415 ||| D007319	Arrhythmias, Cardiac ||| Dyspepsia ||| Sleep Initiation and Maintenance Disorders
	CHEMBL628	D008286	PENTOXIFYLLINE	Malabsorption Syndromes	0	0.0590322	D001145 ||| D004415 ||| D007319	Arrhythmias, Cardiac ||| Dyspepsia ||| Sleep Initiation and Maintenance Disorders
	CHEMBL628	D002481	PENTOXIFYLLINE	Cellulitis	0	0.0227146	D001145 ||| D004415 ||| D007319	Arrhythmias, Cardiac ||| Dyspepsia ||| Sleep Initiation and Maintenance Disorders
	CHEMBL628	D011537	PENTOXIFYLLINE	Pruritus	0	0.0402391	D001145 ||| D004415 ||| D007319	Arrhythmias, Cardiac ||| Dyspepsia ||| Sleep Initiation and Maintenance Disorders
	CHEMBL628	D008010	PENTOXIFYLLINE	Lichen Planus	0	0.0270489	D001145 ||| D004415 ||| D007319	Arrhythmias, Cardiac ||| Dyspepsia ||| Sleep Initiation and Maintenance Disorders
	CHEMBL628	D017492	PENTOXIFYLLINE	Keratosis, Seborrheic	0	0.134443	D001145 ||| D004415 ||| D007319	Arrhythmias, Cardiac ||| Dyspepsia ||| Sleep Initiation and Maintenance Disorders
	CHEMBL628	D011704	PENTOXIFYLLINE	Pyelonephritis	0	0.047099	D001145 ||| D004415 ||| D007319	Arrhythmias, Cardiac ||| Dyspepsia ||| Sleep Initiation and Maintenance Disorders
	CHEMBL628	D058186	PENTOXIFYLLINE	Acute Kidney Injury	0	0.0649015	D001145 ||| D004415 ||| D007319	Arrhythmias, Cardiac ||| Dyspepsia ||| Sleep Initiation and Maintenance Disorders
	CHEMBL628	D007676	PENTOXIFYLLINE	Kidney Failure, Chronic	0	0.0524365	D001145 ||| D004415 ||| D007319	Arrhythmias, Cardiac ||| Dyspepsia ||| Sleep Initiation and Maintenance Disorders
	CHEMBL628	D003556	PENTOXIFYLLINE	Cystitis	0	0.0132108	D001145 ||| D004415 ||| D007319	Arrhythmias, Cardiac ||| Dyspepsia ||| Sleep Initiation and Maintenance Disorders
	CHEMBL628	D011470	PENTOXIFYLLINE	Prostatic Hyperplasia	0	0.050062	D001145 ||| D004415 ||| D007319	Arrhythmias, Cardiac ||| Dyspepsia ||| Sleep Initiation and Maintenance Disorders
	CHEMBL628	D011472	PENTOXIFYLLINE	Prostatitis	0	0.0814116	D001145 ||| D004415 ||| D007319	Arrhythmias, Cardiac ||| Dyspepsia ||| Sleep Initiation and Maintenance Disorders
	CHEMBL628	D005348	PENTOXIFYLLINE	Fibrocystic Breast Disease	0	0.0492195	D001145 ||| D004415 ||| D007319	Arrhythmias, Cardiac ||| Dyspepsia ||| Sleep Initiation and Maintenance Disorders
	CHEMBL628	D006177	PENTOXIFYLLINE	Gynecomastia	0	0.0238991	D001145 ||| D004415 ||| D007319	Arrhythmias, Cardiac ||| Dyspepsia ||| Sleep Initiation and Maintenance Disorders
	CHEMBL628	D004715	PENTOXIFYLLINE	Endometriosis	0	0.00787484	D001145 ||| D004415 ||| D007319	Arrhythmias, Cardiac ||| Dyspepsia ||| Sleep Initiation and Maintenance Disorders
	CHEMBL628	D003680	PENTOXIFYLLINE	Deglutition Disorders	0	0.126564	D001145 ||| D004415 ||| D007319	Arrhythmias, Cardiac ||| Dyspepsia ||| Sleep Initiation and Maintenance Disorders
	CHEMBL628	D001201	PENTOXIFYLLINE	Ascites	0	0.031465	D001145 ||| D004415 ||| D007319	Arrhythmias, Cardiac ||| Dyspepsia ||| Sleep Initiation and Maintenance Disorders
	CHEMBL628	D005076	PENTOXIFYLLINE	Exanthema	0	0.0897332	D001145 ||| D004415 ||| D007319	Arrhythmias, Cardiac ||| Dyspepsia ||| Sleep Initiation and Maintenance Disorders
	CHEMBL628	D014717	PENTOXIFYLLINE	Vertigo	0	0.0486472	D001145 ||| D004415 ||| D007319	Arrhythmias, Cardiac ||| Dyspepsia ||| Sleep Initiation and Maintenance Disorders
	CHEMBL628	D013575	PENTOXIFYLLINE	Syncope	0	0.0857673	D001145 ||| D004415 ||| D007319	Arrhythmias, Cardiac ||| Dyspepsia ||| Sleep Initiation and Maintenance Disorders
	CHEMBL628	D007766	PENTOXIFYLLINE	Lacrimal Apparatus Diseases	0	0.0490151	D001145 ||| D004415 ||| D007319	Arrhythmias, Cardiac ||| Dyspepsia ||| Sleep Initiation and Maintenance Disorders
	CHEMBL628	D006471	PENTOXIFYLLINE	Gastrointestinal Hemorrhage	0	0.165395	D001145 ||| D004415 ||| D007319	Arrhythmias, Cardiac ||| Dyspepsia ||| Sleep Initiation and Maintenance Disorders
	CHEMBL628	D010437	PENTOXIFYLLINE	Peptic Ulcer	0	0.0210212	D001145 ||| D004415 ||| D007319	Arrhythmias, Cardiac ||| Dyspepsia ||| Sleep Initiation and Maintenance Disorders
	CHEMBL628	D005921	PENTOXIFYLLINE	Glomerulonephritis	0	0.0761159	D001145 ||| D004415 ||| D007319	Arrhythmias, Cardiac ||| Dyspepsia ||| Sleep Initiation and Maintenance Disorders
	CHEMBL628	D006333	PENTOXIFYLLINE	Heart Failure	0	0.0484739	D001145 ||| D004415 ||| D007319	Arrhythmias, Cardiac ||| Dyspepsia ||| Sleep Initiation and Maintenance Disorders
	CHEMBL628	D006547	PENTOXIFYLLINE	Hernia	0	0.0274216	D001145 ||| D004415 ||| D007319	Arrhythmias, Cardiac ||| Dyspepsia ||| Sleep Initiation and Maintenance Disorders
	CHEMBL628	D006689	PENTOXIFYLLINE	Hodgkin Disease	0	0.0241747	D001145 ||| D004415 ||| D007319	Arrhythmias, Cardiac ||| Dyspepsia ||| Sleep Initiation and Maintenance Disorders
	CHEMBL628	D008113	PENTOXIFYLLINE	Liver Neoplasms	0	0.0741093	D001145 ||| D004415 ||| D007319	Arrhythmias, Cardiac ||| Dyspepsia ||| Sleep Initiation and Maintenance Disorders
	CHEMBL628	D010051	PENTOXIFYLLINE	Ovarian Neoplasms	0	0.0215171	D001145 ||| D004415 ||| D007319	Arrhythmias, Cardiac ||| Dyspepsia ||| Sleep Initiation and Maintenance Disorders
	CHEMBL628	D011471	PENTOXIFYLLINE	Prostatic Neoplasms	0	0.0570234	D001145 ||| D004415 ||| D007319	Arrhythmias, Cardiac ||| Dyspepsia ||| Sleep Initiation and Maintenance Disorders
	CHEMBL628	D000647	PENTOXIFYLLINE	Amnesia	0	0.0649059	D001145 ||| D004415 ||| D007319	Arrhythmias, Cardiac ||| Dyspepsia ||| Sleep Initiation and Maintenance Disorders
	CHEMBL628	D007951	PENTOXIFYLLINE	Leukemia, Myeloid	0	0.00496001	D001145 ||| D004415 ||| D007319	Arrhythmias, Cardiac ||| Dyspepsia ||| Sleep Initiation and Maintenance Disorders
	CHEMBL628	D000152	PENTOXIFYLLINE	Acne Vulgaris	0	0.110804	D001145 ||| D004415 ||| D007319	Arrhythmias, Cardiac ||| Dyspepsia ||| Sleep Initiation and Maintenance Disorders
	CHEMBL628	D000740	PENTOXIFYLLINE	Anemia	0	0.0448019	D001145 ||| D004415 ||| D007319	Arrhythmias, Cardiac ||| Dyspepsia ||| Sleep Initiation and Maintenance Disorders
	CHEMBL628	D001064	PENTOXIFYLLINE	Appendicitis	0	0.011993	D001145 ||| D004415 ||| D007319	Arrhythmias, Cardiac ||| Dyspepsia ||| Sleep Initiation and Maintenance Disorders
	CHEMBL628	D003248	PENTOXIFYLLINE	Constipation	0	0.0583821	D001145 ||| D004415 ||| D007319	Arrhythmias, Cardiac ||| Dyspepsia ||| Sleep Initiation and Maintenance Disorders
	CHEMBL628	D015352	PENTOXIFYLLINE	Dry Eye Syndromes	0	0.132996	D001145 ||| D004415 ||| D007319	Arrhythmias, Cardiac ||| Dyspepsia ||| Sleep Initiation and Maintenance Disorders
	CHEMBL628	D004381	PENTOXIFYLLINE	Duodenal Ulcer	0	0.0609372	D001145 ||| D004415 ||| D007319	Arrhythmias, Cardiac ||| Dyspepsia ||| Sleep Initiation and Maintenance Disorders
	CHEMBL628	D015837	PENTOXIFYLLINE	Vestibular Diseases	0	0.0521082	D001145 ||| D004415 ||| D007319	Arrhythmias, Cardiac ||| Dyspepsia ||| Sleep Initiation and Maintenance Disorders
	CHEMBL628	D005705	PENTOXIFYLLINE	Gallbladder Diseases	0	0.0563844	D001145 ||| D004415 ||| D007319	Arrhythmias, Cardiac ||| Dyspepsia ||| Sleep Initiation and Maintenance Disorders
	CHEMBL628	D006073	PENTOXIFYLLINE	Gout	0	0.0280111	D001145 ||| D004415 ||| D007319	Arrhythmias, Cardiac ||| Dyspepsia ||| Sleep Initiation and Maintenance Disorders
	CHEMBL628	D001145	PENTOXIFYLLINE	Arrhythmias, Cardiac	1	0.0199603	D004415 ||| D007319	Dyspepsia ||| Sleep Initiation and Maintenance Disorders
	CHEMBL628	D043183	PENTOXIFYLLINE	Irritable Bowel Syndrome	0	0.12265	D001145 ||| D004415 ||| D007319	Arrhythmias, Cardiac ||| Dyspepsia ||| Sleep Initiation and Maintenance Disorders
	CHEMBL628	D001851	PENTOXIFYLLINE	Bone Diseases, Metabolic	0	0.0258874	D001145 ||| D004415 ||| D007319	Arrhythmias, Cardiac ||| Dyspepsia ||| Sleep Initiation and Maintenance Disorders
	CHEMBL628	D010024	PENTOXIFYLLINE	Osteoporosis	0	0.071142	D001145 ||| D004415 ||| D007319	Arrhythmias, Cardiac ||| Dyspepsia ||| Sleep Initiation and Maintenance Disorders
	CHEMBL628	D009443	PENTOXIFYLLINE	Neuritis	0	0.0614172	D001145 ||| D004415 ||| D007319	Arrhythmias, Cardiac ||| Dyspepsia ||| Sleep Initiation and Maintenance Disorders
	CHEMBL628	D010538	PENTOXIFYLLINE	Peritonitis	0	0.11161	D001145 ||| D004415 ||| D007319	Arrhythmias, Cardiac ||| Dyspepsia ||| Sleep Initiation and Maintenance Disorders
	CHEMBL628	D010998	PENTOXIFYLLINE	Pleurisy	0	0.0417444	D001145 ||| D004415 ||| D007319	Arrhythmias, Cardiac ||| Dyspepsia ||| Sleep Initiation and Maintenance Disorders
	CHEMBL628	D011565	PENTOXIFYLLINE	Psoriasis	0	0.011876	D001145 ||| D004415 ||| D007319	Arrhythmias, Cardiac ||| Dyspepsia ||| Sleep Initiation and Maintenance Disorders
	CHEMBL628	D012163	PENTOXIFYLLINE	Retinal Detachment	0	0.111623	D001145 ||| D004415 ||| D007319	Arrhythmias, Cardiac ||| Dyspepsia ||| Sleep Initiation and Maintenance Disorders
	CHEMBL628	D012393	PENTOXIFYLLINE	Rosacea	0	0.0456593	D001145 ||| D004415 ||| D007319	Arrhythmias, Cardiac ||| Dyspepsia ||| Sleep Initiation and Maintenance Disorders
	CHEMBL628	D006042	PENTOXIFYLLINE	Goiter	0	0.0187047	D001145 ||| D004415 ||| D007319	Arrhythmias, Cardiac ||| Dyspepsia ||| Sleep Initiation and Maintenance Disorders
	CHEMBL628	D002546	PENTOXIFYLLINE	Ischemic Attack, Transient	0	0.0196077	D001145 ||| D004415 ||| D007319	Arrhythmias, Cardiac ||| Dyspepsia ||| Sleep Initiation and Maintenance Disorders
	CHEMBL628	D000083242	PENTOXIFYLLINE	Ischemic Stroke	0	0.07572	D001145 ||| D004415 ||| D007319	Arrhythmias, Cardiac ||| Dyspepsia ||| Sleep Initiation and Maintenance Disorders
	CHEMBL628	D012891	PENTOXIFYLLINE	Sleep Apnea Syndromes	0	0.0688336	D001145 ||| D004415 ||| D007319	Arrhythmias, Cardiac ||| Dyspepsia ||| Sleep Initiation and Maintenance Disorders
	CHEMBL628	D013921	PENTOXIFYLLINE	Thrombocytopenia	0	0.12587	D001145 ||| D004415 ||| D007319	Arrhythmias, Cardiac ||| Dyspepsia ||| Sleep Initiation and Maintenance Disorders
	CHEMBL628	D015179	PENTOXIFYLLINE	Colorectal Neoplasms	0	0.0258635	D001145 ||| D007319	Arrhythmias, Cardiac ||| Sleep Initiation and Maintenance Disorders
	CHEMBL628	D006627	PENTOXIFYLLINE	Hirschsprung Disease	0	0.0691656	D001145 ||| D007319	Arrhythmias, Cardiac ||| Sleep Initiation and Maintenance Disorders
	CHEMBL628	D013964	PENTOXIFYLLINE	Thyroid Neoplasms	0	0.073839	D001145 ||| D007319	Arrhythmias, Cardiac ||| Sleep Initiation and Maintenance Disorders
	CHEMBL628	D010001	PENTOXIFYLLINE	Osteitis Deformans	0	0.123883	D001145 ||| D007319	Arrhythmias, Cardiac ||| Sleep Initiation and Maintenance Disorders
	CHEMBL628	D007018	PENTOXIFYLLINE	Hypopituitarism	0	0.0526739	D001145 ||| D007319	Arrhythmias, Cardiac ||| Sleep Initiation and Maintenance Disorders
	CHEMBL628	D020246	PENTOXIFYLLINE	Venous Thrombosis	0	0.0432104	D001145 ||| D007319	Arrhythmias, Cardiac ||| Sleep Initiation and Maintenance Disorders
	CHEMBL628	D000075224	PENTOXIFYLLINE	Cardiac Conduction System Disease	0	0.158886	D001145 ||| D004415 ||| D007319	Arrhythmias, Cardiac ||| Dyspepsia ||| Sleep Initiation and Maintenance Disorders
	CHEMBL628	D003731	PENTOXIFYLLINE	Dental Caries	0	0.0183145	D001145 ||| D004415 ||| D007319	Arrhythmias, Cardiac ||| Dyspepsia ||| Sleep Initiation and Maintenance Disorders
	CHEMBL628	D005242	PENTOXIFYLLINE	Fecal Incontinence	0	0.0677465	D001145 ||| D004415 ||| D007319	Arrhythmias, Cardiac ||| Dyspepsia ||| Sleep Initiation and Maintenance Disorders
	CHEMBL628	D016055	PENTOXIFYLLINE	Urinary Retention	0	0.0374179	D001145 ||| D004415 ||| D007319	Arrhythmias, Cardiac ||| Dyspepsia ||| Sleep Initiation and Maintenance Disorders
	CHEMBL628	D011141	PENTOXIFYLLINE	Polyuria	0	0.0308165	D001145 ||| D004415 ||| D007319	Arrhythmias, Cardiac ||| Dyspepsia ||| Sleep Initiation and Maintenance Disorders
	CHEMBL628	D007762	PENTOXIFYLLINE	Labyrinthitis	0	0.0291353	D001145 ||| D004415 ||| D007319	Arrhythmias, Cardiac ||| Dyspepsia ||| Sleep Initiation and Maintenance Disorders
	CHEMBL628	D012878	PENTOXIFYLLINE	Skin Neoplasms	0	0.0519198	D001145 ||| D004415 ||| D007319	Arrhythmias, Cardiac ||| Dyspepsia ||| Sleep Initiation and Maintenance Disorders
	CHEMBL628	D009260	PENTOXIFYLLINE	Nail Diseases	0	0.077266	D001145 ||| D004415 ||| D007319	Arrhythmias, Cardiac ||| Dyspepsia ||| Sleep Initiation and Maintenance Disorders
	CHEMBL628	D016491	PENTOXIFYLLINE	Peripheral Vascular Diseases	0	0.056779	D001145 ||| D004415 ||| D007319	Arrhythmias, Cardiac ||| Dyspepsia ||| Sleep Initiation and Maintenance Disorders
	CHEMBL628	D011111	PENTOXIFYLLINE	Polymyalgia Rheumatica	0	0.13245	D001145 ||| D004415 ||| D007319	Arrhythmias, Cardiac ||| Dyspepsia ||| Sleep Initiation and Maintenance Disorders
	CHEMBL628	D013118	PENTOXIFYLLINE	Spinal Cord Diseases	0	0.0236098	D001145 ||| D004415 ||| D007319	Arrhythmias, Cardiac ||| Dyspepsia ||| Sleep Initiation and Maintenance Disorders
	CHEMBL628	D014581	PENTOXIFYLLINE	Urticaria	0	0.0191301	D001145 ||| D004415 ||| D007319	Arrhythmias, Cardiac ||| Dyspepsia ||| Sleep Initiation and Maintenance Disorders
	CHEMBL628	D014648	PENTOXIFYLLINE	Varicose Veins	0	0.0886931	D001145 ||| D004415 ||| D007319	Arrhythmias, Cardiac ||| Dyspepsia ||| Sleep Initiation and Maintenance Disorders
	CHEMBL628	D010031	PENTOXIFYLLINE	Otitis	0	0.0703308	D001145 ||| D004415 ||| D007319	Arrhythmias, Cardiac ||| Dyspepsia ||| Sleep Initiation and Maintenance Disorders
	CHEMBL628	D019966	PENTOXIFYLLINE	Substance-Related Disorders	0	0.09085	D001145 ||| D004415 ||| D007319	Arrhythmias, Cardiac ||| Dyspepsia ||| Sleep Initiation and Maintenance Disorders
	CHEMBL628	D015155	PENTOXIFYLLINE	Esophageal Spasm, Diffuse	0	0.029496	D001145 ||| D004415 ||| D007319	Arrhythmias, Cardiac ||| Dyspepsia ||| Sleep Initiation and Maintenance Disorders
	CHEMBL639	D001289	AZELASTINE	Attention Deficit Disorder with Hyperactivity	0	0.0551518	D012852 ||| D003248 ||| D005901 ||| D002386	Sinusitis ||| Constipation ||| Glaucoma ||| Cataract
	CHEMBL639	D001008	AZELASTINE	Anxiety Disorders	0	0.0202419	D012852 ||| D003248 ||| D005901 ||| D002386	Sinusitis ||| Constipation ||| Glaucoma ||| Cataract
	CHEMBL639	D013313	AZELASTINE	Stress Disorders, Post-Traumatic	0	0.0251715	D012852 ||| D003248 ||| D005901 ||| D002386	Sinusitis ||| Constipation ||| Glaucoma ||| Cataract
	CHEMBL639	D000856	AZELASTINE	Anorexia Nervosa	0	0.0948726	D012852 ||| D003248 ||| D005901 ||| D002386	Sinusitis ||| Constipation ||| Glaucoma ||| Cataract
	CHEMBL639	D015228	AZELASTINE	Hypertriglyceridemia	0	0.0833114	D012852 ||| D003248 ||| D005901 ||| D002386	Sinusitis ||| Constipation ||| Glaucoma ||| Cataract
	CHEMBL639	D003324	AZELASTINE	Coronary Artery Disease	0	0.0346432	D012852 ||| D003248 ||| D005901 ||| D002386	Sinusitis ||| Constipation ||| Glaucoma ||| Cataract
	CHEMBL639	D009765	AZELASTINE	Obesity	0	0.0293157	D012852 ||| D003248 ||| D005901 ||| D002386	Sinusitis ||| Constipation ||| Glaucoma ||| Cataract
	CHEMBL639	D020177	AZELASTINE	Idiopathic Hypersomnia	0	0.0255017	D005901 ||| D002386	Glaucoma ||| Cataract
	CHEMBL639	D010300	AZELASTINE	Parkinson Disease	0	0.0691072	D012852 ||| D003248 ||| D005901 ||| D002386	Sinusitis ||| Constipation ||| Glaucoma ||| Cataract
	CHEMBL639	D013771	AZELASTINE	Tetralogy of Fallot	0	0.0579205	D012852 ||| D003248 ||| D005901 ||| D002386	Sinusitis ||| Constipation ||| Glaucoma ||| Cataract
	CHEMBL639	D001172	AZELASTINE	Arthritis, Rheumatoid	0	0.0838189	D012852 ||| D003248 ||| D005901 ||| D002386	Sinusitis ||| Constipation ||| Glaucoma ||| Cataract
	CHEMBL639	D003424	AZELASTINE	Crohn Disease	0	0.0734681	D012852 ||| D003248 ||| D005901 ||| D002386	Sinusitis ||| Constipation ||| Glaucoma ||| Cataract
	CHEMBL639	D003093	AZELASTINE	Colitis, Ulcerative	0	0.0201303	D012852 ||| D003248 ||| D005901 ||| D002386	Sinusitis ||| Constipation ||| Glaucoma ||| Cataract
	CHEMBL639	D015212	AZELASTINE	Inflammatory Bowel Diseases	0	0.0307852	D012852 ||| D003248 ||| D005901 ||| D002386	Sinusitis ||| Constipation ||| Glaucoma ||| Cataract
	CHEMBL639	D002761	AZELASTINE	Cholangitis	0	0.0482067	D012852 ||| D003248 ||| D005901 ||| D002386	Sinusitis ||| Constipation ||| Glaucoma ||| Cataract
	CHEMBL639	D017098	AZELASTINE	IgA Deficiency	0	0.0329433	D012852 ||| D003248 ||| D005901 ||| D002386	Sinusitis ||| Constipation ||| Glaucoma ||| Cataract
	CHEMBL639	D008268	AZELASTINE	Macular Degeneration	0	0.0582497	D012852 ||| D003248 ||| D005901 ||| D002386	Sinusitis ||| Constipation ||| Glaucoma ||| Cataract
	CHEMBL639	D034381	AZELASTINE	Hearing Loss	0	0.0275381	D012852 ||| D003248 ||| D005901 ||| D002386	Sinusitis ||| Constipation ||| Glaucoma ||| Cataract
	CHEMBL639	D014012	AZELASTINE	Tinnitus	0	0.0392967	D005901 ||| D002386	Glaucoma ||| Cataract
	CHEMBL639	D000505	AZELASTINE	Alopecia	0	0.0621533	D012852 ||| D003248 ||| D005901 ||| D002386	Sinusitis ||| Constipation ||| Glaucoma ||| Cataract
	CHEMBL639	D019226	AZELASTINE	Oral Ulcer	0	0.0718499	D012852 ||| D003248 ||| D005901 ||| D002386	Sinusitis ||| Constipation ||| Glaucoma ||| Cataract
	CHEMBL639	D000787	AZELASTINE	Angina Pectoris	0	0.0635808	D012852 ||| D003248 ||| D005901 ||| D002386	Sinusitis ||| Constipation ||| Glaucoma ||| Cataract
	CHEMBL639	D065631	AZELASTINE	Rhinitis, Allergic	0	0.067163	D012852 ||| D003248 ||| D005901 ||| D002386	Sinusitis ||| Constipation ||| Glaucoma ||| Cataract
	CHEMBL639	D001249	AZELASTINE	Asthma	0	0.0747936	D012852 ||| D003248 ||| D005901 ||| D002386	Sinusitis ||| Constipation ||| Glaucoma ||| Cataract
	CHEMBL639	D005764	AZELASTINE	Gastroesophageal Reflux	0	0.0416566	D012852 ||| D003248 ||| D005901 ||| D002386	Sinusitis ||| Constipation ||| Glaucoma ||| Cataract
	CHEMBL639	D007037	AZELASTINE	Hypothyroidism	0	0.0548674	D012852 ||| D003248 ||| D005901 ||| D002386	Sinusitis ||| Constipation ||| Glaucoma ||| Cataract
	CHEMBL639	D008881	AZELASTINE	Migraine Disorders	0	0.070193	D012852 ||| D003248 ||| D005901 ||| D002386	Sinusitis ||| Constipation ||| Glaucoma ||| Cataract
	CHEMBL639	D004485	AZELASTINE	Eczema	0	0.0658749	D012852 ||| D003248 ||| D005901 ||| D002386	Sinusitis ||| Constipation ||| Glaucoma ||| Cataract
	CHEMBL639	D006937	AZELASTINE	Hypercholesterolemia	0	0.090378	D012852 ||| D003248 ||| D005901 ||| D002386	Sinusitis ||| Constipation ||| Glaucoma ||| Cataract
	CHEMBL639	D012626	AZELASTINE	Sebaceous Gland Neoplasms	0	0.0718706	D012852 ||| D003248 ||| D005901 ||| D002386	Sinusitis ||| Constipation ||| Glaucoma ||| Cataract
	CHEMBL639	D001943	AZELASTINE	Breast Neoplasms	0	0.047153	D012852 ||| D003248 ||| D005901 ||| D002386	Sinusitis ||| Constipation ||| Glaucoma ||| Cataract
	CHEMBL639	D002280	AZELASTINE	Carcinoma, Basal Cell	0	0.0364216	D012852 ||| D003248 ||| D005901 ||| D002386	Sinusitis ||| Constipation ||| Glaucoma ||| Cataract
	CHEMBL639	D000230	AZELASTINE	Adenocarcinoma	0	0.0166121	D012852 ||| D003248 ||| D005901 ||| D002386	Sinusitis ||| Constipation ||| Glaucoma ||| Cataract
	CHEMBL639	D002386	AZELASTINE	Cataract	1	0.182141	D012852 ||| D003248 ||| D005901	Sinusitis ||| Constipation ||| Glaucoma
	CHEMBL639	D006552	AZELASTINE	Hernia, Inguinal	0	0.0415034	D012852 ||| D003248 ||| D005901 ||| D002386	Sinusitis ||| Constipation ||| Glaucoma ||| Cataract
	CHEMBL639	D012005	AZELASTINE	Rectal Prolapse	0	0.0497163	D012852 ||| D003248 ||| D005901 ||| D002386	Sinusitis ||| Constipation ||| Glaucoma ||| Cataract
	CHEMBL639	D014029	AZELASTINE	Tobacco Use Disorder	0	0.0104029	D012852 ||| D003248 ||| D005901 ||| D002386	Sinusitis ||| Constipation ||| Glaucoma ||| Cataract
	CHEMBL639	D009203	AZELASTINE	Myocardial Infarction	0	0.0244632	D012852 ||| D003248 ||| D005901 ||| D002386	Sinusitis ||| Constipation ||| Glaucoma ||| Cataract
	CHEMBL639	D005756	AZELASTINE	Gastritis	0	0.0220999	D012852 ||| D003248 ||| D005901 ||| D002386	Sinusitis ||| Constipation ||| Glaucoma ||| Cataract
	CHEMBL639	D006548	AZELASTINE	Hernia, Diaphragmatic	0	0.0386702	D012852 ||| D003248 ||| D005901 ||| D002386	Sinusitis ||| Constipation ||| Glaucoma ||| Cataract
	CHEMBL639	D000076385	AZELASTINE	Diverticular Diseases	0	0.0438086	D012852 ||| D003248 ||| D005901 ||| D002386	Sinusitis ||| Constipation ||| Glaucoma ||| Cataract
	CHEMBL639	D007319	AZELASTINE	Sleep Initiation and Maintenance Disorders	0	0.0303692	D012852 ||| D003248 ||| D005901 ||| D002386	Sinusitis ||| Constipation ||| Glaucoma ||| Cataract
	CHEMBL639	D009290	AZELASTINE	Narcolepsy	0	0.0243812	D012852 ||| D003248 ||| D005901 ||| D002386	Sinusitis ||| Constipation ||| Glaucoma ||| Cataract
	CHEMBL639	D003922	AZELASTINE	Diabetes Mellitus, Type 1	0	0.0782281	D012852 ||| D003248 ||| D005901 ||| D002386	Sinusitis ||| Constipation ||| Glaucoma ||| Cataract
	CHEMBL639	D002446	AZELASTINE	Celiac Disease	0	0.014305	D012852 ||| D003248 ||| D005901 ||| D002386	Sinusitis ||| Constipation ||| Glaucoma ||| Cataract
	CHEMBL639	D008105	AZELASTINE	Liver Cirrhosis, Biliary	0	0.122421	D012852 ||| D003248 ||| D005901 ||| D002386	Sinusitis ||| Constipation ||| Glaucoma ||| Cataract
	CHEMBL639	D014820	AZELASTINE	Vitiligo	0	0.0920266	D012852 ||| D003248 ||| D005901 ||| D002386	Sinusitis ||| Constipation ||| Glaucoma ||| Cataract
	CHEMBL639	D009798	AZELASTINE	Ocular Hypertension	0	0.132103	D012852 ||| D003248 ||| D005901 ||| D002386	Sinusitis ||| Constipation ||| Glaucoma ||| Cataract
	CHEMBL639	D009447	AZELASTINE	Neuroblastoma	0	0.0344462	D012852 ||| D003248 ||| D005901 ||| D002386	Sinusitis ||| Constipation ||| Glaucoma ||| Cataract
	CHEMBL639	D012559	AZELASTINE	Schizophrenia	0	0.019431	D012852 ||| D003248 ||| D005901 ||| D002386	Sinusitis ||| Constipation ||| Glaucoma ||| Cataract
	CHEMBL639	D000690	AZELASTINE	Amyotrophic Lateral Sclerosis	0	0.0270743	D012852 ||| D003248 ||| D005901 ||| D002386	Sinusitis ||| Constipation ||| Glaucoma ||| Cataract
	CHEMBL639	D008180	AZELASTINE	Lupus Erythematosus, Systemic	0	0.0148237	D012852 ||| D003248 ||| D005901 ||| D002386	Sinusitis ||| Constipation ||| Glaucoma ||| Cataract
	CHEMBL639	D000437	AZELASTINE	Alcoholism	0	0.00839076	D012852 ||| D003248 ||| D005901 ||| D002386	Sinusitis ||| Constipation ||| Glaucoma ||| Cataract
	CHEMBL639	D000067877	AZELASTINE	Autism Spectrum Disorder	0	0.0509364	D012852 ||| D003248 ||| D005901 ||| D002386	Sinusitis ||| Constipation ||| Glaucoma ||| Cataract
	CHEMBL639	D001714	AZELASTINE	Bipolar Disorder	0	0.00829712	D012852 ||| D003248 ||| D005901 ||| D002386	Sinusitis ||| Constipation ||| Glaucoma ||| Cataract
	CHEMBL639	D009771	AZELASTINE	Obsessive-Compulsive Disorder	0	0.0265449	D012852 ||| D003248 ||| D005901 ||| D002386	Sinusitis ||| Constipation ||| Glaucoma ||| Cataract
	CHEMBL639	D003924	AZELASTINE	Diabetes Mellitus, Type 2	0	0.0249912	D012852 ||| D003248 ||| D005901 ||| D002386	Sinusitis ||| Constipation ||| Glaucoma ||| Cataract
	CHEMBL639	D000544	AZELASTINE	Alzheimer Disease	0	0.115367	D012852 ||| D003248 ||| D005901 ||| D002386	Sinusitis ||| Constipation ||| Glaucoma ||| Cataract
	CHEMBL639	D004827	AZELASTINE	Epilepsy	0	0.0387684	D012852 ||| D003248 ||| D005901 ||| D002386	Sinusitis ||| Constipation ||| Glaucoma ||| Cataract
	CHEMBL639	D005901	AZELASTINE	Glaucoma	1	0.043916	D012852 ||| D003248 ||| D002386	Sinusitis ||| Constipation ||| Cataract
	CHEMBL639	D051436	AZELASTINE	Renal Insufficiency, Chronic	0	0.0246336	D012852 ||| D003248 ||| D005901 ||| D002386	Sinusitis ||| Constipation ||| Glaucoma ||| Cataract
	CHEMBL639	D013167	AZELASTINE	Spondylitis, Ankylosing	0	0.0096162	D012852 ||| D003248 ||| D005901 ||| D002386	Sinusitis ||| Constipation ||| Glaucoma ||| Cataract
	CHEMBL639	D003863	AZELASTINE	Depression	0	0.0403451	D012852 ||| D003248 ||| D005901 ||| D002386	Sinusitis ||| Constipation ||| Glaucoma ||| Cataract
	CHEMBL639	D010003	AZELASTINE	Osteoarthritis	0	0.0427741	D012852 ||| D003248 ||| D005901 ||| D002386	Sinusitis ||| Constipation ||| Glaucoma ||| Cataract
	CHEMBL639	D000419	AZELASTINE	Albuminuria	0	0.037119	D012852 ||| D003248 ||| D005901 ||| D002386	Sinusitis ||| Constipation ||| Glaucoma ||| Cataract
	CHEMBL639	D001281	AZELASTINE	Atrial Fibrillation	0	0.0374063	D012852 ||| D003248 ||| D005901 ||| D002386	Sinusitis ||| Constipation ||| Glaucoma ||| Cataract
	CHEMBL639	D006973	AZELASTINE	Hypertension	0	0.0940335	D012852 ||| D003248 ||| D005901 ||| D002386	Sinusitis ||| Constipation ||| Glaucoma ||| Cataract
	CHEMBL639	D006327	AZELASTINE	Heart Block	0	0.0069268	D012852 ||| D003248 ||| D005901 ||| D002386	Sinusitis ||| Constipation ||| Glaucoma ||| Cataract
	CHEMBL639	D055623	AZELASTINE	Keratosis, Actinic	0	0.0205983	D012852 ||| D003248 ||| D005901 ||| D002386	Sinusitis ||| Constipation ||| Glaucoma ||| Cataract
	CHEMBL639	D001991	AZELASTINE	Bronchitis	0	0.0265793	D012852 ||| D003248 ||| D005901 ||| D002386	Sinusitis ||| Constipation ||| Glaucoma ||| Cataract
	CHEMBL639	D008175	AZELASTINE	Lung Neoplasms	0	0.114198	D012852 ||| D003248 ||| D005901 ||| D002386	Sinusitis ||| Constipation ||| Glaucoma ||| Cataract
	CHEMBL639	D008545	AZELASTINE	Melanoma	0	0.0770342	D012852 ||| D003248 ||| D005901 ||| D002386	Sinusitis ||| Constipation ||| Glaucoma ||| Cataract
	CHEMBL639	D008228	AZELASTINE	Lymphoma, Non-Hodgkin	0	0.110128	D012852 ||| D003248 ||| D005901 ||| D002386	Sinusitis ||| Constipation ||| Glaucoma ||| Cataract
	CHEMBL639	D002294	AZELASTINE	Carcinoma, Squamous Cell	0	0.0799329	D012852 ||| D003248 ||| D005901 ||| D002386	Sinusitis ||| Constipation ||| Glaucoma ||| Cataract
	CHEMBL639	D002349	AZELASTINE	Carpal Tunnel Syndrome	0	0.0289548	D012852 ||| D003248 ||| D005901 ||| D002386	Sinusitis ||| Constipation ||| Glaucoma ||| Cataract
	CHEMBL639	D016883	AZELASTINE	Diabetic Ketoacidosis	0	0.18439	D012852 ||| D003248 ||| D005901 ||| D002386	Sinusitis ||| Constipation ||| Glaucoma ||| Cataract
	CHEMBL639	D001749	AZELASTINE	Urinary Bladder Neoplasms	0	0.0369994	D012852 ||| D003248 ||| D005901 ||| D002386	Sinusitis ||| Constipation ||| Glaucoma ||| Cataract
	CHEMBL639	D007889	AZELASTINE	Leiomyoma	0	0.0708045	D012852 ||| D003248 ||| D005901 ||| D002386	Sinusitis ||| Constipation ||| Glaucoma ||| Cataract
	CHEMBL639	D018798	AZELASTINE	Anemia, Iron-Deficiency	0	0.0416974	D012852 ||| D003248 ||| D005901 ||| D002386	Sinusitis ||| Constipation ||| Glaucoma ||| Cataract
	CHEMBL639	D000380	AZELASTINE	Agranulocytosis	0	0.0318918	D012852 ||| D003248 ||| D005901 ||| D002386	Sinusitis ||| Constipation ||| Glaucoma ||| Cataract
	CHEMBL639	D012893	AZELASTINE	Sleep Wake Disorders	0	0.0624902	D012852 ||| D003248 ||| D005901 ||| D002386	Sinusitis ||| Constipation ||| Glaucoma ||| Cataract
	CHEMBL639	D006429	AZELASTINE	Hemiplegia	0	0.0490646	D012852 ||| D003248 ||| D005901 ||| D002386	Sinusitis ||| Constipation ||| Glaucoma ||| Cataract
	CHEMBL639	D011655	AZELASTINE	Pulmonary Embolism	0	0.0899064	D012852 ||| D003248 ||| D005901 ||| D002386	Sinusitis ||| Constipation ||| Glaucoma ||| Cataract
	CHEMBL639	D009202	AZELASTINE	Cardiomyopathies	0	0.043195	D012852 ||| D003248 ||| D005901 ||| D002386	Sinusitis ||| Constipation ||| Glaucoma ||| Cataract
	CHEMBL639	D013345	AZELASTINE	Subarachnoid Hemorrhage	0	0.060002	D012852 ||| D003248 ||| D005901 ||| D002386	Sinusitis ||| Constipation ||| Glaucoma ||| Cataract
	CHEMBL639	D002543	AZELASTINE	Cerebral Hemorrhage	0	0.00646803	D012852 ||| D003248 ||| D005901 ||| D002386	Sinusitis ||| Constipation ||| Glaucoma ||| Cataract
	CHEMBL639	D002544	AZELASTINE	Cerebral Infarction	0	0.0365792	D012852 ||| D003248 ||| D005901 ||| D002386	Sinusitis ||| Constipation ||| Glaucoma ||| Cataract
	CHEMBL639	D050197	AZELASTINE	Arteriosclerosis	0	0.0291894	D012852 ||| D003248 ||| D005901 ||| D002386	Sinusitis ||| Constipation ||| Glaucoma ||| Cataract
	CHEMBL639	D010689	AZELASTINE	Phlebitis	0	0.0229531	D012852 ||| D003248 ||| D005901 ||| D002386	Sinusitis ||| Constipation ||| Glaucoma ||| Cataract
	CHEMBL639	D006484	AZELASTINE	Hemorrhoids	0	0.110073	D012852 ||| D003248 ||| D005901 ||| D002386	Sinusitis ||| Constipation ||| Glaucoma ||| Cataract
	CHEMBL639	D007022	AZELASTINE	Hypotension	0	0.0401096	D012852 ||| D003248 ||| D005901 ||| D002386	Sinusitis ||| Constipation ||| Glaucoma ||| Cataract
	CHEMBL639	D012852	AZELASTINE	Sinusitis	1	0.0874141	D003248 ||| D005901 ||| D002386	Constipation ||| Glaucoma ||| Cataract
	CHEMBL639	D010996	AZELASTINE	Pleural Effusion	0	0.0385736	D012852 ||| D003248 ||| D005901 ||| D002386	Sinusitis ||| Constipation ||| Glaucoma ||| Cataract
	CHEMBL639	D011030	AZELASTINE	Pneumothorax	0	0.0130719	D012852 ||| D003248 ||| D005901 ||| D002386	Sinusitis ||| Constipation ||| Glaucoma ||| Cataract
	CHEMBL639	D014060	AZELASTINE	Tongue Diseases	0	0.0537833	D012852 ||| D003248 ||| D005901 ||| D002386	Sinusitis ||| Constipation ||| Glaucoma ||| Cataract
	CHEMBL639	D004941	AZELASTINE	Esophagitis	0	0.0527818	D012852 ||| D003248 ||| D005901 ||| D002386	Sinusitis ||| Constipation ||| Glaucoma ||| Cataract
	CHEMBL639	D013276	AZELASTINE	Stomach Ulcer	0	0.291512	D012852 ||| D003248 ||| D005901 ||| D002386	Sinusitis ||| Constipation ||| Glaucoma ||| Cataract
	CHEMBL639	D004415	AZELASTINE	Dyspepsia	0	0.0322186	D012852 ||| D003248 ||| D005901 ||| D002386	Sinusitis ||| Constipation ||| Glaucoma ||| Cataract
	CHEMBL639	D002769	AZELASTINE	Cholelithiasis	0	0.0423571	D012852 ||| D003248 ||| D005901 ||| D002386	Sinusitis ||| Constipation ||| Glaucoma ||| Cataract
	CHEMBL639	D002764	AZELASTINE	Cholecystitis	0	0.0838992	D012852 ||| D003248 ||| D005901 ||| D002386	Sinusitis ||| Constipation ||| Glaucoma ||| Cataract
	CHEMBL639	D010195	AZELASTINE	Pancreatitis	0	0.0560332	D012852 ||| D003248 ||| D005901 ||| D002386	Sinusitis ||| Constipation ||| Glaucoma ||| Cataract
	CHEMBL639	D008286	AZELASTINE	Malabsorption Syndromes	0	0.0535509	D012852 ||| D003248 ||| D005901 ||| D002386	Sinusitis ||| Constipation ||| Glaucoma ||| Cataract
	CHEMBL639	D002481	AZELASTINE	Cellulitis	0	0.0796156	D012852 ||| D003248 ||| D005901 ||| D002386	Sinusitis ||| Constipation ||| Glaucoma ||| Cataract
	CHEMBL639	D011537	AZELASTINE	Pruritus	0	0.0307267	D012852 ||| D003248 ||| D005901 ||| D002386	Sinusitis ||| Constipation ||| Glaucoma ||| Cataract
	CHEMBL639	D008010	AZELASTINE	Lichen Planus	0	0.41057	D012852 ||| D003248 ||| D005901 ||| D002386	Sinusitis ||| Constipation ||| Glaucoma ||| Cataract
	CHEMBL639	D017492	AZELASTINE	Keratosis, Seborrheic	0	0.04247	D012852 ||| D003248 ||| D005901 ||| D002386	Sinusitis ||| Constipation ||| Glaucoma ||| Cataract
	CHEMBL639	D011704	AZELASTINE	Pyelonephritis	0	0.0561031	D012852 ||| D003248 ||| D005901 ||| D002386	Sinusitis ||| Constipation ||| Glaucoma ||| Cataract
	CHEMBL639	D058186	AZELASTINE	Acute Kidney Injury	0	0.0931774	D012852 ||| D003248 ||| D005901 ||| D002386	Sinusitis ||| Constipation ||| Glaucoma ||| Cataract
	CHEMBL639	D007676	AZELASTINE	Kidney Failure, Chronic	0	0.0178959	D012852 ||| D003248 ||| D005901 ||| D002386	Sinusitis ||| Constipation ||| Glaucoma ||| Cataract
	CHEMBL639	D003556	AZELASTINE	Cystitis	0	0.0317883	D012852 ||| D003248 ||| D005901 ||| D002386	Sinusitis ||| Constipation ||| Glaucoma ||| Cataract
	CHEMBL639	D011470	AZELASTINE	Prostatic Hyperplasia	0	0.0583516	D012852 ||| D003248 ||| D005901 ||| D002386	Sinusitis ||| Constipation ||| Glaucoma ||| Cataract
	CHEMBL639	D011472	AZELASTINE	Prostatitis	0	0.0663305	D012852 ||| D003248 ||| D005901 ||| D002386	Sinusitis ||| Constipation ||| Glaucoma ||| Cataract
	CHEMBL639	D005348	AZELASTINE	Fibrocystic Breast Disease	0	0.0771078	D012852 ||| D003248 ||| D005901 ||| D002386	Sinusitis ||| Constipation ||| Glaucoma ||| Cataract
	CHEMBL639	D006177	AZELASTINE	Gynecomastia	0	0.0190073	D012852 ||| D003248 ||| D005901 ||| D002386	Sinusitis ||| Constipation ||| Glaucoma ||| Cataract
	CHEMBL639	D004715	AZELASTINE	Endometriosis	0	0.0827643	D012852 ||| D003248 ||| D005901 ||| D002386	Sinusitis ||| Constipation ||| Glaucoma ||| Cataract
	CHEMBL639	D003680	AZELASTINE	Deglutition Disorders	0	0.0927995	D012852 ||| D003248 ||| D005901 ||| D002386	Sinusitis ||| Constipation ||| Glaucoma ||| Cataract
	CHEMBL639	D001201	AZELASTINE	Ascites	0	0.0203636	D012852 ||| D003248 ||| D005901 ||| D002386	Sinusitis ||| Constipation ||| Glaucoma ||| Cataract
	CHEMBL639	D005076	AZELASTINE	Exanthema	0	0.0283388	D012852 ||| D003248 ||| D005901 ||| D002386	Sinusitis ||| Constipation ||| Glaucoma ||| Cataract
	CHEMBL639	D014717	AZELASTINE	Vertigo	0	0.0383636	D012852 ||| D003248 ||| D005901 ||| D002386	Sinusitis ||| Constipation ||| Glaucoma ||| Cataract
	CHEMBL639	D013575	AZELASTINE	Syncope	0	0.0459299	D012852 ||| D003248 ||| D005901 ||| D002386	Sinusitis ||| Constipation ||| Glaucoma ||| Cataract
	CHEMBL639	D007766	AZELASTINE	Lacrimal Apparatus Diseases	0	0.0421635	D012852 ||| D003248 ||| D005901 ||| D002386	Sinusitis ||| Constipation ||| Glaucoma ||| Cataract
	CHEMBL639	D006471	AZELASTINE	Gastrointestinal Hemorrhage	0	0.088744	D012852 ||| D003248 ||| D005901 ||| D002386	Sinusitis ||| Constipation ||| Glaucoma ||| Cataract
	CHEMBL639	D010437	AZELASTINE	Peptic Ulcer	0	0.176025	D012852 ||| D003248 ||| D005901 ||| D002386	Sinusitis ||| Constipation ||| Glaucoma ||| Cataract
	CHEMBL639	D005921	AZELASTINE	Glomerulonephritis	0	0.0471691	D012852 ||| D003248 ||| D005901 ||| D002386	Sinusitis ||| Constipation ||| Glaucoma ||| Cataract
	CHEMBL639	D006333	AZELASTINE	Heart Failure	0	0.170177	D012852 ||| D003248 ||| D005901 ||| D002386	Sinusitis ||| Constipation ||| Glaucoma ||| Cataract
	CHEMBL639	D006547	AZELASTINE	Hernia	0	0.0155028	D012852 ||| D003248 ||| D005901 ||| D002386	Sinusitis ||| Constipation ||| Glaucoma ||| Cataract
	CHEMBL639	D006689	AZELASTINE	Hodgkin Disease	0	0.0192928	D012852 ||| D003248 ||| D005901 ||| D002386	Sinusitis ||| Constipation ||| Glaucoma ||| Cataract
	CHEMBL639	D008113	AZELASTINE	Liver Neoplasms	0	0.0489593	D012852 ||| D003248 ||| D005901 ||| D002386	Sinusitis ||| Constipation ||| Glaucoma ||| Cataract
	CHEMBL639	D010051	AZELASTINE	Ovarian Neoplasms	0	0.0156683	D012852 ||| D003248 ||| D005901 ||| D002386	Sinusitis ||| Constipation ||| Glaucoma ||| Cataract
	CHEMBL639	D011471	AZELASTINE	Prostatic Neoplasms	0	0.0351828	D012852 ||| D003248 ||| D005901 ||| D002386	Sinusitis ||| Constipation ||| Glaucoma ||| Cataract
	CHEMBL639	D000647	AZELASTINE	Amnesia	0	0.037603	D012852 ||| D003248 ||| D005901 ||| D002386	Sinusitis ||| Constipation ||| Glaucoma ||| Cataract
	CHEMBL639	D007951	AZELASTINE	Leukemia, Myeloid	0	0.0371088	D012852 ||| D003248 ||| D005901 ||| D002386	Sinusitis ||| Constipation ||| Glaucoma ||| Cataract
	CHEMBL639	D000152	AZELASTINE	Acne Vulgaris	0	0.0671516	D012852 ||| D003248 ||| D005901 ||| D002386	Sinusitis ||| Constipation ||| Glaucoma ||| Cataract
	CHEMBL639	D000740	AZELASTINE	Anemia	0	0.0721986	D012852 ||| D003248 ||| D005901 ||| D002386	Sinusitis ||| Constipation ||| Glaucoma ||| Cataract
	CHEMBL639	D001064	AZELASTINE	Appendicitis	0	0.0458207	D012852 ||| D003248 ||| D005901 ||| D002386	Sinusitis ||| Constipation ||| Glaucoma ||| Cataract
	CHEMBL639	D003248	AZELASTINE	Constipation	1	0.0317589	D012852 ||| D005901 ||| D002386	Sinusitis ||| Glaucoma ||| Cataract
	CHEMBL639	D015352	AZELASTINE	Dry Eye Syndromes	0	0.0460984	D012852 ||| D003248 ||| D005901 ||| D002386	Sinusitis ||| Constipation ||| Glaucoma ||| Cataract
	CHEMBL639	D004381	AZELASTINE	Duodenal Ulcer	0	0.148178	D012852 ||| D003248 ||| D005901 ||| D002386	Sinusitis ||| Constipation ||| Glaucoma ||| Cataract
	CHEMBL639	D015837	AZELASTINE	Vestibular Diseases	0	0.0656648	D012852 ||| D003248 ||| D005901 ||| D002386	Sinusitis ||| Constipation ||| Glaucoma ||| Cataract
	CHEMBL639	D005705	AZELASTINE	Gallbladder Diseases	0	0.233322	D012852 ||| D003248 ||| D005901 ||| D002386	Sinusitis ||| Constipation ||| Glaucoma ||| Cataract
	CHEMBL639	D006073	AZELASTINE	Gout	0	0.0449523	D012852 ||| D003248 ||| D005901 ||| D002386	Sinusitis ||| Constipation ||| Glaucoma ||| Cataract
	CHEMBL639	D001145	AZELASTINE	Arrhythmias, Cardiac	0	0.0318077	D012852 ||| D003248 ||| D005901 ||| D002386	Sinusitis ||| Constipation ||| Glaucoma ||| Cataract
	CHEMBL639	D043183	AZELASTINE	Irritable Bowel Syndrome	0	0.0386637	D012852 ||| D003248 ||| D005901 ||| D002386	Sinusitis ||| Constipation ||| Glaucoma ||| Cataract
	CHEMBL639	D001851	AZELASTINE	Bone Diseases, Metabolic	0	0.0289075	D012852 ||| D003248 ||| D005901 ||| D002386	Sinusitis ||| Constipation ||| Glaucoma ||| Cataract
	CHEMBL639	D010024	AZELASTINE	Osteoporosis	0	0.13765	D012852 ||| D003248 ||| D005901 ||| D002386	Sinusitis ||| Constipation ||| Glaucoma ||| Cataract
	CHEMBL639	D009443	AZELASTINE	Neuritis	0	0.0667116	D012852 ||| D003248 ||| D005901 ||| D002386	Sinusitis ||| Constipation ||| Glaucoma ||| Cataract
	CHEMBL639	D010538	AZELASTINE	Peritonitis	0	0.0865726	D012852 ||| D003248 ||| D005901 ||| D002386	Sinusitis ||| Constipation ||| Glaucoma ||| Cataract
	CHEMBL639	D010998	AZELASTINE	Pleurisy	0	0.0437232	D012852 ||| D003248 ||| D005901 ||| D002386	Sinusitis ||| Constipation ||| Glaucoma ||| Cataract
	CHEMBL639	D011565	AZELASTINE	Psoriasis	0	0.0141643	D012852 ||| D003248 ||| D005901 ||| D002386	Sinusitis ||| Constipation ||| Glaucoma ||| Cataract
	CHEMBL639	D012163	AZELASTINE	Retinal Detachment	0	0.0165158	D012852 ||| D003248 ||| D005901 ||| D002386	Sinusitis ||| Constipation ||| Glaucoma ||| Cataract
	CHEMBL639	D012393	AZELASTINE	Rosacea	0	0.0452878	D012852 ||| D003248 ||| D005901 ||| D002386	Sinusitis ||| Constipation ||| Glaucoma ||| Cataract
	CHEMBL639	D006042	AZELASTINE	Goiter	0	0.0121176	D012852 ||| D003248 ||| D005901 ||| D002386	Sinusitis ||| Constipation ||| Glaucoma ||| Cataract
	CHEMBL639	D002546	AZELASTINE	Ischemic Attack, Transient	0	0.03132	D012852 ||| D003248 ||| D005901 ||| D002386	Sinusitis ||| Constipation ||| Glaucoma ||| Cataract
	CHEMBL639	D000083242	AZELASTINE	Ischemic Stroke	0	0.0405324	D012852 ||| D003248 ||| D005901 ||| D002386	Sinusitis ||| Constipation ||| Glaucoma ||| Cataract
	CHEMBL639	D012891	AZELASTINE	Sleep Apnea Syndromes	0	0.0116159	D012852 ||| D003248 ||| D005901 ||| D002386	Sinusitis ||| Constipation ||| Glaucoma ||| Cataract
	CHEMBL639	D013921	AZELASTINE	Thrombocytopenia	0	0.0548561	D012852 ||| D003248 ||| D005901 ||| D002386	Sinusitis ||| Constipation ||| Glaucoma ||| Cataract
	CHEMBL639	D015179	AZELASTINE	Colorectal Neoplasms	0	0.0382562	D012852 ||| D003248 ||| D005901 ||| D002386	Sinusitis ||| Constipation ||| Glaucoma ||| Cataract
	CHEMBL639	D006627	AZELASTINE	Hirschsprung Disease	0	0.16036	D012852 ||| D003248 ||| D005901 ||| D002386	Sinusitis ||| Constipation ||| Glaucoma ||| Cataract
	CHEMBL639	D013964	AZELASTINE	Thyroid Neoplasms	0	0.0981162	D012852 ||| D003248 ||| D005901 ||| D002386	Sinusitis ||| Constipation ||| Glaucoma ||| Cataract
	CHEMBL639	D010001	AZELASTINE	Osteitis Deformans	0	0.0596181	D012852 ||| D003248 ||| D005901 ||| D002386	Sinusitis ||| Constipation ||| Glaucoma ||| Cataract
	CHEMBL639	D007018	AZELASTINE	Hypopituitarism	0	0.0288786	D012852 ||| D003248 ||| D005901 ||| D002386	Sinusitis ||| Constipation ||| Glaucoma ||| Cataract
	CHEMBL639	D020246	AZELASTINE	Venous Thrombosis	0	0.0825051	D012852 ||| D003248 ||| D005901 ||| D002386	Sinusitis ||| Constipation ||| Glaucoma ||| Cataract
	CHEMBL639	D000075224	AZELASTINE	Cardiac Conduction System Disease	0	0.0651376	D012852 ||| D003248 ||| D005901 ||| D002386	Sinusitis ||| Constipation ||| Glaucoma ||| Cataract
	CHEMBL639	D003731	AZELASTINE	Dental Caries	0	0.0529138	D012852 ||| D003248 ||| D005901 ||| D002386	Sinusitis ||| Constipation ||| Glaucoma ||| Cataract
	CHEMBL639	D005242	AZELASTINE	Fecal Incontinence	0	0.00642681	D012852 ||| D003248 ||| D005901 ||| D002386	Sinusitis ||| Constipation ||| Glaucoma ||| Cataract
	CHEMBL639	D016055	AZELASTINE	Urinary Retention	0	0.101951	D012852 ||| D003248 ||| D005901 ||| D002386	Sinusitis ||| Constipation ||| Glaucoma ||| Cataract
	CHEMBL639	D011141	AZELASTINE	Polyuria	0	0.027991	D012852 ||| D003248 ||| D005901 ||| D002386	Sinusitis ||| Constipation ||| Glaucoma ||| Cataract
	CHEMBL639	D007762	AZELASTINE	Labyrinthitis	0	0.046508	D012852 ||| D003248 ||| D005901 ||| D002386	Sinusitis ||| Constipation ||| Glaucoma ||| Cataract
	CHEMBL639	D012878	AZELASTINE	Skin Neoplasms	0	0.0497129	D012852 ||| D003248 ||| D005901 ||| D002386	Sinusitis ||| Constipation ||| Glaucoma ||| Cataract
	CHEMBL639	D009260	AZELASTINE	Nail Diseases	0	0.0237073	D012852 ||| D003248 ||| D005901 ||| D002386	Sinusitis ||| Constipation ||| Glaucoma ||| Cataract
	CHEMBL639	D016491	AZELASTINE	Peripheral Vascular Diseases	0	0.0202113	D012852 ||| D003248 ||| D005901 ||| D002386	Sinusitis ||| Constipation ||| Glaucoma ||| Cataract
	CHEMBL639	D011111	AZELASTINE	Polymyalgia Rheumatica	0	0.0855753	D012852 ||| D003248 ||| D005901 ||| D002386	Sinusitis ||| Constipation ||| Glaucoma ||| Cataract
	CHEMBL639	D013118	AZELASTINE	Spinal Cord Diseases	0	0.145367	D012852 ||| D003248 ||| D005901 ||| D002386	Sinusitis ||| Constipation ||| Glaucoma ||| Cataract
	CHEMBL639	D014581	AZELASTINE	Urticaria	0	0.0577345	D012852 ||| D003248 ||| D005901 ||| D002386	Sinusitis ||| Constipation ||| Glaucoma ||| Cataract
	CHEMBL639	D014648	AZELASTINE	Varicose Veins	0	0.0680221	D012852 ||| D003248 ||| D005901 ||| D002386	Sinusitis ||| Constipation ||| Glaucoma ||| Cataract
	CHEMBL639	D010031	AZELASTINE	Otitis	0	0.0156317	D012852 ||| D003248 ||| D005901 ||| D002386	Sinusitis ||| Constipation ||| Glaucoma ||| Cataract
	CHEMBL639	D019966	AZELASTINE	Substance-Related Disorders	0	0.0451246	D012852 ||| D003248 ||| D005901 ||| D002386	Sinusitis ||| Constipation ||| Glaucoma ||| Cataract
	CHEMBL639	D015155	AZELASTINE	Esophageal Spasm, Diffuse	0	0.0606931	D012852 ||| D003248 ||| D005901 ||| D002386	Sinusitis ||| Constipation ||| Glaucoma ||| Cataract
	CHEMBL1201293	D001289	ACAMPROSATE	Attention Deficit Disorder with Hyperactivity	0	0.21501	D003863 ||| D007319	Depression ||| Sleep Initiation and Maintenance Disorders
	CHEMBL1201293	D001008	ACAMPROSATE	Anxiety Disorders	0	0.152607	D003863 ||| D007319 ||| D011537	Depression ||| Sleep Initiation and Maintenance Disorders ||| Pruritus
	CHEMBL1201293	D013313	ACAMPROSATE	Stress Disorders, Post-Traumatic	0	0.124096	D003863 ||| D007319	Depression ||| Sleep Initiation and Maintenance Disorders
	CHEMBL1201293	D000856	ACAMPROSATE	Anorexia Nervosa	0	0.0771645	D003863 ||| D007319	Depression ||| Sleep Initiation and Maintenance Disorders
	CHEMBL1201293	D015228	ACAMPROSATE	Hypertriglyceridemia	0	0.0272845	D003863 ||| D007319	Depression ||| Sleep Initiation and Maintenance Disorders
	CHEMBL1201293	D003324	ACAMPROSATE	Coronary Artery Disease	0	0.0297964	D003863 ||| D007319 ||| D011537	Depression ||| Sleep Initiation and Maintenance Disorders ||| Pruritus
	CHEMBL1201293	D009765	ACAMPROSATE	Obesity	0	0.0443533	D003863 ||| D007319 ||| D011537	Depression ||| Sleep Initiation and Maintenance Disorders ||| Pruritus
	CHEMBL1201293	D020177	ACAMPROSATE	Idiopathic Hypersomnia	0	0.0325935	D003863 ||| D007319	Depression ||| Sleep Initiation and Maintenance Disorders
	CHEMBL1201293	D010300	ACAMPROSATE	Parkinson Disease	0	0.0371217	D003863 ||| D007319 ||| D011537	Depression ||| Sleep Initiation and Maintenance Disorders ||| Pruritus
	CHEMBL1201293	D013771	ACAMPROSATE	Tetralogy of Fallot	0	0.0490562	D003863 ||| D007319	Depression ||| Sleep Initiation and Maintenance Disorders
	CHEMBL1201293	D001172	ACAMPROSATE	Arthritis, Rheumatoid	0	0.0401746	D003863 ||| D007319 ||| D011537	Depression ||| Sleep Initiation and Maintenance Disorders ||| Pruritus
	CHEMBL1201293	D003424	ACAMPROSATE	Crohn Disease	0	0.0857686	D003863 ||| D007319	Depression ||| Sleep Initiation and Maintenance Disorders
	CHEMBL1201293	D003093	ACAMPROSATE	Colitis, Ulcerative	0	0.00957892	D003863 ||| D007319	Depression ||| Sleep Initiation and Maintenance Disorders
	CHEMBL1201293	D015212	ACAMPROSATE	Inflammatory Bowel Diseases	0	0.0382316	D003863 ||| D007319 ||| D011537	Depression ||| Sleep Initiation and Maintenance Disorders ||| Pruritus
	CHEMBL1201293	D002761	ACAMPROSATE	Cholangitis	0	0.00667558	D003863 ||| D007319	Depression ||| Sleep Initiation and Maintenance Disorders
	CHEMBL1201293	D017098	ACAMPROSATE	IgA Deficiency	0	0.041939	D003863 ||| D007319	Depression ||| Sleep Initiation and Maintenance Disorders
	CHEMBL1201293	D008268	ACAMPROSATE	Macular Degeneration	0	0.0697897	D003863 ||| D007319 ||| D011537	Depression ||| Sleep Initiation and Maintenance Disorders ||| Pruritus
	CHEMBL1201293	D034381	ACAMPROSATE	Hearing Loss	0	0.0317722	D003863 ||| D007319	Depression ||| Sleep Initiation and Maintenance Disorders
	CHEMBL1201293	D014012	ACAMPROSATE	Tinnitus	0	0.0484848	D003863 ||| D007319	Depression ||| Sleep Initiation and Maintenance Disorders
	CHEMBL1201293	D000505	ACAMPROSATE	Alopecia	0	0.0541473	D003863 ||| D007319	Depression ||| Sleep Initiation and Maintenance Disorders
	CHEMBL1201293	D019226	ACAMPROSATE	Oral Ulcer	0	0.0273224	D003863 ||| D007319	Depression ||| Sleep Initiation and Maintenance Disorders
	CHEMBL1201293	D000787	ACAMPROSATE	Angina Pectoris	0	0.130929	D003863 ||| D007319 ||| D011537	Depression ||| Sleep Initiation and Maintenance Disorders ||| Pruritus
	CHEMBL1201293	D065631	ACAMPROSATE	Rhinitis, Allergic	0	0.0279652	D003863 ||| D007319 ||| D011537	Depression ||| Sleep Initiation and Maintenance Disorders ||| Pruritus
	CHEMBL1201293	D001249	ACAMPROSATE	Asthma	0	0.0854952	D003863 ||| D007319 ||| D011537	Depression ||| Sleep Initiation and Maintenance Disorders ||| Pruritus
	CHEMBL1201293	D005764	ACAMPROSATE	Gastroesophageal Reflux	0	0.128428	D003863 ||| D007319 ||| D011537	Depression ||| Sleep Initiation and Maintenance Disorders ||| Pruritus
	CHEMBL1201293	D007037	ACAMPROSATE	Hypothyroidism	0	0.0340569	D003863 ||| D007319	Depression ||| Sleep Initiation and Maintenance Disorders
	CHEMBL1201293	D008881	ACAMPROSATE	Migraine Disorders	0	0.0752631	D003863 ||| D007319 ||| D011537	Depression ||| Sleep Initiation and Maintenance Disorders ||| Pruritus
	CHEMBL1201293	D004485	ACAMPROSATE	Eczema	0	0.0295303	D003863 ||| D007319 ||| D011537	Depression ||| Sleep Initiation and Maintenance Disorders ||| Pruritus
	CHEMBL1201293	D006937	ACAMPROSATE	Hypercholesterolemia	0	0.0377296	D003863 ||| D007319 ||| D011537	Depression ||| Sleep Initiation and Maintenance Disorders ||| Pruritus
	CHEMBL1201293	D012626	ACAMPROSATE	Sebaceous Gland Neoplasms	0	0.0441246	D003863 ||| D007319	Depression ||| Sleep Initiation and Maintenance Disorders
	CHEMBL1201293	D001943	ACAMPROSATE	Breast Neoplasms	0	0.0311669	D003863 ||| D007319 ||| D011537	Depression ||| Sleep Initiation and Maintenance Disorders ||| Pruritus
	CHEMBL1201293	D002280	ACAMPROSATE	Carcinoma, Basal Cell	0	0.0166965	D003863 ||| D007319 ||| D011537	Depression ||| Sleep Initiation and Maintenance Disorders ||| Pruritus
	CHEMBL1201293	D000230	ACAMPROSATE	Adenocarcinoma	0	0.00536407	D003863 ||| D007319	Depression ||| Sleep Initiation and Maintenance Disorders
	CHEMBL1201293	D002386	ACAMPROSATE	Cataract	0	0.0249361	D003863 ||| D007319 ||| D011537	Depression ||| Sleep Initiation and Maintenance Disorders ||| Pruritus
	CHEMBL1201293	D006552	ACAMPROSATE	Hernia, Inguinal	0	0.0160953	D003863 ||| D007319 ||| D011537	Depression ||| Sleep Initiation and Maintenance Disorders ||| Pruritus
	CHEMBL1201293	D012005	ACAMPROSATE	Rectal Prolapse	0	0.0383147	D003863 ||| D007319	Depression ||| Sleep Initiation and Maintenance Disorders
	CHEMBL1201293	D014029	ACAMPROSATE	Tobacco Use Disorder	0	0.0980795	D003863 ||| D007319	Depression ||| Sleep Initiation and Maintenance Disorders
	CHEMBL1201293	D009203	ACAMPROSATE	Myocardial Infarction	0	0.0607712	D003863 ||| D007319 ||| D011537	Depression ||| Sleep Initiation and Maintenance Disorders ||| Pruritus
	CHEMBL1201293	D005756	ACAMPROSATE	Gastritis	0	0.0682924	D003863 ||| D007319 ||| D011537	Depression ||| Sleep Initiation and Maintenance Disorders ||| Pruritus
	CHEMBL1201293	D006548	ACAMPROSATE	Hernia, Diaphragmatic	0	0.130544	D003863 ||| D007319 ||| D011537	Depression ||| Sleep Initiation and Maintenance Disorders ||| Pruritus
	CHEMBL1201293	D000076385	ACAMPROSATE	Diverticular Diseases	0	0.0660546	D003863 ||| D007319	Depression ||| Sleep Initiation and Maintenance Disorders
	CHEMBL1201293	D007319	ACAMPROSATE	Sleep Initiation and Maintenance Disorders	1	0.137749	D003863 ||| D011537	Depression ||| Pruritus
	CHEMBL1201293	D009290	ACAMPROSATE	Narcolepsy	0	0.109967	D003863 ||| D007319 ||| D011537	Depression ||| Sleep Initiation and Maintenance Disorders ||| Pruritus
	CHEMBL1201293	D003922	ACAMPROSATE	Diabetes Mellitus, Type 1	0	0.0453	D003863 ||| D007319	Depression ||| Sleep Initiation and Maintenance Disorders
	CHEMBL1201293	D002446	ACAMPROSATE	Celiac Disease	0	0.0577294	D003863 ||| D007319	Depression ||| Sleep Initiation and Maintenance Disorders
	CHEMBL1201293	D008105	ACAMPROSATE	Liver Cirrhosis, Biliary	0	0.0174891	D003863 ||| D007319	Depression ||| Sleep Initiation and Maintenance Disorders
	CHEMBL1201293	D014820	ACAMPROSATE	Vitiligo	0	0.0483024	D003863 ||| D007319	Depression ||| Sleep Initiation and Maintenance Disorders
	CHEMBL1201293	D009798	ACAMPROSATE	Ocular Hypertension	0	0.0496811	D003863 ||| D007319	Depression ||| Sleep Initiation and Maintenance Disorders
	CHEMBL1201293	D009447	ACAMPROSATE	Neuroblastoma	0	0.0234995	D003863 ||| D007319	Depression ||| Sleep Initiation and Maintenance Disorders
	CHEMBL1201293	D012559	ACAMPROSATE	Schizophrenia	0	0.253578	D003863 ||| D007319 ||| D011537	Depression ||| Sleep Initiation and Maintenance Disorders ||| Pruritus
	CHEMBL1201293	D000690	ACAMPROSATE	Amyotrophic Lateral Sclerosis	0	0.0331132	D003863 ||| D007319	Depression ||| Sleep Initiation and Maintenance Disorders
	CHEMBL1201293	D008180	ACAMPROSATE	Lupus Erythematosus, Systemic	0	0.045323	D003863 ||| D007319 ||| D011537	Depression ||| Sleep Initiation and Maintenance Disorders ||| Pruritus
	CHEMBL1201293	D000437	ACAMPROSATE	Alcoholism	0	0.191261	D003863 ||| D007319	Depression ||| Sleep Initiation and Maintenance Disorders
	CHEMBL1201293	D000067877	ACAMPROSATE	Autism Spectrum Disorder	0	0.0560551	D003863 ||| D007319	Depression ||| Sleep Initiation and Maintenance Disorders
	CHEMBL1201293	D001714	ACAMPROSATE	Bipolar Disorder	0	0.0803388	D003863 ||| D007319 ||| D011537	Depression ||| Sleep Initiation and Maintenance Disorders ||| Pruritus
	CHEMBL1201293	D009771	ACAMPROSATE	Obsessive-Compulsive Disorder	0	0.0256405	D003863 ||| D007319	Depression ||| Sleep Initiation and Maintenance Disorders
	CHEMBL1201293	D003924	ACAMPROSATE	Diabetes Mellitus, Type 2	0	0.0653776	D003863 ||| D007319	Depression ||| Sleep Initiation and Maintenance Disorders
	CHEMBL1201293	D000544	ACAMPROSATE	Alzheimer Disease	0	0.0435896	D003863 ||| D007319	Depression ||| Sleep Initiation and Maintenance Disorders
	CHEMBL1201293	D004827	ACAMPROSATE	Epilepsy	0	0.0498977	D003863 ||| D007319 ||| D011537	Depression ||| Sleep Initiation and Maintenance Disorders ||| Pruritus
	CHEMBL1201293	D005901	ACAMPROSATE	Glaucoma	0	0.085694	D003863 ||| D007319 ||| D011537	Depression ||| Sleep Initiation and Maintenance Disorders ||| Pruritus
	CHEMBL1201293	D051436	ACAMPROSATE	Renal Insufficiency, Chronic	0	0.0963762	D003863 ||| D007319	Depression ||| Sleep Initiation and Maintenance Disorders
	CHEMBL1201293	D013167	ACAMPROSATE	Spondylitis, Ankylosing	0	0.0274994	D003863 ||| D007319	Depression ||| Sleep Initiation and Maintenance Disorders
	CHEMBL1201293	D003863	ACAMPROSATE	Depression	1	0.0912033	D007319 ||| D011537	Sleep Initiation and Maintenance Disorders ||| Pruritus
	CHEMBL1201293	D010003	ACAMPROSATE	Osteoarthritis	0	0.119063	D003863 ||| D007319 ||| D011537	Depression ||| Sleep Initiation and Maintenance Disorders ||| Pruritus
	CHEMBL1201293	D000419	ACAMPROSATE	Albuminuria	0	0.0287226	D003863 ||| D007319	Depression ||| Sleep Initiation and Maintenance Disorders
	CHEMBL1201293	D001281	ACAMPROSATE	Atrial Fibrillation	0	0.0519971	D003863 ||| D007319 ||| D011537	Depression ||| Sleep Initiation and Maintenance Disorders ||| Pruritus
	CHEMBL1201293	D006973	ACAMPROSATE	Hypertension	0	0.0860822	D003863 ||| D007319 ||| D011537	Depression ||| Sleep Initiation and Maintenance Disorders ||| Pruritus
	CHEMBL1201293	D006327	ACAMPROSATE	Heart Block	0	0.0857156	D003863 ||| D007319 ||| D011537	Depression ||| Sleep Initiation and Maintenance Disorders ||| Pruritus
	CHEMBL1201293	D055623	ACAMPROSATE	Keratosis, Actinic	0	0.0231342	D003863 ||| D007319 ||| D011537	Depression ||| Sleep Initiation and Maintenance Disorders ||| Pruritus
	CHEMBL1201293	D001991	ACAMPROSATE	Bronchitis	0	0.0566773	D003863 ||| D007319 ||| D011537	Depression ||| Sleep Initiation and Maintenance Disorders ||| Pruritus
	CHEMBL1201293	D008175	ACAMPROSATE	Lung Neoplasms	0	0.0989836	D003863 ||| D007319 ||| D011537	Depression ||| Sleep Initiation and Maintenance Disorders ||| Pruritus
	CHEMBL1201293	D008545	ACAMPROSATE	Melanoma	0	0.0205947	D003863 ||| D007319 ||| D011537	Depression ||| Sleep Initiation and Maintenance Disorders ||| Pruritus
	CHEMBL1201293	D008228	ACAMPROSATE	Lymphoma, Non-Hodgkin	0	0.00696288	D003863 ||| D007319 ||| D011537	Depression ||| Sleep Initiation and Maintenance Disorders ||| Pruritus
	CHEMBL1201293	D002294	ACAMPROSATE	Carcinoma, Squamous Cell	0	0.0502109	D003863 ||| D007319 ||| D011537	Depression ||| Sleep Initiation and Maintenance Disorders ||| Pruritus
	CHEMBL1201293	D002349	ACAMPROSATE	Carpal Tunnel Syndrome	0	0.0400155	D003863 ||| D007319 ||| D011537	Depression ||| Sleep Initiation and Maintenance Disorders ||| Pruritus
	CHEMBL1201293	D016883	ACAMPROSATE	Diabetic Ketoacidosis	0	0.0326796	D003863 ||| D007319 ||| D011537	Depression ||| Sleep Initiation and Maintenance Disorders ||| Pruritus
	CHEMBL1201293	D001749	ACAMPROSATE	Urinary Bladder Neoplasms	0	0.0356026	D003863 ||| D007319 ||| D011537	Depression ||| Sleep Initiation and Maintenance Disorders ||| Pruritus
	CHEMBL1201293	D007889	ACAMPROSATE	Leiomyoma	0	0.0480477	D003863 ||| D007319 ||| D011537	Depression ||| Sleep Initiation and Maintenance Disorders ||| Pruritus
	CHEMBL1201293	D018798	ACAMPROSATE	Anemia, Iron-Deficiency	0	0.00484787	D003863 ||| D007319 ||| D011537	Depression ||| Sleep Initiation and Maintenance Disorders ||| Pruritus
	CHEMBL1201293	D000380	ACAMPROSATE	Agranulocytosis	0	0.025754	D003863 ||| D007319 ||| D011537	Depression ||| Sleep Initiation and Maintenance Disorders ||| Pruritus
	CHEMBL1201293	D012893	ACAMPROSATE	Sleep Wake Disorders	0	0.0394064	D003863 ||| D007319 ||| D011537	Depression ||| Sleep Initiation and Maintenance Disorders ||| Pruritus
	CHEMBL1201293	D006429	ACAMPROSATE	Hemiplegia	0	0.0322215	D003863 ||| D007319 ||| D011537	Depression ||| Sleep Initiation and Maintenance Disorders ||| Pruritus
	CHEMBL1201293	D011655	ACAMPROSATE	Pulmonary Embolism	0	0.0435801	D003863 ||| D007319 ||| D011537	Depression ||| Sleep Initiation and Maintenance Disorders ||| Pruritus
	CHEMBL1201293	D009202	ACAMPROSATE	Cardiomyopathies	0	0.0184363	D003863 ||| D007319 ||| D011537	Depression ||| Sleep Initiation and Maintenance Disorders ||| Pruritus
	CHEMBL1201293	D013345	ACAMPROSATE	Subarachnoid Hemorrhage	0	0.00846523	D003863 ||| D007319 ||| D011537	Depression ||| Sleep Initiation and Maintenance Disorders ||| Pruritus
	CHEMBL1201293	D002543	ACAMPROSATE	Cerebral Hemorrhage	0	0.0525779	D003863 ||| D007319 ||| D011537	Depression ||| Sleep Initiation and Maintenance Disorders ||| Pruritus
	CHEMBL1201293	D002544	ACAMPROSATE	Cerebral Infarction	0	0.067527	D003863 ||| D007319 ||| D011537	Depression ||| Sleep Initiation and Maintenance Disorders ||| Pruritus
	CHEMBL1201293	D050197	ACAMPROSATE	Arteriosclerosis	0	0.0762598	D003863 ||| D007319 ||| D011537	Depression ||| Sleep Initiation and Maintenance Disorders ||| Pruritus
	CHEMBL1201293	D010689	ACAMPROSATE	Phlebitis	0	0.0285804	D003863 ||| D007319 ||| D011537	Depression ||| Sleep Initiation and Maintenance Disorders ||| Pruritus
	CHEMBL1201293	D006484	ACAMPROSATE	Hemorrhoids	0	0.0801647	D003863 ||| D007319 ||| D011537	Depression ||| Sleep Initiation and Maintenance Disorders ||| Pruritus
	CHEMBL1201293	D007022	ACAMPROSATE	Hypotension	0	0.0679546	D003863 ||| D007319 ||| D011537	Depression ||| Sleep Initiation and Maintenance Disorders ||| Pruritus
	CHEMBL1201293	D012852	ACAMPROSATE	Sinusitis	0	0.0402037	D003863 ||| D007319 ||| D011537	Depression ||| Sleep Initiation and Maintenance Disorders ||| Pruritus
	CHEMBL1201293	D010996	ACAMPROSATE	Pleural Effusion	0	0.0707515	D003863 ||| D007319 ||| D011537	Depression ||| Sleep Initiation and Maintenance Disorders ||| Pruritus
	CHEMBL1201293	D011030	ACAMPROSATE	Pneumothorax	0	0.118079	D003863 ||| D007319 ||| D011537	Depression ||| Sleep Initiation and Maintenance Disorders ||| Pruritus
	CHEMBL1201293	D014060	ACAMPROSATE	Tongue Diseases	0	0.00864836	D003863 ||| D007319 ||| D011537	Depression ||| Sleep Initiation and Maintenance Disorders ||| Pruritus
	CHEMBL1201293	D004941	ACAMPROSATE	Esophagitis	0	0.0497172	D003863 ||| D007319 ||| D011537	Depression ||| Sleep Initiation and Maintenance Disorders ||| Pruritus
	CHEMBL1201293	D013276	ACAMPROSATE	Stomach Ulcer	0	0.0163333	D003863 ||| D007319 ||| D011537	Depression ||| Sleep Initiation and Maintenance Disorders ||| Pruritus
	CHEMBL1201293	D004415	ACAMPROSATE	Dyspepsia	0	0.0879347	D003863 ||| D007319 ||| D011537	Depression ||| Sleep Initiation and Maintenance Disorders ||| Pruritus
	CHEMBL1201293	D002769	ACAMPROSATE	Cholelithiasis	0	0.0241016	D003863 ||| D007319 ||| D011537	Depression ||| Sleep Initiation and Maintenance Disorders ||| Pruritus
	CHEMBL1201293	D002764	ACAMPROSATE	Cholecystitis	0	0.0254874	D003863 ||| D007319 ||| D011537	Depression ||| Sleep Initiation and Maintenance Disorders ||| Pruritus
	CHEMBL1201293	D010195	ACAMPROSATE	Pancreatitis	0	0.0394696	D003863 ||| D007319 ||| D011537	Depression ||| Sleep Initiation and Maintenance Disorders ||| Pruritus
	CHEMBL1201293	D008286	ACAMPROSATE	Malabsorption Syndromes	0	0.0242413	D003863 ||| D007319 ||| D011537	Depression ||| Sleep Initiation and Maintenance Disorders ||| Pruritus
	CHEMBL1201293	D002481	ACAMPROSATE	Cellulitis	0	0.0122821	D003863 ||| D007319 ||| D011537	Depression ||| Sleep Initiation and Maintenance Disorders ||| Pruritus
	CHEMBL1201293	D011537	ACAMPROSATE	Pruritus	1	0.050113	D003863 ||| D007319	Depression ||| Sleep Initiation and Maintenance Disorders
	CHEMBL1201293	D008010	ACAMPROSATE	Lichen Planus	0	0.0981277	D003863 ||| D007319 ||| D011537	Depression ||| Sleep Initiation and Maintenance Disorders ||| Pruritus
	CHEMBL1201293	D017492	ACAMPROSATE	Keratosis, Seborrheic	0	0.0901878	D003863 ||| D007319 ||| D011537	Depression ||| Sleep Initiation and Maintenance Disorders ||| Pruritus
	CHEMBL1201293	D011704	ACAMPROSATE	Pyelonephritis	0	0.0561866	D003863 ||| D007319 ||| D011537	Depression ||| Sleep Initiation and Maintenance Disorders ||| Pruritus
	CHEMBL1201293	D058186	ACAMPROSATE	Acute Kidney Injury	0	0.0859563	D003863 ||| D007319 ||| D011537	Depression ||| Sleep Initiation and Maintenance Disorders ||| Pruritus
	CHEMBL1201293	D007676	ACAMPROSATE	Kidney Failure, Chronic	0	0.0607165	D003863 ||| D007319 ||| D011537	Depression ||| Sleep Initiation and Maintenance Disorders ||| Pruritus
	CHEMBL1201293	D003556	ACAMPROSATE	Cystitis	0	0.0378218	D003863 ||| D007319 ||| D011537	Depression ||| Sleep Initiation and Maintenance Disorders ||| Pruritus
	CHEMBL1201293	D011470	ACAMPROSATE	Prostatic Hyperplasia	0	0.0284236	D003863 ||| D007319 ||| D011537	Depression ||| Sleep Initiation and Maintenance Disorders ||| Pruritus
	CHEMBL1201293	D011472	ACAMPROSATE	Prostatitis	0	0.0474706	D003863 ||| D007319 ||| D011537	Depression ||| Sleep Initiation and Maintenance Disorders ||| Pruritus
	CHEMBL1201293	D005348	ACAMPROSATE	Fibrocystic Breast Disease	0	0.0153446	D003863 ||| D007319 ||| D011537	Depression ||| Sleep Initiation and Maintenance Disorders ||| Pruritus
	CHEMBL1201293	D006177	ACAMPROSATE	Gynecomastia	0	0.0523704	D003863 ||| D007319 ||| D011537	Depression ||| Sleep Initiation and Maintenance Disorders ||| Pruritus
	CHEMBL1201293	D004715	ACAMPROSATE	Endometriosis	0	0.0677361	D003863 ||| D007319 ||| D011537	Depression ||| Sleep Initiation and Maintenance Disorders ||| Pruritus
	CHEMBL1201293	D003680	ACAMPROSATE	Deglutition Disorders	0	0.0513354	D003863 ||| D007319 ||| D011537	Depression ||| Sleep Initiation and Maintenance Disorders ||| Pruritus
	CHEMBL1201293	D001201	ACAMPROSATE	Ascites	0	0.06434	D003863 ||| D007319 ||| D011537	Depression ||| Sleep Initiation and Maintenance Disorders ||| Pruritus
	CHEMBL1201293	D005076	ACAMPROSATE	Exanthema	0	0.0497793	D003863 ||| D007319 ||| D011537	Depression ||| Sleep Initiation and Maintenance Disorders ||| Pruritus
	CHEMBL1201293	D014717	ACAMPROSATE	Vertigo	0	0.0599602	D003863 ||| D007319 ||| D011537	Depression ||| Sleep Initiation and Maintenance Disorders ||| Pruritus
	CHEMBL1201293	D013575	ACAMPROSATE	Syncope	0	0.0811422	D003863 ||| D007319 ||| D011537	Depression ||| Sleep Initiation and Maintenance Disorders ||| Pruritus
	CHEMBL1201293	D007766	ACAMPROSATE	Lacrimal Apparatus Diseases	0	0.0315372	D003863 ||| D007319 ||| D011537	Depression ||| Sleep Initiation and Maintenance Disorders ||| Pruritus
	CHEMBL1201293	D006471	ACAMPROSATE	Gastrointestinal Hemorrhage	0	0.0358805	D003863 ||| D007319 ||| D011537	Depression ||| Sleep Initiation and Maintenance Disorders ||| Pruritus
	CHEMBL1201293	D010437	ACAMPROSATE	Peptic Ulcer	0	0.0421997	D003863 ||| D007319 ||| D011537	Depression ||| Sleep Initiation and Maintenance Disorders ||| Pruritus
	CHEMBL1201293	D005921	ACAMPROSATE	Glomerulonephritis	0	0.0753227	D003863 ||| D007319 ||| D011537	Depression ||| Sleep Initiation and Maintenance Disorders ||| Pruritus
	CHEMBL1201293	D006333	ACAMPROSATE	Heart Failure	0	0.0514113	D003863 ||| D007319 ||| D011537	Depression ||| Sleep Initiation and Maintenance Disorders ||| Pruritus
	CHEMBL1201293	D006547	ACAMPROSATE	Hernia	0	0.0460065	D003863 ||| D007319 ||| D011537	Depression ||| Sleep Initiation and Maintenance Disorders ||| Pruritus
	CHEMBL1201293	D006689	ACAMPROSATE	Hodgkin Disease	0	0.058732	D003863 ||| D007319 ||| D011537	Depression ||| Sleep Initiation and Maintenance Disorders ||| Pruritus
	CHEMBL1201293	D008113	ACAMPROSATE	Liver Neoplasms	0	0.0587015	D003863 ||| D007319 ||| D011537	Depression ||| Sleep Initiation and Maintenance Disorders ||| Pruritus
	CHEMBL1201293	D010051	ACAMPROSATE	Ovarian Neoplasms	0	0.0270784	D003863 ||| D007319 ||| D011537	Depression ||| Sleep Initiation and Maintenance Disorders ||| Pruritus
	CHEMBL1201293	D011471	ACAMPROSATE	Prostatic Neoplasms	0	0.0533374	D003863 ||| D007319 ||| D011537	Depression ||| Sleep Initiation and Maintenance Disorders ||| Pruritus
	CHEMBL1201293	D000647	ACAMPROSATE	Amnesia	0	0.0129306	D003863 ||| D007319 ||| D011537	Depression ||| Sleep Initiation and Maintenance Disorders ||| Pruritus
	CHEMBL1201293	D007951	ACAMPROSATE	Leukemia, Myeloid	0	0.0224564	D003863 ||| D007319 ||| D011537	Depression ||| Sleep Initiation and Maintenance Disorders ||| Pruritus
	CHEMBL1201293	D000152	ACAMPROSATE	Acne Vulgaris	0	0.0691072	D003863 ||| D007319 ||| D011537	Depression ||| Sleep Initiation and Maintenance Disorders ||| Pruritus
	CHEMBL1201293	D000740	ACAMPROSATE	Anemia	0	0.0688989	D003863 ||| D007319 ||| D011537	Depression ||| Sleep Initiation and Maintenance Disorders ||| Pruritus
	CHEMBL1201293	D001064	ACAMPROSATE	Appendicitis	0	0.0564066	D003863 ||| D007319 ||| D011537	Depression ||| Sleep Initiation and Maintenance Disorders ||| Pruritus
	CHEMBL1201293	D003248	ACAMPROSATE	Constipation	0	0.0690347	D003863 ||| D007319 ||| D011537	Depression ||| Sleep Initiation and Maintenance Disorders ||| Pruritus
	CHEMBL1201293	D015352	ACAMPROSATE	Dry Eye Syndromes	0	0.0222814	D003863 ||| D007319 ||| D011537	Depression ||| Sleep Initiation and Maintenance Disorders ||| Pruritus
	CHEMBL1201293	D004381	ACAMPROSATE	Duodenal Ulcer	0	0.0550011	D003863 ||| D007319 ||| D011537	Depression ||| Sleep Initiation and Maintenance Disorders ||| Pruritus
	CHEMBL1201293	D015837	ACAMPROSATE	Vestibular Diseases	0	0.0435681	D003863 ||| D007319 ||| D011537	Depression ||| Sleep Initiation and Maintenance Disorders ||| Pruritus
	CHEMBL1201293	D005705	ACAMPROSATE	Gallbladder Diseases	0	0.0648161	D003863 ||| D007319 ||| D011537	Depression ||| Sleep Initiation and Maintenance Disorders ||| Pruritus
	CHEMBL1201293	D006073	ACAMPROSATE	Gout	0	0.0360859	D003863 ||| D007319 ||| D011537	Depression ||| Sleep Initiation and Maintenance Disorders ||| Pruritus
	CHEMBL1201293	D001145	ACAMPROSATE	Arrhythmias, Cardiac	0	0.0338625	D003863 ||| D007319 ||| D011537	Depression ||| Sleep Initiation and Maintenance Disorders ||| Pruritus
	CHEMBL1201293	D043183	ACAMPROSATE	Irritable Bowel Syndrome	0	0.122828	D003863 ||| D007319 ||| D011537	Depression ||| Sleep Initiation and Maintenance Disorders ||| Pruritus
	CHEMBL1201293	D001851	ACAMPROSATE	Bone Diseases, Metabolic	0	0.0279635	D003863 ||| D007319 ||| D011537	Depression ||| Sleep Initiation and Maintenance Disorders ||| Pruritus
	CHEMBL1201293	D010024	ACAMPROSATE	Osteoporosis	0	0.0551209	D003863 ||| D007319 ||| D011537	Depression ||| Sleep Initiation and Maintenance Disorders ||| Pruritus
	CHEMBL1201293	D009443	ACAMPROSATE	Neuritis	0	0.0407946	D003863 ||| D007319 ||| D011537	Depression ||| Sleep Initiation and Maintenance Disorders ||| Pruritus
	CHEMBL1201293	D010538	ACAMPROSATE	Peritonitis	0	0.0948077	D003863 ||| D007319 ||| D011537	Depression ||| Sleep Initiation and Maintenance Disorders ||| Pruritus
	CHEMBL1201293	D010998	ACAMPROSATE	Pleurisy	0	0.0537034	D003863 ||| D007319 ||| D011537	Depression ||| Sleep Initiation and Maintenance Disorders ||| Pruritus
	CHEMBL1201293	D011565	ACAMPROSATE	Psoriasis	0	0.0437102	D003863 ||| D007319 ||| D011537	Depression ||| Sleep Initiation and Maintenance Disorders ||| Pruritus
	CHEMBL1201293	D012163	ACAMPROSATE	Retinal Detachment	0	0.0253729	D003863 ||| D007319 ||| D011537	Depression ||| Sleep Initiation and Maintenance Disorders ||| Pruritus
	CHEMBL1201293	D012393	ACAMPROSATE	Rosacea	0	0.0574677	D003863 ||| D007319 ||| D011537	Depression ||| Sleep Initiation and Maintenance Disorders ||| Pruritus
	CHEMBL1201293	D006042	ACAMPROSATE	Goiter	0	0.0771129	D003863 ||| D007319 ||| D011537	Depression ||| Sleep Initiation and Maintenance Disorders ||| Pruritus
	CHEMBL1201293	D002546	ACAMPROSATE	Ischemic Attack, Transient	0	0.11718	D003863 ||| D007319 ||| D011537	Depression ||| Sleep Initiation and Maintenance Disorders ||| Pruritus
	CHEMBL1201293	D000083242	ACAMPROSATE	Ischemic Stroke	0	0.0389549	D003863 ||| D007319 ||| D011537	Depression ||| Sleep Initiation and Maintenance Disorders ||| Pruritus
	CHEMBL1201293	D012891	ACAMPROSATE	Sleep Apnea Syndromes	0	0.0962416	D003863 ||| D007319 ||| D011537	Depression ||| Sleep Initiation and Maintenance Disorders ||| Pruritus
	CHEMBL1201293	D013921	ACAMPROSATE	Thrombocytopenia	0	0.0174824	D003863 ||| D007319 ||| D011537	Depression ||| Sleep Initiation and Maintenance Disorders ||| Pruritus
	CHEMBL1201293	D015179	ACAMPROSATE	Colorectal Neoplasms	0	0.0370089	D003863 ||| D007319	Depression ||| Sleep Initiation and Maintenance Disorders
	CHEMBL1201293	D006627	ACAMPROSATE	Hirschsprung Disease	0	0.0197542	D003863 ||| D007319	Depression ||| Sleep Initiation and Maintenance Disorders
	CHEMBL1201293	D013964	ACAMPROSATE	Thyroid Neoplasms	0	0.0239441	D003863 ||| D007319	Depression ||| Sleep Initiation and Maintenance Disorders
	CHEMBL1201293	D010001	ACAMPROSATE	Osteitis Deformans	0	0.151088	D003863 ||| D007319	Depression ||| Sleep Initiation and Maintenance Disorders
	CHEMBL1201293	D007018	ACAMPROSATE	Hypopituitarism	0	0.0648008	D003863 ||| D007319	Depression ||| Sleep Initiation and Maintenance Disorders
	CHEMBL1201293	D020246	ACAMPROSATE	Venous Thrombosis	0	0.0149018	D003863 ||| D007319	Depression ||| Sleep Initiation and Maintenance Disorders
	CHEMBL1201293	D000075224	ACAMPROSATE	Cardiac Conduction System Disease	0	0.0104726	D003863 ||| D007319 ||| D011537	Depression ||| Sleep Initiation and Maintenance Disorders ||| Pruritus
	CHEMBL1201293	D003731	ACAMPROSATE	Dental Caries	0	0.0600544	D003863 ||| D007319 ||| D011537	Depression ||| Sleep Initiation and Maintenance Disorders ||| Pruritus
	CHEMBL1201293	D005242	ACAMPROSATE	Fecal Incontinence	0	0.122323	D003863 ||| D007319 ||| D011537	Depression ||| Sleep Initiation and Maintenance Disorders ||| Pruritus
	CHEMBL1201293	D016055	ACAMPROSATE	Urinary Retention	0	0.046634	D003863 ||| D007319 ||| D011537	Depression ||| Sleep Initiation and Maintenance Disorders ||| Pruritus
	CHEMBL1201293	D011141	ACAMPROSATE	Polyuria	0	0.0464762	D003863 ||| D007319 ||| D011537	Depression ||| Sleep Initiation and Maintenance Disorders ||| Pruritus
	CHEMBL1201293	D007762	ACAMPROSATE	Labyrinthitis	0	0.0652091	D003863 ||| D007319 ||| D011537	Depression ||| Sleep Initiation and Maintenance Disorders ||| Pruritus
	CHEMBL1201293	D012878	ACAMPROSATE	Skin Neoplasms	0	0.0876003	D003863 ||| D007319 ||| D011537	Depression ||| Sleep Initiation and Maintenance Disorders ||| Pruritus
	CHEMBL1201293	D009260	ACAMPROSATE	Nail Diseases	0	0.032411	D003863 ||| D007319 ||| D011537	Depression ||| Sleep Initiation and Maintenance Disorders ||| Pruritus
	CHEMBL1201293	D016491	ACAMPROSATE	Peripheral Vascular Diseases	0	0.0829268	D003863 ||| D007319 ||| D011537	Depression ||| Sleep Initiation and Maintenance Disorders ||| Pruritus
	CHEMBL1201293	D011111	ACAMPROSATE	Polymyalgia Rheumatica	0	0.0162587	D003863 ||| D007319 ||| D011537	Depression ||| Sleep Initiation and Maintenance Disorders ||| Pruritus
	CHEMBL1201293	D013118	ACAMPROSATE	Spinal Cord Diseases	0	0.0215501	D003863 ||| D007319 ||| D011537	Depression ||| Sleep Initiation and Maintenance Disorders ||| Pruritus
	CHEMBL1201293	D014581	ACAMPROSATE	Urticaria	0	0.0487661	D003863 ||| D007319 ||| D011537	Depression ||| Sleep Initiation and Maintenance Disorders ||| Pruritus
	CHEMBL1201293	D014648	ACAMPROSATE	Varicose Veins	0	0.0332244	D003863 ||| D007319 ||| D011537	Depression ||| Sleep Initiation and Maintenance Disorders ||| Pruritus
	CHEMBL1201293	D010031	ACAMPROSATE	Otitis	0	0.013321	D003863 ||| D007319 ||| D011537	Depression ||| Sleep Initiation and Maintenance Disorders ||| Pruritus
	CHEMBL1201293	D019966	ACAMPROSATE	Substance-Related Disorders	0	0.034354	D003863 ||| D007319 ||| D011537	Depression ||| Sleep Initiation and Maintenance Disorders ||| Pruritus
	CHEMBL1201293	D015155	ACAMPROSATE	Esophageal Spasm, Diffuse	0	0.0519187	D003863 ||| D007319 ||| D011537	Depression ||| Sleep Initiation and Maintenance Disorders ||| Pruritus
	CHEMBL802	D001289	MINOXIDIL	Attention Deficit Disorder with Hyperactivity	0	0.0891869	D000787 ||| D006973	Angina Pectoris ||| Hypertension
	CHEMBL802	D001008	MINOXIDIL	Anxiety Disorders	0	0.0316031	D013921 ||| D000787 ||| D010996 ||| D006973 ||| D007022 ||| D011537	Thrombocytopenia ||| Angina Pectoris ||| Pleural Effusion ||| Hypertension ||| Hypotension ||| Pruritus
	CHEMBL802	D013313	MINOXIDIL	Stress Disorders, Post-Traumatic	0	0.0406613	D000787 ||| D006973	Angina Pectoris ||| Hypertension
	CHEMBL802	D000856	MINOXIDIL	Anorexia Nervosa	0	0.0666122	D000787 ||| D006973	Angina Pectoris ||| Hypertension
	CHEMBL802	D015228	MINOXIDIL	Hypertriglyceridemia	0	0.130125	D000787 ||| D006973	Angina Pectoris ||| Hypertension
	CHEMBL802	D003324	MINOXIDIL	Coronary Artery Disease	0	0.32214	D013921 ||| D000787 ||| D010996 ||| D006973 ||| D007022 ||| D011537	Thrombocytopenia ||| Angina Pectoris ||| Pleural Effusion ||| Hypertension ||| Hypotension ||| Pruritus
	CHEMBL802	D009765	MINOXIDIL	Obesity	0	0.090165	D013921 ||| D000787 ||| D010996 ||| D006973 ||| D007022 ||| D011537	Thrombocytopenia ||| Angina Pectoris ||| Pleural Effusion ||| Hypertension ||| Hypotension ||| Pruritus
	CHEMBL802	D020177	MINOXIDIL	Idiopathic Hypersomnia	0	0.0840212	D000787 ||| D006973	Angina Pectoris ||| Hypertension
	CHEMBL802	D010300	MINOXIDIL	Parkinson Disease	0	0.0305945	D013921 ||| D000787 ||| D010996 ||| D006973 ||| D007022 ||| D011537	Thrombocytopenia ||| Angina Pectoris ||| Pleural Effusion ||| Hypertension ||| Hypotension ||| Pruritus
	CHEMBL802	D013771	MINOXIDIL	Tetralogy of Fallot	0	0.140278	D000787 ||| D006973	Angina Pectoris ||| Hypertension
	CHEMBL802	D001172	MINOXIDIL	Arthritis, Rheumatoid	0	0.0198764	D013921 ||| D000787 ||| D010996 ||| D006973 ||| D007022 ||| D011537	Thrombocytopenia ||| Angina Pectoris ||| Pleural Effusion ||| Hypertension ||| Hypotension ||| Pruritus
	CHEMBL802	D003424	MINOXIDIL	Crohn Disease	0	0.0175756	D000787 ||| D006973	Angina Pectoris ||| Hypertension
	CHEMBL802	D003093	MINOXIDIL	Colitis, Ulcerative	0	0.0107087	D000787 ||| D006973	Angina Pectoris ||| Hypertension
	CHEMBL802	D015212	MINOXIDIL	Inflammatory Bowel Diseases	0	0.0113869	D013921 ||| D000787 ||| D010996 ||| D006973 ||| D007022 ||| D011537	Thrombocytopenia ||| Angina Pectoris ||| Pleural Effusion ||| Hypertension ||| Hypotension ||| Pruritus
	CHEMBL802	D002761	MINOXIDIL	Cholangitis	0	0.0136291	D000787 ||| D006973	Angina Pectoris ||| Hypertension
	CHEMBL802	D017098	MINOXIDIL	IgA Deficiency	0	0.0453236	D000787 ||| D006973	Angina Pectoris ||| Hypertension
	CHEMBL802	D008268	MINOXIDIL	Macular Degeneration	0	0.0195219	D013921 ||| D000787 ||| D010996 ||| D006973 ||| D007022 ||| D011537	Thrombocytopenia ||| Angina Pectoris ||| Pleural Effusion ||| Hypertension ||| Hypotension ||| Pruritus
	CHEMBL802	D034381	MINOXIDIL	Hearing Loss	0	0.0194787	D000787 ||| D006973	Angina Pectoris ||| Hypertension
	CHEMBL802	D014012	MINOXIDIL	Tinnitus	0	0.0296157	D000787 ||| D006973	Angina Pectoris ||| Hypertension
	CHEMBL802	D000505	MINOXIDIL	Alopecia	0	0.0824974	D000787 ||| D006973	Angina Pectoris ||| Hypertension
	CHEMBL802	D019226	MINOXIDIL	Oral Ulcer	0	0.112738	D000787 ||| D006973	Angina Pectoris ||| Hypertension
	CHEMBL802	D000787	MINOXIDIL	Angina Pectoris	1	0.176841	D013921 ||| D010996 ||| D006973 ||| D007022 ||| D011537	Thrombocytopenia ||| Pleural Effusion ||| Hypertension ||| Hypotension ||| Pruritus
	CHEMBL802	D065631	MINOXIDIL	Rhinitis, Allergic	0	0.0468449	D013921 ||| D000787 ||| D010996 ||| D006973 ||| D007022 ||| D011537	Thrombocytopenia ||| Angina Pectoris ||| Pleural Effusion ||| Hypertension ||| Hypotension ||| Pruritus
	CHEMBL802	D001249	MINOXIDIL	Asthma	0	0.056165	D013921 ||| D000787 ||| D010996 ||| D006973 ||| D007022 ||| D011537	Thrombocytopenia ||| Angina Pectoris ||| Pleural Effusion ||| Hypertension ||| Hypotension ||| Pruritus
	CHEMBL802	D005764	MINOXIDIL	Gastroesophageal Reflux	0	0.0530322	D013921 ||| D000787 ||| D010996 ||| D006973 ||| D007022 ||| D011537	Thrombocytopenia ||| Angina Pectoris ||| Pleural Effusion ||| Hypertension ||| Hypotension ||| Pruritus
	CHEMBL802	D007037	MINOXIDIL	Hypothyroidism	0	0.0611155	D000787 ||| D006973	Angina Pectoris ||| Hypertension
	CHEMBL802	D008881	MINOXIDIL	Migraine Disorders	0	0.0796903	D013921 ||| D000787 ||| D010996 ||| D006973 ||| D007022 ||| D011537	Thrombocytopenia ||| Angina Pectoris ||| Pleural Effusion ||| Hypertension ||| Hypotension ||| Pruritus
	CHEMBL802	D004485	MINOXIDIL	Eczema	0	0.0782598	D013921 ||| D000787 ||| D010996 ||| D006973 ||| D007022 ||| D011537	Thrombocytopenia ||| Angina Pectoris ||| Pleural Effusion ||| Hypertension ||| Hypotension ||| Pruritus
	CHEMBL802	D006937	MINOXIDIL	Hypercholesterolemia	0	0.469415	D013921 ||| D000787 ||| D010996 ||| D006973 ||| D007022 ||| D011537	Thrombocytopenia ||| Angina Pectoris ||| Pleural Effusion ||| Hypertension ||| Hypotension ||| Pruritus
	CHEMBL802	D012626	MINOXIDIL	Sebaceous Gland Neoplasms	0	0.0162984	D000787 ||| D006973	Angina Pectoris ||| Hypertension
	CHEMBL802	D001943	MINOXIDIL	Breast Neoplasms	0	0.0338242	D013921 ||| D000787 ||| D010996 ||| D006973 ||| D007022 ||| D011537	Thrombocytopenia ||| Angina Pectoris ||| Pleural Effusion ||| Hypertension ||| Hypotension ||| Pruritus
	CHEMBL802	D002280	MINOXIDIL	Carcinoma, Basal Cell	0	0.0246821	D013921 ||| D000787 ||| D010996 ||| D006973 ||| D007022 ||| D011537	Thrombocytopenia ||| Angina Pectoris ||| Pleural Effusion ||| Hypertension ||| Hypotension ||| Pruritus
	CHEMBL802	D000230	MINOXIDIL	Adenocarcinoma	0	0.0760243	D000787 ||| D006973	Angina Pectoris ||| Hypertension
	CHEMBL802	D002386	MINOXIDIL	Cataract	0	0.0594431	D013921 ||| D000787 ||| D010996 ||| D006973 ||| D007022 ||| D011537	Thrombocytopenia ||| Angina Pectoris ||| Pleural Effusion ||| Hypertension ||| Hypotension ||| Pruritus
	CHEMBL802	D006552	MINOXIDIL	Hernia, Inguinal	0	0.0354728	D013921 ||| D000787 ||| D010996 ||| D006973 ||| D007022 ||| D011537	Thrombocytopenia ||| Angina Pectoris ||| Pleural Effusion ||| Hypertension ||| Hypotension ||| Pruritus
	CHEMBL802	D012005	MINOXIDIL	Rectal Prolapse	0	0.0105448	D000787 ||| D006973	Angina Pectoris ||| Hypertension
	CHEMBL802	D014029	MINOXIDIL	Tobacco Use Disorder	0	0.030121	D000787 ||| D006973	Angina Pectoris ||| Hypertension
	CHEMBL802	D009203	MINOXIDIL	Myocardial Infarction	0	0.49345	D013921 ||| D000787 ||| D010996 ||| D006973 ||| D007022 ||| D011537	Thrombocytopenia ||| Angina Pectoris ||| Pleural Effusion ||| Hypertension ||| Hypotension ||| Pruritus
	CHEMBL802	D005756	MINOXIDIL	Gastritis	0	0.0226137	D013921 ||| D000787 ||| D010996 ||| D006973 ||| D007022 ||| D011537	Thrombocytopenia ||| Angina Pectoris ||| Pleural Effusion ||| Hypertension ||| Hypotension ||| Pruritus
	CHEMBL802	D006548	MINOXIDIL	Hernia, Diaphragmatic	0	0.0474166	D013921 ||| D000787 ||| D010996 ||| D006973 ||| D007022 ||| D011537	Thrombocytopenia ||| Angina Pectoris ||| Pleural Effusion ||| Hypertension ||| Hypotension ||| Pruritus
	CHEMBL802	D000076385	MINOXIDIL	Diverticular Diseases	0	0.0879335	D000787 ||| D006973	Angina Pectoris ||| Hypertension
	CHEMBL802	D007319	MINOXIDIL	Sleep Initiation and Maintenance Disorders	0	0.100796	D013921 ||| D000787 ||| D010996 ||| D006973 ||| D007022 ||| D011537	Thrombocytopenia ||| Angina Pectoris ||| Pleural Effusion ||| Hypertension ||| Hypotension ||| Pruritus
	CHEMBL802	D009290	MINOXIDIL	Narcolepsy	0	0.0253116	D013921 ||| D000787 ||| D010996 ||| D006973 ||| D007022 ||| D011537	Thrombocytopenia ||| Angina Pectoris ||| Pleural Effusion ||| Hypertension ||| Hypotension ||| Pruritus
	CHEMBL802	D003922	MINOXIDIL	Diabetes Mellitus, Type 1	0	0.0316252	D000787 ||| D006973	Angina Pectoris ||| Hypertension
	CHEMBL802	D002446	MINOXIDIL	Celiac Disease	0	0.0144536	D000787 ||| D006973	Angina Pectoris ||| Hypertension
	CHEMBL802	D008105	MINOXIDIL	Liver Cirrhosis, Biliary	0	0.157797	D000787 ||| D006973	Angina Pectoris ||| Hypertension
	CHEMBL802	D014820	MINOXIDIL	Vitiligo	0	0.0193508	D000787 ||| D006973	Angina Pectoris ||| Hypertension
	CHEMBL802	D009798	MINOXIDIL	Ocular Hypertension	0	0.0503744	D000787 ||| D006973	Angina Pectoris ||| Hypertension
	CHEMBL802	D009447	MINOXIDIL	Neuroblastoma	0	0.0732181	D000787 ||| D006973	Angina Pectoris ||| Hypertension
	CHEMBL802	D012559	MINOXIDIL	Schizophrenia	0	0.0462279	D013921 ||| D000787 ||| D010996 ||| D006973 ||| D007022 ||| D011537	Thrombocytopenia ||| Angina Pectoris ||| Pleural Effusion ||| Hypertension ||| Hypotension ||| Pruritus
	CHEMBL802	D000690	MINOXIDIL	Amyotrophic Lateral Sclerosis	0	0.0646398	D000787 ||| D006973	Angina Pectoris ||| Hypertension
	CHEMBL802	D008180	MINOXIDIL	Lupus Erythematosus, Systemic	0	0.0327584	D013921 ||| D000787 ||| D010996 ||| D006973 ||| D007022 ||| D011537	Thrombocytopenia ||| Angina Pectoris ||| Pleural Effusion ||| Hypertension ||| Hypotension ||| Pruritus
	CHEMBL802	D000437	MINOXIDIL	Alcoholism	0	0.0683864	D000787 ||| D006973	Angina Pectoris ||| Hypertension
	CHEMBL802	D000067877	MINOXIDIL	Autism Spectrum Disorder	0	0.0387603	D000787 ||| D006973	Angina Pectoris ||| Hypertension
	CHEMBL802	D001714	MINOXIDIL	Bipolar Disorder	0	0.038815	D013921 ||| D000787 ||| D010996 ||| D006973 ||| D007022 ||| D011537	Thrombocytopenia ||| Angina Pectoris ||| Pleural Effusion ||| Hypertension ||| Hypotension ||| Pruritus
	CHEMBL802	D009771	MINOXIDIL	Obsessive-Compulsive Disorder	0	0.0205034	D000787 ||| D006973	Angina Pectoris ||| Hypertension
	CHEMBL802	D003924	MINOXIDIL	Diabetes Mellitus, Type 2	0	0.184766	D000787 ||| D006973	Angina Pectoris ||| Hypertension
	CHEMBL802	D000544	MINOXIDIL	Alzheimer Disease	0	0.0836344	D000787 ||| D006973	Angina Pectoris ||| Hypertension
	CHEMBL802	D004827	MINOXIDIL	Epilepsy	0	0.0721868	D013921 ||| D000787 ||| D010996 ||| D006973 ||| D007022 ||| D011537	Thrombocytopenia ||| Angina Pectoris ||| Pleural Effusion ||| Hypertension ||| Hypotension ||| Pruritus
	CHEMBL802	D005901	MINOXIDIL	Glaucoma	0	0.0658753	D013921 ||| D000787 ||| D010996 ||| D006973 ||| D007022 ||| D011537	Thrombocytopenia ||| Angina Pectoris ||| Pleural Effusion ||| Hypertension ||| Hypotension ||| Pruritus
	CHEMBL802	D051436	MINOXIDIL	Renal Insufficiency, Chronic	0	0.100171	D000787 ||| D006973	Angina Pectoris ||| Hypertension
	CHEMBL802	D013167	MINOXIDIL	Spondylitis, Ankylosing	0	0.0890415	D000787 ||| D006973	Angina Pectoris ||| Hypertension
	CHEMBL802	D003863	MINOXIDIL	Depression	0	0.0297957	D013921 ||| D000787 ||| D010996 ||| D006973 ||| D007022 ||| D011537	Thrombocytopenia ||| Angina Pectoris ||| Pleural Effusion ||| Hypertension ||| Hypotension ||| Pruritus
	CHEMBL802	D010003	MINOXIDIL	Osteoarthritis	0	0.148164	D013921 ||| D000787 ||| D010996 ||| D006973 ||| D007022 ||| D011537	Thrombocytopenia ||| Angina Pectoris ||| Pleural Effusion ||| Hypertension ||| Hypotension ||| Pruritus
	CHEMBL802	D000419	MINOXIDIL	Albuminuria	0	0.0697502	D000787 ||| D006973	Angina Pectoris ||| Hypertension
	CHEMBL802	D001281	MINOXIDIL	Atrial Fibrillation	0	0.0738842	D013921 ||| D000787 ||| D010996 ||| D006973 ||| D007022 ||| D011537	Thrombocytopenia ||| Angina Pectoris ||| Pleural Effusion ||| Hypertension ||| Hypotension ||| Pruritus
	CHEMBL802	D006973	MINOXIDIL	Hypertension	1	0.175869	D013921 ||| D000787 ||| D010996 ||| D007022 ||| D011537	Thrombocytopenia ||| Angina Pectoris ||| Pleural Effusion ||| Hypotension ||| Pruritus
	CHEMBL802	D006327	MINOXIDIL	Heart Block	0	0.0561462	D013921 ||| D000787 ||| D010996 ||| D006973 ||| D007022 ||| D011537	Thrombocytopenia ||| Angina Pectoris ||| Pleural Effusion ||| Hypertension ||| Hypotension ||| Pruritus
	CHEMBL802	D055623	MINOXIDIL	Keratosis, Actinic	0	0.0982171	D013921 ||| D000787 ||| D010996 ||| D006973 ||| D007022 ||| D011537	Thrombocytopenia ||| Angina Pectoris ||| Pleural Effusion ||| Hypertension ||| Hypotension ||| Pruritus
	CHEMBL802	D001991	MINOXIDIL	Bronchitis	0	0.0642103	D013921 ||| D000787 ||| D010996 ||| D006973 ||| D007022 ||| D011537	Thrombocytopenia ||| Angina Pectoris ||| Pleural Effusion ||| Hypertension ||| Hypotension ||| Pruritus
	CHEMBL802	D008175	MINOXIDIL	Lung Neoplasms	0	0.0472816	D013921 ||| D000787 ||| D010996 ||| D006973 ||| D007022 ||| D011537	Thrombocytopenia ||| Angina Pectoris ||| Pleural Effusion ||| Hypertension ||| Hypotension ||| Pruritus
	CHEMBL802	D008545	MINOXIDIL	Melanoma	0	0.0288332	D013921 ||| D000787 ||| D010996 ||| D006973 ||| D007022 ||| D011537	Thrombocytopenia ||| Angina Pectoris ||| Pleural Effusion ||| Hypertension ||| Hypotension ||| Pruritus
	CHEMBL802	D008228	MINOXIDIL	Lymphoma, Non-Hodgkin	0	0.0755679	D013921 ||| D000787 ||| D010996 ||| D006973 ||| D007022 ||| D011537	Thrombocytopenia ||| Angina Pectoris ||| Pleural Effusion ||| Hypertension ||| Hypotension ||| Pruritus
	CHEMBL802	D002294	MINOXIDIL	Carcinoma, Squamous Cell	0	0.0253136	D013921 ||| D000787 ||| D010996 ||| D006973 ||| D007022 ||| D011537	Thrombocytopenia ||| Angina Pectoris ||| Pleural Effusion ||| Hypertension ||| Hypotension ||| Pruritus
	CHEMBL802	D002349	MINOXIDIL	Carpal Tunnel Syndrome	0	0.0570244	D013921 ||| D000787 ||| D010996 ||| D006973 ||| D007022 ||| D011537	Thrombocytopenia ||| Angina Pectoris ||| Pleural Effusion ||| Hypertension ||| Hypotension ||| Pruritus
	CHEMBL802	D016883	MINOXIDIL	Diabetic Ketoacidosis	0	0.0809726	D013921 ||| D000787 ||| D010996 ||| D006973 ||| D007022 ||| D011537	Thrombocytopenia ||| Angina Pectoris ||| Pleural Effusion ||| Hypertension ||| Hypotension ||| Pruritus
	CHEMBL802	D001749	MINOXIDIL	Urinary Bladder Neoplasms	0	0.0520582	D013921 ||| D000787 ||| D010996 ||| D006973 ||| D007022 ||| D011537	Thrombocytopenia ||| Angina Pectoris ||| Pleural Effusion ||| Hypertension ||| Hypotension ||| Pruritus
	CHEMBL802	D007889	MINOXIDIL	Leiomyoma	0	0.0500131	D013921 ||| D000787 ||| D010996 ||| D006973 ||| D007022 ||| D011537	Thrombocytopenia ||| Angina Pectoris ||| Pleural Effusion ||| Hypertension ||| Hypotension ||| Pruritus
	CHEMBL802	D018798	MINOXIDIL	Anemia, Iron-Deficiency	0	0.112241	D013921 ||| D000787 ||| D010996 ||| D006973 ||| D007022 ||| D011537	Thrombocytopenia ||| Angina Pectoris ||| Pleural Effusion ||| Hypertension ||| Hypotension ||| Pruritus
	CHEMBL802	D000380	MINOXIDIL	Agranulocytosis	0	0.0582495	D013921 ||| D000787 ||| D010996 ||| D006973 ||| D007022 ||| D011537	Thrombocytopenia ||| Angina Pectoris ||| Pleural Effusion ||| Hypertension ||| Hypotension ||| Pruritus
	CHEMBL802	D012893	MINOXIDIL	Sleep Wake Disorders	0	0.173536	D013921 ||| D000787 ||| D010996 ||| D006973 ||| D007022 ||| D011537	Thrombocytopenia ||| Angina Pectoris ||| Pleural Effusion ||| Hypertension ||| Hypotension ||| Pruritus
	CHEMBL802	D006429	MINOXIDIL	Hemiplegia	0	0.0735923	D013921 ||| D000787 ||| D010996 ||| D006973 ||| D007022 ||| D011537	Thrombocytopenia ||| Angina Pectoris ||| Pleural Effusion ||| Hypertension ||| Hypotension ||| Pruritus
	CHEMBL802	D011655	MINOXIDIL	Pulmonary Embolism	0	0.0196507	D013921 ||| D000787 ||| D010996 ||| D006973 ||| D007022 ||| D011537	Thrombocytopenia ||| Angina Pectoris ||| Pleural Effusion ||| Hypertension ||| Hypotension ||| Pruritus
	CHEMBL802	D009202	MINOXIDIL	Cardiomyopathies	0	0.0869454	D013921 ||| D000787 ||| D010996 ||| D006973 ||| D007022 ||| D011537	Thrombocytopenia ||| Angina Pectoris ||| Pleural Effusion ||| Hypertension ||| Hypotension ||| Pruritus
	CHEMBL802	D013345	MINOXIDIL	Subarachnoid Hemorrhage	0	0.0810765	D013921 ||| D000787 ||| D010996 ||| D006973 ||| D007022 ||| D011537	Thrombocytopenia ||| Angina Pectoris ||| Pleural Effusion ||| Hypertension ||| Hypotension ||| Pruritus
	CHEMBL802	D002543	MINOXIDIL	Cerebral Hemorrhage	0	0.0966954	D013921 ||| D000787 ||| D010996 ||| D006973 ||| D007022 ||| D011537	Thrombocytopenia ||| Angina Pectoris ||| Pleural Effusion ||| Hypertension ||| Hypotension ||| Pruritus
	CHEMBL802	D002544	MINOXIDIL	Cerebral Infarction	0	0.0110063	D013921 ||| D000787 ||| D010996 ||| D006973 ||| D007022 ||| D011537	Thrombocytopenia ||| Angina Pectoris ||| Pleural Effusion ||| Hypertension ||| Hypotension ||| Pruritus
	CHEMBL802	D050197	MINOXIDIL	Arteriosclerosis	0	0.404295	D013921 ||| D000787 ||| D010996 ||| D006973 ||| D007022 ||| D011537	Thrombocytopenia ||| Angina Pectoris ||| Pleural Effusion ||| Hypertension ||| Hypotension ||| Pruritus
	CHEMBL802	D010689	MINOXIDIL	Phlebitis	0	0.0359862	D013921 ||| D000787 ||| D010996 ||| D006973 ||| D007022 ||| D011537	Thrombocytopenia ||| Angina Pectoris ||| Pleural Effusion ||| Hypertension ||| Hypotension ||| Pruritus
	CHEMBL802	D006484	MINOXIDIL	Hemorrhoids	0	0.0198383	D013921 ||| D000787 ||| D010996 ||| D006973 ||| D007022 ||| D011537	Thrombocytopenia ||| Angina Pectoris ||| Pleural Effusion ||| Hypertension ||| Hypotension ||| Pruritus
	CHEMBL802	D007022	MINOXIDIL	Hypotension	1	0.219052	D013921 ||| D000787 ||| D010996 ||| D006973 ||| D011537	Thrombocytopenia ||| Angina Pectoris ||| Pleural Effusion ||| Hypertension ||| Pruritus
	CHEMBL802	D012852	MINOXIDIL	Sinusitis	0	0.0525876	D013921 ||| D000787 ||| D010996 ||| D006973 ||| D007022 ||| D011537	Thrombocytopenia ||| Angina Pectoris ||| Pleural Effusion ||| Hypertension ||| Hypotension ||| Pruritus
	CHEMBL802	D010996	MINOXIDIL	Pleural Effusion	1	0.0441391	D013921 ||| D000787 ||| D006973 ||| D007022 ||| D011537	Thrombocytopenia ||| Angina Pectoris ||| Hypertension ||| Hypotension ||| Pruritus
	CHEMBL802	D011030	MINOXIDIL	Pneumothorax	0	0.0412191	D013921 ||| D000787 ||| D010996 ||| D006973 ||| D007022 ||| D011537	Thrombocytopenia ||| Angina Pectoris ||| Pleural Effusion ||| Hypertension ||| Hypotension ||| Pruritus
	CHEMBL802	D014060	MINOXIDIL	Tongue Diseases	0	0.127236	D013921 ||| D000787 ||| D010996 ||| D006973 ||| D007022 ||| D011537	Thrombocytopenia ||| Angina Pectoris ||| Pleural Effusion ||| Hypertension ||| Hypotension ||| Pruritus
	CHEMBL802	D004941	MINOXIDIL	Esophagitis	0	0.0381215	D013921 ||| D000787 ||| D010996 ||| D006973 ||| D007022 ||| D011537	Thrombocytopenia ||| Angina Pectoris ||| Pleural Effusion ||| Hypertension ||| Hypotension ||| Pruritus
	CHEMBL802	D013276	MINOXIDIL	Stomach Ulcer	0	0.0860511	D013921 ||| D000787 ||| D010996 ||| D006973 ||| D007022 ||| D011537	Thrombocytopenia ||| Angina Pectoris ||| Pleural Effusion ||| Hypertension ||| Hypotension ||| Pruritus
	CHEMBL802	D004415	MINOXIDIL	Dyspepsia	0	0.0837032	D013921 ||| D000787 ||| D010996 ||| D006973 ||| D007022 ||| D011537	Thrombocytopenia ||| Angina Pectoris ||| Pleural Effusion ||| Hypertension ||| Hypotension ||| Pruritus
	CHEMBL802	D002769	MINOXIDIL	Cholelithiasis	0	0.133393	D013921 ||| D000787 ||| D010996 ||| D006973 ||| D007022 ||| D011537	Thrombocytopenia ||| Angina Pectoris ||| Pleural Effusion ||| Hypertension ||| Hypotension ||| Pruritus
	CHEMBL802	D002764	MINOXIDIL	Cholecystitis	0	0.0408841	D013921 ||| D000787 ||| D010996 ||| D006973 ||| D007022 ||| D011537	Thrombocytopenia ||| Angina Pectoris ||| Pleural Effusion ||| Hypertension ||| Hypotension ||| Pruritus
	CHEMBL802	D010195	MINOXIDIL	Pancreatitis	0	0.0295929	D013921 ||| D000787 ||| D010996 ||| D006973 ||| D007022 ||| D011537	Thrombocytopenia ||| Angina Pectoris ||| Pleural Effusion ||| Hypertension ||| Hypotension ||| Pruritus
	CHEMBL802	D008286	MINOXIDIL	Malabsorption Syndromes	0	0.103116	D013921 ||| D000787 ||| D010996 ||| D006973 ||| D007022 ||| D011537	Thrombocytopenia ||| Angina Pectoris ||| Pleural Effusion ||| Hypertension ||| Hypotension ||| Pruritus
	CHEMBL802	D002481	MINOXIDIL	Cellulitis	0	0.0340638	D013921 ||| D000787 ||| D010996 ||| D006973 ||| D007022 ||| D011537	Thrombocytopenia ||| Angina Pectoris ||| Pleural Effusion ||| Hypertension ||| Hypotension ||| Pruritus
	CHEMBL802	D011537	MINOXIDIL	Pruritus	1	0.0196429	D013921 ||| D000787 ||| D010996 ||| D006973 ||| D007022	Thrombocytopenia ||| Angina Pectoris ||| Pleural Effusion ||| Hypertension ||| Hypotension
	CHEMBL802	D008010	MINOXIDIL	Lichen Planus	0	0.0591081	D013921 ||| D000787 ||| D010996 ||| D006973 ||| D007022 ||| D011537	Thrombocytopenia ||| Angina Pectoris ||| Pleural Effusion ||| Hypertension ||| Hypotension ||| Pruritus
	CHEMBL802	D017492	MINOXIDIL	Keratosis, Seborrheic	0	0.023366	D013921 ||| D000787 ||| D010996 ||| D006973 ||| D007022 ||| D011537	Thrombocytopenia ||| Angina Pectoris ||| Pleural Effusion ||| Hypertension ||| Hypotension ||| Pruritus
	CHEMBL802	D011704	MINOXIDIL	Pyelonephritis	0	0.042633	D013921 ||| D000787 ||| D010996 ||| D006973 ||| D007022 ||| D011537	Thrombocytopenia ||| Angina Pectoris ||| Pleural Effusion ||| Hypertension ||| Hypotension ||| Pruritus
	CHEMBL802	D058186	MINOXIDIL	Acute Kidney Injury	0	0.119062	D013921 ||| D000787 ||| D010996 ||| D006973 ||| D007022 ||| D011537	Thrombocytopenia ||| Angina Pectoris ||| Pleural Effusion ||| Hypertension ||| Hypotension ||| Pruritus
	CHEMBL802	D007676	MINOXIDIL	Kidney Failure, Chronic	0	0.0365548	D013921 ||| D000787 ||| D010996 ||| D006973 ||| D007022 ||| D011537	Thrombocytopenia ||| Angina Pectoris ||| Pleural Effusion ||| Hypertension ||| Hypotension ||| Pruritus
	CHEMBL802	D003556	MINOXIDIL	Cystitis	0	0.0770568	D013921 ||| D000787 ||| D010996 ||| D006973 ||| D007022 ||| D011537	Thrombocytopenia ||| Angina Pectoris ||| Pleural Effusion ||| Hypertension ||| Hypotension ||| Pruritus
	CHEMBL802	D011470	MINOXIDIL	Prostatic Hyperplasia	0	0.0478413	D013921 ||| D000787 ||| D010996 ||| D006973 ||| D007022 ||| D011537	Thrombocytopenia ||| Angina Pectoris ||| Pleural Effusion ||| Hypertension ||| Hypotension ||| Pruritus
	CHEMBL802	D011472	MINOXIDIL	Prostatitis	0	0.0396001	D013921 ||| D000787 ||| D010996 ||| D006973 ||| D007022 ||| D011537	Thrombocytopenia ||| Angina Pectoris ||| Pleural Effusion ||| Hypertension ||| Hypotension ||| Pruritus
	CHEMBL802	D005348	MINOXIDIL	Fibrocystic Breast Disease	0	0.0337	D013921 ||| D000787 ||| D010996 ||| D006973 ||| D007022 ||| D011537	Thrombocytopenia ||| Angina Pectoris ||| Pleural Effusion ||| Hypertension ||| Hypotension ||| Pruritus
	CHEMBL802	D006177	MINOXIDIL	Gynecomastia	0	0.0634976	D013921 ||| D000787 ||| D010996 ||| D006973 ||| D007022 ||| D011537	Thrombocytopenia ||| Angina Pectoris ||| Pleural Effusion ||| Hypertension ||| Hypotension ||| Pruritus
	CHEMBL802	D004715	MINOXIDIL	Endometriosis	0	0.0271983	D013921 ||| D000787 ||| D010996 ||| D006973 ||| D007022 ||| D011537	Thrombocytopenia ||| Angina Pectoris ||| Pleural Effusion ||| Hypertension ||| Hypotension ||| Pruritus
	CHEMBL802	D003680	MINOXIDIL	Deglutition Disorders	0	0.0358801	D013921 ||| D000787 ||| D010996 ||| D006973 ||| D007022 ||| D011537	Thrombocytopenia ||| Angina Pectoris ||| Pleural Effusion ||| Hypertension ||| Hypotension ||| Pruritus
	CHEMBL802	D001201	MINOXIDIL	Ascites	0	0.0272355	D013921 ||| D000787 ||| D010996 ||| D006973 ||| D007022 ||| D011537	Thrombocytopenia ||| Angina Pectoris ||| Pleural Effusion ||| Hypertension ||| Hypotension ||| Pruritus
	CHEMBL802	D005076	MINOXIDIL	Exanthema	0	0.0541542	D013921 ||| D000787 ||| D010996 ||| D006973 ||| D007022 ||| D011537	Thrombocytopenia ||| Angina Pectoris ||| Pleural Effusion ||| Hypertension ||| Hypotension ||| Pruritus
	CHEMBL802	D014717	MINOXIDIL	Vertigo	0	0.063278	D013921 ||| D000787 ||| D010996 ||| D006973 ||| D007022 ||| D011537	Thrombocytopenia ||| Angina Pectoris ||| Pleural Effusion ||| Hypertension ||| Hypotension ||| Pruritus
	CHEMBL802	D013575	MINOXIDIL	Syncope	0	0.0385466	D013921 ||| D000787 ||| D010996 ||| D006973 ||| D007022 ||| D011537	Thrombocytopenia ||| Angina Pectoris ||| Pleural Effusion ||| Hypertension ||| Hypotension ||| Pruritus
	CHEMBL802	D007766	MINOXIDIL	Lacrimal Apparatus Diseases	0	0.0268	D013921 ||| D000787 ||| D010996 ||| D006973 ||| D007022 ||| D011537	Thrombocytopenia ||| Angina Pectoris ||| Pleural Effusion ||| Hypertension ||| Hypotension ||| Pruritus
	CHEMBL802	D006471	MINOXIDIL	Gastrointestinal Hemorrhage	0	0.0939179	D013921 ||| D000787 ||| D010996 ||| D006973 ||| D007022 ||| D011537	Thrombocytopenia ||| Angina Pectoris ||| Pleural Effusion ||| Hypertension ||| Hypotension ||| Pruritus
	CHEMBL802	D010437	MINOXIDIL	Peptic Ulcer	0	0.0587682	D013921 ||| D000787 ||| D010996 ||| D006973 ||| D007022 ||| D011537	Thrombocytopenia ||| Angina Pectoris ||| Pleural Effusion ||| Hypertension ||| Hypotension ||| Pruritus
	CHEMBL802	D005921	MINOXIDIL	Glomerulonephritis	0	0.0486482	D013921 ||| D000787 ||| D010996 ||| D006973 ||| D007022 ||| D011537	Thrombocytopenia ||| Angina Pectoris ||| Pleural Effusion ||| Hypertension ||| Hypotension ||| Pruritus
	CHEMBL802	D006333	MINOXIDIL	Heart Failure	0	0.181401	D013921 ||| D000787 ||| D010996 ||| D006973 ||| D007022 ||| D011537	Thrombocytopenia ||| Angina Pectoris ||| Pleural Effusion ||| Hypertension ||| Hypotension ||| Pruritus
	CHEMBL802	D006547	MINOXIDIL	Hernia	0	0.025578	D013921 ||| D000787 ||| D010996 ||| D006973 ||| D007022 ||| D011537	Thrombocytopenia ||| Angina Pectoris ||| Pleural Effusion ||| Hypertension ||| Hypotension ||| Pruritus
	CHEMBL802	D006689	MINOXIDIL	Hodgkin Disease	0	0.0248814	D013921 ||| D000787 ||| D010996 ||| D006973 ||| D007022 ||| D011537	Thrombocytopenia ||| Angina Pectoris ||| Pleural Effusion ||| Hypertension ||| Hypotension ||| Pruritus
	CHEMBL802	D008113	MINOXIDIL	Liver Neoplasms	0	0.0423254	D013921 ||| D000787 ||| D010996 ||| D006973 ||| D007022 ||| D011537	Thrombocytopenia ||| Angina Pectoris ||| Pleural Effusion ||| Hypertension ||| Hypotension ||| Pruritus
	CHEMBL802	D010051	MINOXIDIL	Ovarian Neoplasms	0	0.0160132	D013921 ||| D000787 ||| D010996 ||| D006973 ||| D007022 ||| D011537	Thrombocytopenia ||| Angina Pectoris ||| Pleural Effusion ||| Hypertension ||| Hypotension ||| Pruritus
	CHEMBL802	D011471	MINOXIDIL	Prostatic Neoplasms	0	0.0381822	D013921 ||| D000787 ||| D010996 ||| D006973 ||| D007022 ||| D011537	Thrombocytopenia ||| Angina Pectoris ||| Pleural Effusion ||| Hypertension ||| Hypotension ||| Pruritus
	CHEMBL802	D000647	MINOXIDIL	Amnesia	0	0.171033	D013921 ||| D000787 ||| D010996 ||| D006973 ||| D007022 ||| D011537	Thrombocytopenia ||| Angina Pectoris ||| Pleural Effusion ||| Hypertension ||| Hypotension ||| Pruritus
	CHEMBL802	D007951	MINOXIDIL	Leukemia, Myeloid	0	0.0467543	D013921 ||| D000787 ||| D010996 ||| D006973 ||| D007022 ||| D011537	Thrombocytopenia ||| Angina Pectoris ||| Pleural Effusion ||| Hypertension ||| Hypotension ||| Pruritus
	CHEMBL802	D000152	MINOXIDIL	Acne Vulgaris	0	0.0352577	D013921 ||| D000787 ||| D010996 ||| D006973 ||| D007022 ||| D011537	Thrombocytopenia ||| Angina Pectoris ||| Pleural Effusion ||| Hypertension ||| Hypotension ||| Pruritus
	CHEMBL802	D000740	MINOXIDIL	Anemia	0	0.0164844	D013921 ||| D000787 ||| D010996 ||| D006973 ||| D007022 ||| D011537	Thrombocytopenia ||| Angina Pectoris ||| Pleural Effusion ||| Hypertension ||| Hypotension ||| Pruritus
	CHEMBL802	D001064	MINOXIDIL	Appendicitis	0	0.0370632	D013921 ||| D000787 ||| D010996 ||| D006973 ||| D007022 ||| D011537	Thrombocytopenia ||| Angina Pectoris ||| Pleural Effusion ||| Hypertension ||| Hypotension ||| Pruritus
	CHEMBL802	D003248	MINOXIDIL	Constipation	0	0.0597096	D013921 ||| D000787 ||| D010996 ||| D006973 ||| D007022 ||| D011537	Thrombocytopenia ||| Angina Pectoris ||| Pleural Effusion ||| Hypertension ||| Hypotension ||| Pruritus
	CHEMBL802	D015352	MINOXIDIL	Dry Eye Syndromes	0	0.014464	D013921 ||| D000787 ||| D010996 ||| D006973 ||| D007022 ||| D011537	Thrombocytopenia ||| Angina Pectoris ||| Pleural Effusion ||| Hypertension ||| Hypotension ||| Pruritus
	CHEMBL802	D004381	MINOXIDIL	Duodenal Ulcer	0	0.243715	D013921 ||| D000787 ||| D010996 ||| D006973 ||| D007022 ||| D011537	Thrombocytopenia ||| Angina Pectoris ||| Pleural Effusion ||| Hypertension ||| Hypotension ||| Pruritus
	CHEMBL802	D015837	MINOXIDIL	Vestibular Diseases	0	0.0345784	D013921 ||| D000787 ||| D010996 ||| D006973 ||| D007022 ||| D011537	Thrombocytopenia ||| Angina Pectoris ||| Pleural Effusion ||| Hypertension ||| Hypotension ||| Pruritus
	CHEMBL802	D005705	MINOXIDIL	Gallbladder Diseases	0	0.0539306	D013921 ||| D000787 ||| D010996 ||| D006973 ||| D007022 ||| D011537	Thrombocytopenia ||| Angina Pectoris ||| Pleural Effusion ||| Hypertension ||| Hypotension ||| Pruritus
	CHEMBL802	D006073	MINOXIDIL	Gout	0	0.109108	D013921 ||| D000787 ||| D010996 ||| D006973 ||| D007022 ||| D011537	Thrombocytopenia ||| Angina Pectoris ||| Pleural Effusion ||| Hypertension ||| Hypotension ||| Pruritus
	CHEMBL802	D001145	MINOXIDIL	Arrhythmias, Cardiac	0	0.030078	D013921 ||| D000787 ||| D010996 ||| D006973 ||| D007022 ||| D011537	Thrombocytopenia ||| Angina Pectoris ||| Pleural Effusion ||| Hypertension ||| Hypotension ||| Pruritus
	CHEMBL802	D043183	MINOXIDIL	Irritable Bowel Syndrome	0	0.0601063	D013921 ||| D000787 ||| D010996 ||| D006973 ||| D007022 ||| D011537	Thrombocytopenia ||| Angina Pectoris ||| Pleural Effusion ||| Hypertension ||| Hypotension ||| Pruritus
	CHEMBL802	D001851	MINOXIDIL	Bone Diseases, Metabolic	0	0.06056	D013921 ||| D000787 ||| D010996 ||| D006973 ||| D007022 ||| D011537	Thrombocytopenia ||| Angina Pectoris ||| Pleural Effusion ||| Hypertension ||| Hypotension ||| Pruritus
	CHEMBL802	D010024	MINOXIDIL	Osteoporosis	0	0.0820881	D013921 ||| D000787 ||| D010996 ||| D006973 ||| D007022 ||| D011537	Thrombocytopenia ||| Angina Pectoris ||| Pleural Effusion ||| Hypertension ||| Hypotension ||| Pruritus
	CHEMBL802	D009443	MINOXIDIL	Neuritis	0	0.015099	D013921 ||| D000787 ||| D010996 ||| D006973 ||| D007022 ||| D011537	Thrombocytopenia ||| Angina Pectoris ||| Pleural Effusion ||| Hypertension ||| Hypotension ||| Pruritus
	CHEMBL802	D010538	MINOXIDIL	Peritonitis	0	0.0615974	D013921 ||| D000787 ||| D010996 ||| D006973 ||| D007022 ||| D011537	Thrombocytopenia ||| Angina Pectoris ||| Pleural Effusion ||| Hypertension ||| Hypotension ||| Pruritus
	CHEMBL802	D010998	MINOXIDIL	Pleurisy	0	0.0252043	D013921 ||| D000787 ||| D010996 ||| D006973 ||| D007022 ||| D011537	Thrombocytopenia ||| Angina Pectoris ||| Pleural Effusion ||| Hypertension ||| Hypotension ||| Pruritus
	CHEMBL802	D011565	MINOXIDIL	Psoriasis	0	0.067352	D013921 ||| D000787 ||| D010996 ||| D006973 ||| D007022 ||| D011537	Thrombocytopenia ||| Angina Pectoris ||| Pleural Effusion ||| Hypertension ||| Hypotension ||| Pruritus
	CHEMBL802	D012163	MINOXIDIL	Retinal Detachment	0	0.0352612	D013921 ||| D000787 ||| D010996 ||| D006973 ||| D007022 ||| D011537	Thrombocytopenia ||| Angina Pectoris ||| Pleural Effusion ||| Hypertension ||| Hypotension ||| Pruritus
	CHEMBL802	D012393	MINOXIDIL	Rosacea	0	0.0469763	D013921 ||| D000787 ||| D010996 ||| D006973 ||| D007022 ||| D011537	Thrombocytopenia ||| Angina Pectoris ||| Pleural Effusion ||| Hypertension ||| Hypotension ||| Pruritus
	CHEMBL802	D006042	MINOXIDIL	Goiter	0	0.0385677	D013921 ||| D000787 ||| D010996 ||| D006973 ||| D007022 ||| D011537	Thrombocytopenia ||| Angina Pectoris ||| Pleural Effusion ||| Hypertension ||| Hypotension ||| Pruritus
	CHEMBL802	D002546	MINOXIDIL	Ischemic Attack, Transient	0	0.127314	D013921 ||| D000787 ||| D010996 ||| D006973 ||| D007022 ||| D011537	Thrombocytopenia ||| Angina Pectoris ||| Pleural Effusion ||| Hypertension ||| Hypotension ||| Pruritus
	CHEMBL802	D000083242	MINOXIDIL	Ischemic Stroke	0	0.143633	D013921 ||| D000787 ||| D010996 ||| D006973 ||| D007022 ||| D011537	Thrombocytopenia ||| Angina Pectoris ||| Pleural Effusion ||| Hypertension ||| Hypotension ||| Pruritus
	CHEMBL802	D012891	MINOXIDIL	Sleep Apnea Syndromes	0	0.0835167	D013921 ||| D000787 ||| D010996 ||| D006973 ||| D007022 ||| D011537	Thrombocytopenia ||| Angina Pectoris ||| Pleural Effusion ||| Hypertension ||| Hypotension ||| Pruritus
	CHEMBL802	D013921	MINOXIDIL	Thrombocytopenia	1	0.0432546	D000787 ||| D010996 ||| D006973 ||| D007022 ||| D011537	Angina Pectoris ||| Pleural Effusion ||| Hypertension ||| Hypotension ||| Pruritus
	CHEMBL802	D015179	MINOXIDIL	Colorectal Neoplasms	0	0.0595694	D000787 ||| D006973	Angina Pectoris ||| Hypertension
	CHEMBL802	D006627	MINOXIDIL	Hirschsprung Disease	0	0.0908902	D000787 ||| D006973	Angina Pectoris ||| Hypertension
	CHEMBL802	D013964	MINOXIDIL	Thyroid Neoplasms	0	0.0707236	D000787 ||| D006973	Angina Pectoris ||| Hypertension
	CHEMBL802	D010001	MINOXIDIL	Osteitis Deformans	0	0.0136512	D000787 ||| D006973	Angina Pectoris ||| Hypertension
	CHEMBL802	D007018	MINOXIDIL	Hypopituitarism	0	0.0437368	D000787 ||| D006973	Angina Pectoris ||| Hypertension
	CHEMBL802	D020246	MINOXIDIL	Venous Thrombosis	0	0.0355307	D000787 ||| D006973	Angina Pectoris ||| Hypertension
	CHEMBL802	D000075224	MINOXIDIL	Cardiac Conduction System Disease	0	0.0206621	D013921 ||| D000787 ||| D010996 ||| D006973 ||| D007022 ||| D011537	Thrombocytopenia ||| Angina Pectoris ||| Pleural Effusion ||| Hypertension ||| Hypotension ||| Pruritus
	CHEMBL802	D003731	MINOXIDIL	Dental Caries	0	0.0738855	D013921 ||| D000787 ||| D010996 ||| D006973 ||| D007022 ||| D011537	Thrombocytopenia ||| Angina Pectoris ||| Pleural Effusion ||| Hypertension ||| Hypotension ||| Pruritus
	CHEMBL802	D005242	MINOXIDIL	Fecal Incontinence	0	0.0516852	D013921 ||| D000787 ||| D010996 ||| D006973 ||| D007022 ||| D011537	Thrombocytopenia ||| Angina Pectoris ||| Pleural Effusion ||| Hypertension ||| Hypotension ||| Pruritus
	CHEMBL802	D016055	MINOXIDIL	Urinary Retention	0	0.0401298	D013921 ||| D000787 ||| D010996 ||| D006973 ||| D007022 ||| D011537	Thrombocytopenia ||| Angina Pectoris ||| Pleural Effusion ||| Hypertension ||| Hypotension ||| Pruritus
	CHEMBL802	D011141	MINOXIDIL	Polyuria	0	0.0236065	D013921 ||| D000787 ||| D010996 ||| D006973 ||| D007022 ||| D011537	Thrombocytopenia ||| Angina Pectoris ||| Pleural Effusion ||| Hypertension ||| Hypotension ||| Pruritus
	CHEMBL802	D007762	MINOXIDIL	Labyrinthitis	0	0.0146021	D013921 ||| D000787 ||| D010996 ||| D006973 ||| D007022 ||| D011537	Thrombocytopenia ||| Angina Pectoris ||| Pleural Effusion ||| Hypertension ||| Hypotension ||| Pruritus
	CHEMBL802	D012878	MINOXIDIL	Skin Neoplasms	0	0.0339094	D013921 ||| D000787 ||| D010996 ||| D006973 ||| D007022 ||| D011537	Thrombocytopenia ||| Angina Pectoris ||| Pleural Effusion ||| Hypertension ||| Hypotension ||| Pruritus
	CHEMBL802	D009260	MINOXIDIL	Nail Diseases	0	0.0355254	D013921 ||| D000787 ||| D010996 ||| D006973 ||| D007022 ||| D011537	Thrombocytopenia ||| Angina Pectoris ||| Pleural Effusion ||| Hypertension ||| Hypotension ||| Pruritus
	CHEMBL802	D016491	MINOXIDIL	Peripheral Vascular Diseases	0	0.0545208	D013921 ||| D000787 ||| D010996 ||| D006973 ||| D007022 ||| D011537	Thrombocytopenia ||| Angina Pectoris ||| Pleural Effusion ||| Hypertension ||| Hypotension ||| Pruritus
	CHEMBL802	D011111	MINOXIDIL	Polymyalgia Rheumatica	0	0.13235	D013921 ||| D000787 ||| D010996 ||| D006973 ||| D007022 ||| D011537	Thrombocytopenia ||| Angina Pectoris ||| Pleural Effusion ||| Hypertension ||| Hypotension ||| Pruritus
	CHEMBL802	D013118	MINOXIDIL	Spinal Cord Diseases	0	0.0572209	D013921 ||| D000787 ||| D010996 ||| D006973 ||| D007022 ||| D011537	Thrombocytopenia ||| Angina Pectoris ||| Pleural Effusion ||| Hypertension ||| Hypotension ||| Pruritus
	CHEMBL802	D014581	MINOXIDIL	Urticaria	0	0.03809	D013921 ||| D000787 ||| D010996 ||| D006973 ||| D007022 ||| D011537	Thrombocytopenia ||| Angina Pectoris ||| Pleural Effusion ||| Hypertension ||| Hypotension ||| Pruritus
	CHEMBL802	D014648	MINOXIDIL	Varicose Veins	0	0.0571203	D013921 ||| D000787 ||| D010996 ||| D006973 ||| D007022 ||| D011537	Thrombocytopenia ||| Angina Pectoris ||| Pleural Effusion ||| Hypertension ||| Hypotension ||| Pruritus
	CHEMBL802	D010031	MINOXIDIL	Otitis	0	0.0171057	D013921 ||| D000787 ||| D010996 ||| D006973 ||| D007022 ||| D011537	Thrombocytopenia ||| Angina Pectoris ||| Pleural Effusion ||| Hypertension ||| Hypotension ||| Pruritus
	CHEMBL802	D019966	MINOXIDIL	Substance-Related Disorders	0	0.0588017	D013921 ||| D000787 ||| D010996 ||| D006973 ||| D007022 ||| D011537	Thrombocytopenia ||| Angina Pectoris ||| Pleural Effusion ||| Hypertension ||| Hypotension ||| Pruritus
	CHEMBL802	D015155	MINOXIDIL	Esophageal Spasm, Diffuse	0	0.0130504	D013921 ||| D000787 ||| D010996 ||| D006973 ||| D007022 ||| D011537	Thrombocytopenia ||| Angina Pectoris ||| Pleural Effusion ||| Hypertension ||| Hypotension ||| Pruritus
	CHEMBL3989738	D001289	NA	Attention Deficit Disorder with Hyperactivity	0	0.0227807	D000419 ||| D014581	Albuminuria ||| Urticaria
	CHEMBL3989738	D001008	NA	Anxiety Disorders	0	0.0344555	D000419 ||| D014581	Albuminuria ||| Urticaria
	CHEMBL3989738	D013313	NA	Stress Disorders, Post-Traumatic	0	0.013388	D000419 ||| D014581	Albuminuria ||| Urticaria
	CHEMBL3989738	D000856	NA	Anorexia Nervosa	0	0.0119824	D000419 ||| D014581	Albuminuria ||| Urticaria
	CHEMBL3989738	D015228	NA	Hypertriglyceridemia	0	0.0295751	D000419 ||| D014581	Albuminuria ||| Urticaria
	CHEMBL3989738	D003324	NA	Coronary Artery Disease	0	0.0404887	D000419 ||| D014581	Albuminuria ||| Urticaria
	CHEMBL3989738	D009765	NA	Obesity	0	0.0352459	D000419 ||| D014581	Albuminuria ||| Urticaria
	CHEMBL3989738	D020177	NA	Idiopathic Hypersomnia	0	0.0199131	D000419	Albuminuria
	CHEMBL3989738	D010300	NA	Parkinson Disease	0	0.010498	D000419 ||| D014581	Albuminuria ||| Urticaria
	CHEMBL3989738	D013771	NA	Tetralogy of Fallot	0	0.0433378	D000419 ||| D014581	Albuminuria ||| Urticaria
	CHEMBL3989738	D001172	NA	Arthritis, Rheumatoid	0	0.027361	D000419 ||| D014581	Albuminuria ||| Urticaria
	CHEMBL3989738	D003424	NA	Crohn Disease	0	0.108856	D000419 ||| D014581	Albuminuria ||| Urticaria
	CHEMBL3989738	D003093	NA	Colitis, Ulcerative	0	0.0597609	D000419 ||| D014581	Albuminuria ||| Urticaria
	CHEMBL3989738	D015212	NA	Inflammatory Bowel Diseases	0	0.0329655	D000419 ||| D014581	Albuminuria ||| Urticaria
	CHEMBL3989738	D002761	NA	Cholangitis	0	0.114292	D000419 ||| D014581	Albuminuria ||| Urticaria
	CHEMBL3989738	D017098	NA	IgA Deficiency	0	0.0281412	D000419 ||| D014581	Albuminuria ||| Urticaria
	CHEMBL3989738	D008268	NA	Macular Degeneration	0	0.0315468	D000419 ||| D014581	Albuminuria ||| Urticaria
	CHEMBL3989738	D034381	NA	Hearing Loss	0	0.00919584	D000419 ||| D014581	Albuminuria ||| Urticaria
	CHEMBL3989738	D014012	NA	Tinnitus	0	0.011094	D000419	Albuminuria
	CHEMBL3989738	D000505	NA	Alopecia	0	0.0199023	D000419 ||| D014581	Albuminuria ||| Urticaria
	CHEMBL3989738	D019226	NA	Oral Ulcer	0	0.0573248	D000419 ||| D014581	Albuminuria ||| Urticaria
	CHEMBL3989738	D000787	NA	Angina Pectoris	0	0.0658402	D000419 ||| D014581	Albuminuria ||| Urticaria
	CHEMBL3989738	D065631	NA	Rhinitis, Allergic	0	0.041745	D000419 ||| D014581	Albuminuria ||| Urticaria
	CHEMBL3989738	D001249	NA	Asthma	0	0.0448031	D000419 ||| D014581	Albuminuria ||| Urticaria
	CHEMBL3989738	D005764	NA	Gastroesophageal Reflux	0	0.0249948	D000419 ||| D014581	Albuminuria ||| Urticaria
	CHEMBL3989738	D007037	NA	Hypothyroidism	0	0.0102956	D000419 ||| D014581	Albuminuria ||| Urticaria
	CHEMBL3989738	D008881	NA	Migraine Disorders	0	0.0223512	D000419 ||| D014581	Albuminuria ||| Urticaria
	CHEMBL3989738	D004485	NA	Eczema	0	0.00397219	D000419 ||| D014581	Albuminuria ||| Urticaria
	CHEMBL3989738	D006937	NA	Hypercholesterolemia	0	0.0220315	D000419 ||| D014581	Albuminuria ||| Urticaria
	CHEMBL3989738	D012626	NA	Sebaceous Gland Neoplasms	0	0.0434431	D000419 ||| D014581	Albuminuria ||| Urticaria
	CHEMBL3989738	D001943	NA	Breast Neoplasms	0	0.0287664	D000419 ||| D014581	Albuminuria ||| Urticaria
	CHEMBL3989738	D002280	NA	Carcinoma, Basal Cell	0	0.0726487	D000419 ||| D014581	Albuminuria ||| Urticaria
	CHEMBL3989738	D000230	NA	Adenocarcinoma	0	0.0440378	D000419 ||| D014581	Albuminuria ||| Urticaria
	CHEMBL3989738	D002386	NA	Cataract	0	0.0350049	D000419 ||| D014581	Albuminuria ||| Urticaria
	CHEMBL3989738	D006552	NA	Hernia, Inguinal	0	0.0151633	D000419 ||| D014581	Albuminuria ||| Urticaria
	CHEMBL3989738	D012005	NA	Rectal Prolapse	0	0.0150865	D000419 ||| D014581	Albuminuria ||| Urticaria
	CHEMBL3989738	D014029	NA	Tobacco Use Disorder	0	0.0753457	D000419 ||| D014581	Albuminuria ||| Urticaria
	CHEMBL3989738	D009203	NA	Myocardial Infarction	0	0.0610211	D000419 ||| D014581	Albuminuria ||| Urticaria
	CHEMBL3989738	D005756	NA	Gastritis	0	0.0114971	D000419 ||| D014581	Albuminuria ||| Urticaria
	CHEMBL3989738	D006548	NA	Hernia, Diaphragmatic	0	0.0690558	D000419 ||| D014581	Albuminuria ||| Urticaria
	CHEMBL3989738	D000076385	NA	Diverticular Diseases	0	0.0427316	D000419 ||| D014581	Albuminuria ||| Urticaria
	CHEMBL3989738	D007319	NA	Sleep Initiation and Maintenance Disorders	0	0.048042	D000419 ||| D014581	Albuminuria ||| Urticaria
	CHEMBL3989738	D009290	NA	Narcolepsy	0	0.0198993	D000419 ||| D014581	Albuminuria ||| Urticaria
	CHEMBL3989738	D003922	NA	Diabetes Mellitus, Type 1	0	0.00370305	D000419 ||| D014581	Albuminuria ||| Urticaria
	CHEMBL3989738	D002446	NA	Celiac Disease	0	0.113296	D000419 ||| D014581	Albuminuria ||| Urticaria
	CHEMBL3989738	D008105	NA	Liver Cirrhosis, Biliary	0	0.0199021	D000419 ||| D014581	Albuminuria ||| Urticaria
	CHEMBL3989738	D014820	NA	Vitiligo	0	0.016729	D000419 ||| D014581	Albuminuria ||| Urticaria
	CHEMBL3989738	D009798	NA	Ocular Hypertension	0	0.0345264	D000419 ||| D014581	Albuminuria ||| Urticaria
	CHEMBL3989738	D009447	NA	Neuroblastoma	0	0.0367579	D000419 ||| D014581	Albuminuria ||| Urticaria
	CHEMBL3989738	D012559	NA	Schizophrenia	0	0.045718	D000419 ||| D014581	Albuminuria ||| Urticaria
	CHEMBL3989738	D000690	NA	Amyotrophic Lateral Sclerosis	0	0.035525	D000419 ||| D014581	Albuminuria ||| Urticaria
	CHEMBL3989738	D008180	NA	Lupus Erythematosus, Systemic	0	0.0130971	D000419 ||| D014581	Albuminuria ||| Urticaria
	CHEMBL3989738	D000437	NA	Alcoholism	0	0.0399415	D000419 ||| D014581	Albuminuria ||| Urticaria
	CHEMBL3989738	D000067877	NA	Autism Spectrum Disorder	0	0.0167795	D000419 ||| D014581	Albuminuria ||| Urticaria
	CHEMBL3989738	D001714	NA	Bipolar Disorder	0	0.0169877	D000419 ||| D014581	Albuminuria ||| Urticaria
	CHEMBL3989738	D009771	NA	Obsessive-Compulsive Disorder	0	0.0267775	D000419 ||| D014581	Albuminuria ||| Urticaria
	CHEMBL3989738	D003924	NA	Diabetes Mellitus, Type 2	0	0.0230093	D000419 ||| D014581	Albuminuria ||| Urticaria
	CHEMBL3989738	D000544	NA	Alzheimer Disease	0	0.0202723	D000419 ||| D014581	Albuminuria ||| Urticaria
	CHEMBL3989738	D004827	NA	Epilepsy	0	0.00850136	D000419 ||| D014581	Albuminuria ||| Urticaria
	CHEMBL3989738	D005901	NA	Glaucoma	0	0.0183338	D000419 ||| D014581	Albuminuria ||| Urticaria
	CHEMBL3989738	D051436	NA	Renal Insufficiency, Chronic	0	0.0419198	D000419 ||| D014581	Albuminuria ||| Urticaria
	CHEMBL3989738	D013167	NA	Spondylitis, Ankylosing	0	0.052905	D000419 ||| D014581	Albuminuria ||| Urticaria
	CHEMBL3989738	D003863	NA	Depression	0	0.0182867	D000419 ||| D014581	Albuminuria ||| Urticaria
	CHEMBL3989738	D010003	NA	Osteoarthritis	0	0.0185468	D000419 ||| D014581	Albuminuria ||| Urticaria
	CHEMBL3989738	D000419	NA	Albuminuria	1	0.0363495	D014581	Urticaria
	CHEMBL3989738	D001281	NA	Atrial Fibrillation	0	0.0829087	D000419 ||| D014581	Albuminuria ||| Urticaria
	CHEMBL3989738	D006973	NA	Hypertension	0	0.0677535	D000419 ||| D014581	Albuminuria ||| Urticaria
	CHEMBL3989738	D006327	NA	Heart Block	0	0.0433642	D000419 ||| D014581	Albuminuria ||| Urticaria
	CHEMBL3989738	D055623	NA	Keratosis, Actinic	0	0.050795	D000419 ||| D014581	Albuminuria ||| Urticaria
	CHEMBL3989738	D001991	NA	Bronchitis	0	0.0582757	D000419 ||| D014581	Albuminuria ||| Urticaria
	CHEMBL3989738	D008175	NA	Lung Neoplasms	0	0.105803	D000419 ||| D014581	Albuminuria ||| Urticaria
	CHEMBL3989738	D008545	NA	Melanoma	0	0.0515103	D000419 ||| D014581	Albuminuria ||| Urticaria
	CHEMBL3989738	D008228	NA	Lymphoma, Non-Hodgkin	0	0.0188286	D000419 ||| D014581	Albuminuria ||| Urticaria
	CHEMBL3989738	D002294	NA	Carcinoma, Squamous Cell	0	0.0347882	D000419 ||| D014581	Albuminuria ||| Urticaria
	CHEMBL3989738	D002349	NA	Carpal Tunnel Syndrome	0	0.0363777	D000419 ||| D014581	Albuminuria ||| Urticaria
	CHEMBL3989738	D016883	NA	Diabetic Ketoacidosis	0	0.0228347	D000419 ||| D014581	Albuminuria ||| Urticaria
	CHEMBL3989738	D001749	NA	Urinary Bladder Neoplasms	0	0.0446892	D000419 ||| D014581	Albuminuria ||| Urticaria
	CHEMBL3989738	D007889	NA	Leiomyoma	0	0.035515	D000419 ||| D014581	Albuminuria ||| Urticaria
	CHEMBL3989738	D018798	NA	Anemia, Iron-Deficiency	0	0.0502138	D000419 ||| D014581	Albuminuria ||| Urticaria
	CHEMBL3989738	D000380	NA	Agranulocytosis	0	0.00854441	D014581	Urticaria
	CHEMBL3989738	D012893	NA	Sleep Wake Disorders	0	0.0154921	D000419 ||| D014581	Albuminuria ||| Urticaria
	CHEMBL3989738	D006429	NA	Hemiplegia	0	0.0690419	D014581	Urticaria
	CHEMBL3989738	D011655	NA	Pulmonary Embolism	0	0.0463927	D000419 ||| D014581	Albuminuria ||| Urticaria
	CHEMBL3989738	D009202	NA	Cardiomyopathies	0	0.0119927	D000419 ||| D014581	Albuminuria ||| Urticaria
	CHEMBL3989738	D013345	NA	Subarachnoid Hemorrhage	0	0.0224164	D000419 ||| D014581	Albuminuria ||| Urticaria
	CHEMBL3989738	D002543	NA	Cerebral Hemorrhage	0	0.0236779	D000419 ||| D014581	Albuminuria ||| Urticaria
	CHEMBL3989738	D002544	NA	Cerebral Infarction	0	0.0513471	D014581	Urticaria
	CHEMBL3989738	D050197	NA	Arteriosclerosis	0	0.0801348	D000419 ||| D014581	Albuminuria ||| Urticaria
	CHEMBL3989738	D010689	NA	Phlebitis	0	0.0259565	D014581	Urticaria
	CHEMBL3989738	D006484	NA	Hemorrhoids	0	0.0262991	D000419 ||| D014581	Albuminuria ||| Urticaria
	CHEMBL3989738	D007022	NA	Hypotension	0	0.00900557	D014581	Urticaria
	CHEMBL3989738	D012852	NA	Sinusitis	0	0.0196618	D000419 ||| D014581	Albuminuria ||| Urticaria
	CHEMBL3989738	D010996	NA	Pleural Effusion	0	0.0218311	D014581	Urticaria
	CHEMBL3989738	D011030	NA	Pneumothorax	0	0.0267253	D000419 ||| D014581	Albuminuria ||| Urticaria
	CHEMBL3989738	D014060	NA	Tongue Diseases	0	0.0197511	D014581	Urticaria
	CHEMBL3989738	D004941	NA	Esophagitis	0	0.0231073	D014581	Urticaria
	CHEMBL3989738	D013276	NA	Stomach Ulcer	0	0.0690776	D000419 ||| D014581	Albuminuria ||| Urticaria
	CHEMBL3989738	D004415	NA	Dyspepsia	0	0.0534108	D014581	Urticaria
	CHEMBL3989738	D002769	NA	Cholelithiasis	0	0.0197164	D000419 ||| D014581	Albuminuria ||| Urticaria
	CHEMBL3989738	D002764	NA	Cholecystitis	0	0.0508942	D000419 ||| D014581	Albuminuria ||| Urticaria
	CHEMBL3989738	D010195	NA	Pancreatitis	0	0.013666	D000419 ||| D014581	Albuminuria ||| Urticaria
	CHEMBL3989738	D008286	NA	Malabsorption Syndromes	0	0.0375003	D014581	Urticaria
	CHEMBL3989738	D002481	NA	Cellulitis	0	0.0140341	D014581	Urticaria
	CHEMBL3989738	D011537	NA	Pruritus	0	0.031206	D014581	Urticaria
	CHEMBL3989738	D008010	NA	Lichen Planus	0	0.0356683	D000419 ||| D014581	Albuminuria ||| Urticaria
	CHEMBL3989738	D017492	NA	Keratosis, Seborrheic	0	0.143155	D000419 ||| D014581	Albuminuria ||| Urticaria
	CHEMBL3989738	D011704	NA	Pyelonephritis	0	0.0529904	D014581	Urticaria
	CHEMBL3989738	D058186	NA	Acute Kidney Injury	0	0.0704846	D014581	Urticaria
	CHEMBL3989738	D007676	NA	Kidney Failure, Chronic	0	0.0426417	D000419 ||| D014581	Albuminuria ||| Urticaria
	CHEMBL3989738	D003556	NA	Cystitis	0	0.0277105	D000419 ||| D014581	Albuminuria ||| Urticaria
	CHEMBL3989738	D011470	NA	Prostatic Hyperplasia	0	0.0278455	D000419 ||| D014581	Albuminuria ||| Urticaria
	CHEMBL3989738	D011472	NA	Prostatitis	0	0.0324394	D014581	Urticaria
	CHEMBL3989738	D005348	NA	Fibrocystic Breast Disease	0	0.0278616	D014581	Urticaria
	CHEMBL3989738	D006177	NA	Gynecomastia	0	0.0160443	D000419 ||| D014581	Albuminuria ||| Urticaria
	CHEMBL3989738	D004715	NA	Endometriosis	0	0.044314	D000419 ||| D014581	Albuminuria ||| Urticaria
	CHEMBL3989738	D003680	NA	Deglutition Disorders	0	0.0163382	D014581	Urticaria
	CHEMBL3989738	D001201	NA	Ascites	0	0.0166045	D014581	Urticaria
	CHEMBL3989738	D005076	NA	Exanthema	0	0.0373376	D014581	Urticaria
	CHEMBL3989738	D014717	NA	Vertigo	0	0.0871409	D000419 ||| D014581	Albuminuria ||| Urticaria
	CHEMBL3989738	D013575	NA	Syncope	0	0.0524162	D014581	Urticaria
	CHEMBL3989738	D007766	NA	Lacrimal Apparatus Diseases	0	0.0286602	D014581	Urticaria
	CHEMBL3989738	D006471	NA	Gastrointestinal Hemorrhage	0	0.02749	D014581	Urticaria
	CHEMBL3989738	D010437	NA	Peptic Ulcer	0	0.038315	D000419 ||| D014581	Albuminuria ||| Urticaria
	CHEMBL3989738	D005921	NA	Glomerulonephritis	0	0.0340334	D000419 ||| D014581	Albuminuria ||| Urticaria
	CHEMBL3989738	D006333	NA	Heart Failure	0	0.0694499	D000419 ||| D014581	Albuminuria ||| Urticaria
	CHEMBL3989738	D006547	NA	Hernia	0	0.0811839	D000419 ||| D014581	Albuminuria ||| Urticaria
	CHEMBL3989738	D006689	NA	Hodgkin Disease	0	0.0575571	D000419 ||| D014581	Albuminuria ||| Urticaria
	CHEMBL3989738	D008113	NA	Liver Neoplasms	0	0.039165	D000419 ||| D014581	Albuminuria ||| Urticaria
	CHEMBL3989738	D010051	NA	Ovarian Neoplasms	0	0.0376034	D000419 ||| D014581	Albuminuria ||| Urticaria
	CHEMBL3989738	D011471	NA	Prostatic Neoplasms	0	0.0161095	D000419 ||| D014581	Albuminuria ||| Urticaria
	CHEMBL3989738	D000647	NA	Amnesia	0	0.0255133	D000419 ||| D014581	Albuminuria ||| Urticaria
	CHEMBL3989738	D007951	NA	Leukemia, Myeloid	0	0.0420671	D014581	Urticaria
	CHEMBL3989738	D000152	NA	Acne Vulgaris	0	0.040883	D000419 ||| D014581	Albuminuria ||| Urticaria
	CHEMBL3989738	D000740	NA	Anemia	0	0.108156	D000419 ||| D014581	Albuminuria ||| Urticaria
	CHEMBL3989738	D001064	NA	Appendicitis	0	0.106816	D000419 ||| D014581	Albuminuria ||| Urticaria
	CHEMBL3989738	D003248	NA	Constipation	0	0.0956839	D000419 ||| D014581	Albuminuria ||| Urticaria
	CHEMBL3989738	D015352	NA	Dry Eye Syndromes	0	0.0654018	D000419 ||| D014581	Albuminuria ||| Urticaria
	CHEMBL3989738	D004381	NA	Duodenal Ulcer	0	0.040716	D000419 ||| D014581	Albuminuria ||| Urticaria
	CHEMBL3989738	D015837	NA	Vestibular Diseases	0	0.0395445	D014581	Urticaria
	CHEMBL3989738	D005705	NA	Gallbladder Diseases	0	0.0598917	D000419 ||| D014581	Albuminuria ||| Urticaria
	CHEMBL3989738	D006073	NA	Gout	0	0.0171631	D000419 ||| D014581	Albuminuria ||| Urticaria
	CHEMBL3989738	D001145	NA	Arrhythmias, Cardiac	0	0.0657725	D000419 ||| D014581	Albuminuria ||| Urticaria
	CHEMBL3989738	D043183	NA	Irritable Bowel Syndrome	0	0.030791	D000419 ||| D014581	Albuminuria ||| Urticaria
	CHEMBL3989738	D001851	NA	Bone Diseases, Metabolic	0	0.0479194	D014581	Urticaria
	CHEMBL3989738	D010024	NA	Osteoporosis	0	0.0315676	D000419 ||| D014581	Albuminuria ||| Urticaria
	CHEMBL3989738	D009443	NA	Neuritis	0	0.115704	D014581	Urticaria
	CHEMBL3989738	D010538	NA	Peritonitis	0	0.0281246	D000419 ||| D014581	Albuminuria ||| Urticaria
	CHEMBL3989738	D010998	NA	Pleurisy	0	0.0243663	D014581	Urticaria
	CHEMBL3989738	D011565	NA	Psoriasis	0	0.0125271	D000419 ||| D014581	Albuminuria ||| Urticaria
	CHEMBL3989738	D012163	NA	Retinal Detachment	0	0.02282	D000419 ||| D014581	Albuminuria ||| Urticaria
	CHEMBL3989738	D012393	NA	Rosacea	0	0.0853711	D000419 ||| D014581	Albuminuria ||| Urticaria
	CHEMBL3989738	D006042	NA	Goiter	0	0.0366312	D000419 ||| D014581	Albuminuria ||| Urticaria
	CHEMBL3989738	D002546	NA	Ischemic Attack, Transient	0	0.0701399	D014581	Urticaria
	CHEMBL3989738	D000083242	NA	Ischemic Stroke	0	0.039191	D000419 ||| D014581	Albuminuria ||| Urticaria
	CHEMBL3989738	D012891	NA	Sleep Apnea Syndromes	0	0.0991195	D000419 ||| D014581	Albuminuria ||| Urticaria
	CHEMBL3989738	D013921	NA	Thrombocytopenia	0	0.0418845	D014581	Urticaria
	CHEMBL3989738	D015179	NA	Colorectal Neoplasms	0	0.038399	D000419 ||| D014581	Albuminuria ||| Urticaria
	CHEMBL3989738	D006627	NA	Hirschsprung Disease	0	0.0548378	D000419 ||| D014581	Albuminuria ||| Urticaria
	CHEMBL3989738	D013964	NA	Thyroid Neoplasms	0	0.0245443	D000419 ||| D014581	Albuminuria ||| Urticaria
	CHEMBL3989738	D010001	NA	Osteitis Deformans	0	0.0604918	D000419 ||| D014581	Albuminuria ||| Urticaria
	CHEMBL3989738	D007018	NA	Hypopituitarism	0	0.0503746	D000419 ||| D014581	Albuminuria ||| Urticaria
	CHEMBL3989738	D020246	NA	Venous Thrombosis	0	0.0354965	D000419 ||| D014581	Albuminuria ||| Urticaria
	CHEMBL3989738	D000075224	NA	Cardiac Conduction System Disease	0	0.101654	D014581	Urticaria
	CHEMBL3989738	D003731	NA	Dental Caries	0	0.0194308	D000419 ||| D014581	Albuminuria ||| Urticaria
	CHEMBL3989738	D005242	NA	Fecal Incontinence	0	0.0105922	D014581	Urticaria
	CHEMBL3989738	D016055	NA	Urinary Retention	0	0.0899896	D014581	Urticaria
	CHEMBL3989738	D011141	NA	Polyuria	0	0.0327286	D014581	Urticaria
	CHEMBL3989738	D007762	NA	Labyrinthitis	0	0.0888034	D014581	Urticaria
	CHEMBL3989738	D012878	NA	Skin Neoplasms	0	0.0229119	D014581	Urticaria
	CHEMBL3989738	D009260	NA	Nail Diseases	0	0.0871745	D014581	Urticaria
	CHEMBL3989738	D016491	NA	Peripheral Vascular Diseases	0	0.110967	D014581	Urticaria
	CHEMBL3989738	D011111	NA	Polymyalgia Rheumatica	0	0.00563259	D014581	Urticaria
	CHEMBL3989738	D013118	NA	Spinal Cord Diseases	0	0.0110214	D000419 ||| D014581	Albuminuria ||| Urticaria
	CHEMBL3989738	D014581	NA	Urticaria	1	0.0355605	D000419	Albuminuria
	CHEMBL3989738	D014648	NA	Varicose Veins	0	0.0674805	D000419 ||| D014581	Albuminuria ||| Urticaria
	CHEMBL3989738	D010031	NA	Otitis	0	0.019726	D000419 ||| D014581	Albuminuria ||| Urticaria
	CHEMBL3989738	D019966	NA	Substance-Related Disorders	0	0.0721634	D014581	Urticaria
	CHEMBL3989738	D015155	NA	Esophageal Spasm, Diffuse	0	0.046892	D000419 ||| D014581	Albuminuria ||| Urticaria
	CHEMBL1738797	D001289	ALECTINIB	Attention Deficit Disorder with Hyperactivity	0	0.00893913	D000740 ||| D003248	Anemia ||| Constipation
	CHEMBL1738797	D001008	ALECTINIB	Anxiety Disorders	0	0.145803	D000740 ||| D003248 ||| D058186	Anemia ||| Constipation ||| Acute Kidney Injury
	CHEMBL1738797	D013313	ALECTINIB	Stress Disorders, Post-Traumatic	0	0.0112521	D000740 ||| D003248	Anemia ||| Constipation
	CHEMBL1738797	D000856	ALECTINIB	Anorexia Nervosa	0	0.0260081	D000740 ||| D003248	Anemia ||| Constipation
	CHEMBL1738797	D015228	ALECTINIB	Hypertriglyceridemia	0	0.0135775	D000740 ||| D003248	Anemia ||| Constipation
	CHEMBL1738797	D003324	ALECTINIB	Coronary Artery Disease	0	0.0381562	D000740 ||| D003248 ||| D058186	Anemia ||| Constipation ||| Acute Kidney Injury
	CHEMBL1738797	D009765	ALECTINIB	Obesity	0	0.0443553	D000740 ||| D003248 ||| D058186	Anemia ||| Constipation ||| Acute Kidney Injury
	CHEMBL1738797	D010300	ALECTINIB	Parkinson Disease	0	0.0647397	D000740 ||| D003248 ||| D058186	Anemia ||| Constipation ||| Acute Kidney Injury
	CHEMBL1738797	D013771	ALECTINIB	Tetralogy of Fallot	0	0.0149683	D000740 ||| D003248	Anemia ||| Constipation
	CHEMBL1738797	D001172	ALECTINIB	Arthritis, Rheumatoid	0	0.0657521	D000740 ||| D003248 ||| D058186	Anemia ||| Constipation ||| Acute Kidney Injury
	CHEMBL1738797	D003424	ALECTINIB	Crohn Disease	0	0.0425179	D000740 ||| D003248	Anemia ||| Constipation
	CHEMBL1738797	D003093	ALECTINIB	Colitis, Ulcerative	0	0.0206345	D000740 ||| D003248	Anemia ||| Constipation
	CHEMBL1738797	D015212	ALECTINIB	Inflammatory Bowel Diseases	0	0.103011	D000740 ||| D003248 ||| D058186	Anemia ||| Constipation ||| Acute Kidney Injury
	CHEMBL1738797	D002761	ALECTINIB	Cholangitis	0	0.0192071	D000740 ||| D003248	Anemia ||| Constipation
	CHEMBL1738797	D017098	ALECTINIB	IgA Deficiency	0	0.0445152	D000740 ||| D003248	Anemia ||| Constipation
	CHEMBL1738797	D008268	ALECTINIB	Macular Degeneration	0	0.069212	D000740 ||| D003248 ||| D058186	Anemia ||| Constipation ||| Acute Kidney Injury
	CHEMBL1738797	D034381	ALECTINIB	Hearing Loss	0	0.0254406	D000740 ||| D003248	Anemia ||| Constipation
	CHEMBL1738797	D000505	ALECTINIB	Alopecia	0	0.0353132	D000740 ||| D003248	Anemia ||| Constipation
	CHEMBL1738797	D019226	ALECTINIB	Oral Ulcer	0	0.0245595	D000740 ||| D003248	Anemia ||| Constipation
	CHEMBL1738797	D000787	ALECTINIB	Angina Pectoris	0	0.0100489	D000740 ||| D003248 ||| D058186	Anemia ||| Constipation ||| Acute Kidney Injury
	CHEMBL1738797	D065631	ALECTINIB	Rhinitis, Allergic	0	0.0601586	D000740 ||| D003248 ||| D058186	Anemia ||| Constipation ||| Acute Kidney Injury
	CHEMBL1738797	D001249	ALECTINIB	Asthma	0	0.0203484	D000740 ||| D003248 ||| D058186	Anemia ||| Constipation ||| Acute Kidney Injury
	CHEMBL1738797	D005764	ALECTINIB	Gastroesophageal Reflux	0	0.0369148	D000740 ||| D003248 ||| D058186	Anemia ||| Constipation ||| Acute Kidney Injury
	CHEMBL1738797	D007037	ALECTINIB	Hypothyroidism	0	0.0732727	D000740 ||| D003248	Anemia ||| Constipation
	CHEMBL1738797	D008881	ALECTINIB	Migraine Disorders	0	0.0316169	D000740 ||| D003248 ||| D058186	Anemia ||| Constipation ||| Acute Kidney Injury
	CHEMBL1738797	D004485	ALECTINIB	Eczema	0	0.0528057	D000740 ||| D003248 ||| D058186	Anemia ||| Constipation ||| Acute Kidney Injury
	CHEMBL1738797	D006937	ALECTINIB	Hypercholesterolemia	0	0.0319341	D000740 ||| D003248 ||| D058186	Anemia ||| Constipation ||| Acute Kidney Injury
	CHEMBL1738797	D012626	ALECTINIB	Sebaceous Gland Neoplasms	0	0.139053	D000740 ||| D003248	Anemia ||| Constipation
	CHEMBL1738797	D001943	ALECTINIB	Breast Neoplasms	0	0.0484417	D000740 ||| D003248 ||| D058186	Anemia ||| Constipation ||| Acute Kidney Injury
	CHEMBL1738797	D002280	ALECTINIB	Carcinoma, Basal Cell	0	0.019722	D000740 ||| D003248 ||| D058186	Anemia ||| Constipation ||| Acute Kidney Injury
	CHEMBL1738797	D000230	ALECTINIB	Adenocarcinoma	0	0.0560408	D000740 ||| D003248	Anemia ||| Constipation
	CHEMBL1738797	D002386	ALECTINIB	Cataract	0	0.0564481	D000740 ||| D003248 ||| D058186	Anemia ||| Constipation ||| Acute Kidney Injury
	CHEMBL1738797	D006552	ALECTINIB	Hernia, Inguinal	0	0.019383	D000740 ||| D003248 ||| D058186	Anemia ||| Constipation ||| Acute Kidney Injury
	CHEMBL1738797	D012005	ALECTINIB	Rectal Prolapse	0	0.0254462	D000740 ||| D003248	Anemia ||| Constipation
	CHEMBL1738797	D014029	ALECTINIB	Tobacco Use Disorder	0	0.0525131	D000740 ||| D003248	Anemia ||| Constipation
	CHEMBL1738797	D009203	ALECTINIB	Myocardial Infarction	0	0.0925089	D000740 ||| D003248 ||| D058186	Anemia ||| Constipation ||| Acute Kidney Injury
	CHEMBL1738797	D005756	ALECTINIB	Gastritis	0	0.0394688	D000740 ||| D003248 ||| D058186	Anemia ||| Constipation ||| Acute Kidney Injury
	CHEMBL1738797	D006548	ALECTINIB	Hernia, Diaphragmatic	0	0.0299376	D000740 ||| D003248 ||| D058186	Anemia ||| Constipation ||| Acute Kidney Injury
	CHEMBL1738797	D000076385	ALECTINIB	Diverticular Diseases	0	0.095619	D000740 ||| D003248	Anemia ||| Constipation
	CHEMBL1738797	D007319	ALECTINIB	Sleep Initiation and Maintenance Disorders	0	0.0859199	D000740 ||| D003248 ||| D058186	Anemia ||| Constipation ||| Acute Kidney Injury
	CHEMBL1738797	D009290	ALECTINIB	Narcolepsy	0	0.0644118	D000740 ||| D003248 ||| D058186	Anemia ||| Constipation ||| Acute Kidney Injury
	CHEMBL1738797	D003922	ALECTINIB	Diabetes Mellitus, Type 1	0	0.0340825	D000740 ||| D003248	Anemia ||| Constipation
	CHEMBL1738797	D002446	ALECTINIB	Celiac Disease	0	0.0289167	D000740 ||| D003248	Anemia ||| Constipation
	CHEMBL1738797	D008105	ALECTINIB	Liver Cirrhosis, Biliary	0	0.0507301	D000740 ||| D003248	Anemia ||| Constipation
	CHEMBL1738797	D014820	ALECTINIB	Vitiligo	0	0.0403161	D000740 ||| D003248	Anemia ||| Constipation
	CHEMBL1738797	D009798	ALECTINIB	Ocular Hypertension	0	0.0456039	D000740 ||| D003248	Anemia ||| Constipation
	CHEMBL1738797	D009447	ALECTINIB	Neuroblastoma	0	0.042915	D000740 ||| D003248	Anemia ||| Constipation
	CHEMBL1738797	D012559	ALECTINIB	Schizophrenia	0	0.0813744	D000740 ||| D003248 ||| D058186	Anemia ||| Constipation ||| Acute Kidney Injury
	CHEMBL1738797	D000690	ALECTINIB	Amyotrophic Lateral Sclerosis	0	0.0546026	D000740 ||| D003248	Anemia ||| Constipation
	CHEMBL1738797	D008180	ALECTINIB	Lupus Erythematosus, Systemic	0	0.0266035	D000740 ||| D003248 ||| D058186	Anemia ||| Constipation ||| Acute Kidney Injury
	CHEMBL1738797	D000437	ALECTINIB	Alcoholism	0	0.00935227	D000740 ||| D003248	Anemia ||| Constipation
	CHEMBL1738797	D000067877	ALECTINIB	Autism Spectrum Disorder	0	0.0442344	D000740 ||| D003248	Anemia ||| Constipation
	CHEMBL1738797	D001714	ALECTINIB	Bipolar Disorder	0	0.0799667	D000740 ||| D003248 ||| D058186	Anemia ||| Constipation ||| Acute Kidney Injury
	CHEMBL1738797	D009771	ALECTINIB	Obsessive-Compulsive Disorder	0	0.0229311	D000740 ||| D003248	Anemia ||| Constipation
	CHEMBL1738797	D003924	ALECTINIB	Diabetes Mellitus, Type 2	0	0.0408767	D000740 ||| D003248	Anemia ||| Constipation
	CHEMBL1738797	D000544	ALECTINIB	Alzheimer Disease	0	0.038032	D000740 ||| D003248	Anemia ||| Constipation
	CHEMBL1738797	D004827	ALECTINIB	Epilepsy	0	0.00521099	D000740 ||| D003248 ||| D058186	Anemia ||| Constipation ||| Acute Kidney Injury
	CHEMBL1738797	D005901	ALECTINIB	Glaucoma	0	0.0560105	D000740 ||| D003248 ||| D058186	Anemia ||| Constipation ||| Acute Kidney Injury
	CHEMBL1738797	D051436	ALECTINIB	Renal Insufficiency, Chronic	0	0.0738096	D000740 ||| D003248	Anemia ||| Constipation
	CHEMBL1738797	D013167	ALECTINIB	Spondylitis, Ankylosing	0	0.122673	D000740 ||| D003248	Anemia ||| Constipation
	CHEMBL1738797	D003863	ALECTINIB	Depression	0	0.0471919	D000740 ||| D003248 ||| D058186	Anemia ||| Constipation ||| Acute Kidney Injury
	CHEMBL1738797	D010003	ALECTINIB	Osteoarthritis	0	0.0314338	D000740 ||| D003248 ||| D058186	Anemia ||| Constipation ||| Acute Kidney Injury
	CHEMBL1738797	D000419	ALECTINIB	Albuminuria	0	0.0390533	D000740 ||| D003248	Anemia ||| Constipation
	CHEMBL1738797	D001281	ALECTINIB	Atrial Fibrillation	0	0.0223187	D000740 ||| D003248 ||| D058186	Anemia ||| Constipation ||| Acute Kidney Injury
	CHEMBL1738797	D006973	ALECTINIB	Hypertension	0	0.0821586	D000740 ||| D003248 ||| D058186	Anemia ||| Constipation ||| Acute Kidney Injury
	CHEMBL1738797	D006327	ALECTINIB	Heart Block	0	0.0291955	D000740 ||| D003248 ||| D058186	Anemia ||| Constipation ||| Acute Kidney Injury
	CHEMBL1738797	D055623	ALECTINIB	Keratosis, Actinic	0	0.0797909	D000740 ||| D003248 ||| D058186	Anemia ||| Constipation ||| Acute Kidney Injury
	CHEMBL1738797	D001991	ALECTINIB	Bronchitis	0	0.0394484	D000740 ||| D003248 ||| D058186	Anemia ||| Constipation ||| Acute Kidney Injury
	CHEMBL1738797	D008175	ALECTINIB	Lung Neoplasms	0	0.0461492	D000740 ||| D003248 ||| D058186	Anemia ||| Constipation ||| Acute Kidney Injury
	CHEMBL1738797	D008545	ALECTINIB	Melanoma	0	0.0251696	D000740 ||| D003248 ||| D058186	Anemia ||| Constipation ||| Acute Kidney Injury
	CHEMBL1738797	D008228	ALECTINIB	Lymphoma, Non-Hodgkin	0	0.0159646	D000740 ||| D003248 ||| D058186	Anemia ||| Constipation ||| Acute Kidney Injury
	CHEMBL1738797	D002294	ALECTINIB	Carcinoma, Squamous Cell	0	0.0121017	D000740 ||| D003248 ||| D058186	Anemia ||| Constipation ||| Acute Kidney Injury
	CHEMBL1738797	D002349	ALECTINIB	Carpal Tunnel Syndrome	0	0.0483783	D000740 ||| D003248 ||| D058186	Anemia ||| Constipation ||| Acute Kidney Injury
	CHEMBL1738797	D016883	ALECTINIB	Diabetic Ketoacidosis	0	0.129492	D000740 ||| D003248 ||| D058186	Anemia ||| Constipation ||| Acute Kidney Injury
	CHEMBL1738797	D001749	ALECTINIB	Urinary Bladder Neoplasms	0	0.0569364	D000740 ||| D003248 ||| D058186	Anemia ||| Constipation ||| Acute Kidney Injury
	CHEMBL1738797	D007889	ALECTINIB	Leiomyoma	0	0.0217782	D000740 ||| D003248 ||| D058186	Anemia ||| Constipation ||| Acute Kidney Injury
	CHEMBL1738797	D018798	ALECTINIB	Anemia, Iron-Deficiency	0	0.0435082	D000740 ||| D003248 ||| D058186	Anemia ||| Constipation ||| Acute Kidney Injury
	CHEMBL1738797	D000380	ALECTINIB	Agranulocytosis	0	0.0864164	D000740 ||| D003248 ||| D058186	Anemia ||| Constipation ||| Acute Kidney Injury
	CHEMBL1738797	D012893	ALECTINIB	Sleep Wake Disorders	0	0.0637573	D000740 ||| D003248 ||| D058186	Anemia ||| Constipation ||| Acute Kidney Injury
	CHEMBL1738797	D006429	ALECTINIB	Hemiplegia	0	0.0198831	D000740 ||| D003248 ||| D058186	Anemia ||| Constipation ||| Acute Kidney Injury
	CHEMBL1738797	D011655	ALECTINIB	Pulmonary Embolism	0	0.0333502	D000740 ||| D003248 ||| D058186	Anemia ||| Constipation ||| Acute Kidney Injury
	CHEMBL1738797	D009202	ALECTINIB	Cardiomyopathies	0	0.0646603	D000740 ||| D003248 ||| D058186	Anemia ||| Constipation ||| Acute Kidney Injury
	CHEMBL1738797	D013345	ALECTINIB	Subarachnoid Hemorrhage	0	0.0311683	D000740 ||| D003248 ||| D058186	Anemia ||| Constipation ||| Acute Kidney Injury
	CHEMBL1738797	D002543	ALECTINIB	Cerebral Hemorrhage	0	0.00670107	D000740 ||| D003248 ||| D058186	Anemia ||| Constipation ||| Acute Kidney Injury
	CHEMBL1738797	D002544	ALECTINIB	Cerebral Infarction	0	0.0675306	D000740 ||| D003248 ||| D058186	Anemia ||| Constipation ||| Acute Kidney Injury
	CHEMBL1738797	D050197	ALECTINIB	Arteriosclerosis	0	0.0228033	D000740 ||| D003248 ||| D058186	Anemia ||| Constipation ||| Acute Kidney Injury
	CHEMBL1738797	D010689	ALECTINIB	Phlebitis	0	0.0481818	D000740 ||| D003248 ||| D058186	Anemia ||| Constipation ||| Acute Kidney Injury
	CHEMBL1738797	D006484	ALECTINIB	Hemorrhoids	0	0.0783989	D000740 ||| D003248 ||| D058186	Anemia ||| Constipation ||| Acute Kidney Injury
	CHEMBL1738797	D007022	ALECTINIB	Hypotension	0	0.0880777	D000740 ||| D003248 ||| D058186	Anemia ||| Constipation ||| Acute Kidney Injury
	CHEMBL1738797	D012852	ALECTINIB	Sinusitis	0	0.0343868	D000740 ||| D003248 ||| D058186	Anemia ||| Constipation ||| Acute Kidney Injury
	CHEMBL1738797	D010996	ALECTINIB	Pleural Effusion	0	0.0248766	D000740 ||| D003248 ||| D058186	Anemia ||| Constipation ||| Acute Kidney Injury
	CHEMBL1738797	D011030	ALECTINIB	Pneumothorax	0	0.0224857	D000740 ||| D003248 ||| D058186	Anemia ||| Constipation ||| Acute Kidney Injury
	CHEMBL1738797	D014060	ALECTINIB	Tongue Diseases	0	0.0541962	D000740 ||| D003248 ||| D058186	Anemia ||| Constipation ||| Acute Kidney Injury
	CHEMBL1738797	D004941	ALECTINIB	Esophagitis	0	0.064733	D000740 ||| D003248 ||| D058186	Anemia ||| Constipation ||| Acute Kidney Injury
	CHEMBL1738797	D013276	ALECTINIB	Stomach Ulcer	0	0.0190859	D000740 ||| D003248 ||| D058186	Anemia ||| Constipation ||| Acute Kidney Injury
	CHEMBL1738797	D004415	ALECTINIB	Dyspepsia	0	0.0566019	D000740 ||| D003248 ||| D058186	Anemia ||| Constipation ||| Acute Kidney Injury
	CHEMBL1738797	D002769	ALECTINIB	Cholelithiasis	0	0.0366536	D000740 ||| D003248 ||| D058186	Anemia ||| Constipation ||| Acute Kidney Injury
	CHEMBL1738797	D002764	ALECTINIB	Cholecystitis	0	0.0280895	D000740 ||| D003248 ||| D058186	Anemia ||| Constipation ||| Acute Kidney Injury
	CHEMBL1738797	D010195	ALECTINIB	Pancreatitis	0	0.0259347	D000740 ||| D003248 ||| D058186	Anemia ||| Constipation ||| Acute Kidney Injury
	CHEMBL1738797	D008286	ALECTINIB	Malabsorption Syndromes	0	0.0340499	D000740 ||| D003248 ||| D058186	Anemia ||| Constipation ||| Acute Kidney Injury
	CHEMBL1738797	D002481	ALECTINIB	Cellulitis	0	0.071178	D000740 ||| D003248 ||| D058186	Anemia ||| Constipation ||| Acute Kidney Injury
	CHEMBL1738797	D011537	ALECTINIB	Pruritus	0	0.0570187	D000740 ||| D003248 ||| D058186	Anemia ||| Constipation ||| Acute Kidney Injury
	CHEMBL1738797	D008010	ALECTINIB	Lichen Planus	0	0.0358282	D000740 ||| D003248 ||| D058186	Anemia ||| Constipation ||| Acute Kidney Injury
	CHEMBL1738797	D017492	ALECTINIB	Keratosis, Seborrheic	0	0.0539403	D000740 ||| D003248 ||| D058186	Anemia ||| Constipation ||| Acute Kidney Injury
	CHEMBL1738797	D011704	ALECTINIB	Pyelonephritis	0	0.0644053	D000740 ||| D003248 ||| D058186	Anemia ||| Constipation ||| Acute Kidney Injury
	CHEMBL1738797	D058186	ALECTINIB	Acute Kidney Injury	1	0.087962	D000740 ||| D003248	Anemia ||| Constipation
	CHEMBL1738797	D007676	ALECTINIB	Kidney Failure, Chronic	0	0.0482302	D000740 ||| D003248 ||| D058186	Anemia ||| Constipation ||| Acute Kidney Injury
	CHEMBL1738797	D003556	ALECTINIB	Cystitis	0	0.0356933	D000740 ||| D003248 ||| D058186	Anemia ||| Constipation ||| Acute Kidney Injury
	CHEMBL1738797	D011470	ALECTINIB	Prostatic Hyperplasia	0	0.0178594	D000740 ||| D003248 ||| D058186	Anemia ||| Constipation ||| Acute Kidney Injury
	CHEMBL1738797	D011472	ALECTINIB	Prostatitis	0	0.0237927	D000740 ||| D003248 ||| D058186	Anemia ||| Constipation ||| Acute Kidney Injury
	CHEMBL1738797	D005348	ALECTINIB	Fibrocystic Breast Disease	0	0.039046	D000740 ||| D003248 ||| D058186	Anemia ||| Constipation ||| Acute Kidney Injury
	CHEMBL1738797	D006177	ALECTINIB	Gynecomastia	0	0.0179063	D000740 ||| D003248 ||| D058186	Anemia ||| Constipation ||| Acute Kidney Injury
	CHEMBL1738797	D004715	ALECTINIB	Endometriosis	0	0.0149576	D000740 ||| D003248 ||| D058186	Anemia ||| Constipation ||| Acute Kidney Injury
	CHEMBL1738797	D003680	ALECTINIB	Deglutition Disorders	0	0.0410282	D000740 ||| D003248 ||| D058186	Anemia ||| Constipation ||| Acute Kidney Injury
	CHEMBL1738797	D001201	ALECTINIB	Ascites	0	0.181898	D000740 ||| D003248 ||| D058186	Anemia ||| Constipation ||| Acute Kidney Injury
	CHEMBL1738797	D005076	ALECTINIB	Exanthema	0	0.0335924	D000740 ||| D003248 ||| D058186	Anemia ||| Constipation ||| Acute Kidney Injury
	CHEMBL1738797	D014717	ALECTINIB	Vertigo	0	0.0400518	D000740 ||| D003248 ||| D058186	Anemia ||| Constipation ||| Acute Kidney Injury
	CHEMBL1738797	D013575	ALECTINIB	Syncope	0	0.0552483	D000740 ||| D003248 ||| D058186	Anemia ||| Constipation ||| Acute Kidney Injury
	CHEMBL1738797	D007766	ALECTINIB	Lacrimal Apparatus Diseases	0	0.0141972	D000740 ||| D003248 ||| D058186	Anemia ||| Constipation ||| Acute Kidney Injury
	CHEMBL1738797	D006471	ALECTINIB	Gastrointestinal Hemorrhage	0	0.038351	D000740 ||| D003248 ||| D058186	Anemia ||| Constipation ||| Acute Kidney Injury
	CHEMBL1738797	D010437	ALECTINIB	Peptic Ulcer	0	0.0648194	D000740 ||| D003248 ||| D058186	Anemia ||| Constipation ||| Acute Kidney Injury
	CHEMBL1738797	D005921	ALECTINIB	Glomerulonephritis	0	0.0626199	D000740 ||| D003248 ||| D058186	Anemia ||| Constipation ||| Acute Kidney Injury
	CHEMBL1738797	D006333	ALECTINIB	Heart Failure	0	0.0625696	D000740 ||| D003248 ||| D058186	Anemia ||| Constipation ||| Acute Kidney Injury
	CHEMBL1738797	D006547	ALECTINIB	Hernia	0	0.0396832	D000740 ||| D003248 ||| D058186	Anemia ||| Constipation ||| Acute Kidney Injury
	CHEMBL1738797	D006689	ALECTINIB	Hodgkin Disease	0	0.0371786	D000740 ||| D003248 ||| D058186	Anemia ||| Constipation ||| Acute Kidney Injury
	CHEMBL1738797	D008113	ALECTINIB	Liver Neoplasms	0	0.0291789	D000740 ||| D003248 ||| D058186	Anemia ||| Constipation ||| Acute Kidney Injury
	CHEMBL1738797	D010051	ALECTINIB	Ovarian Neoplasms	0	0.0399245	D000740 ||| D003248 ||| D058186	Anemia ||| Constipation ||| Acute Kidney Injury
	CHEMBL1738797	D011471	ALECTINIB	Prostatic Neoplasms	0	0.0123947	D000740 ||| D003248 ||| D058186	Anemia ||| Constipation ||| Acute Kidney Injury
	CHEMBL1738797	D000647	ALECTINIB	Amnesia	0	0.0582674	D000740 ||| D003248 ||| D058186	Anemia ||| Constipation ||| Acute Kidney Injury
	CHEMBL1738797	D007951	ALECTINIB	Leukemia, Myeloid	0	0.0610421	D000740 ||| D003248 ||| D058186	Anemia ||| Constipation ||| Acute Kidney Injury
	CHEMBL1738797	D000152	ALECTINIB	Acne Vulgaris	0	0.0263365	D000740 ||| D003248 ||| D058186	Anemia ||| Constipation ||| Acute Kidney Injury
	CHEMBL1738797	D000740	ALECTINIB	Anemia	1	0.0433479	D003248 ||| D058186	Constipation ||| Acute Kidney Injury
	CHEMBL1738797	D001064	ALECTINIB	Appendicitis	0	0.0433494	D000740 ||| D003248 ||| D058186	Anemia ||| Constipation ||| Acute Kidney Injury
	CHEMBL1738797	D003248	ALECTINIB	Constipation	1	0.0779094	D000740 ||| D058186	Anemia ||| Acute Kidney Injury
	CHEMBL1738797	D015352	ALECTINIB	Dry Eye Syndromes	0	0.0504055	D000740 ||| D003248 ||| D058186	Anemia ||| Constipation ||| Acute Kidney Injury
	CHEMBL1738797	D004381	ALECTINIB	Duodenal Ulcer	0	0.0727774	D000740 ||| D003248 ||| D058186	Anemia ||| Constipation ||| Acute Kidney Injury
	CHEMBL1738797	D015837	ALECTINIB	Vestibular Diseases	0	0.0331966	D000740 ||| D003248 ||| D058186	Anemia ||| Constipation ||| Acute Kidney Injury
	CHEMBL1738797	D005705	ALECTINIB	Gallbladder Diseases	0	0.0561876	D000740 ||| D003248 ||| D058186	Anemia ||| Constipation ||| Acute Kidney Injury
	CHEMBL1738797	D006073	ALECTINIB	Gout	0	0.00267295	D000740 ||| D003248 ||| D058186	Anemia ||| Constipation ||| Acute Kidney Injury
	CHEMBL1738797	D001145	ALECTINIB	Arrhythmias, Cardiac	0	0.0248282	D000740 ||| D003248 ||| D058186	Anemia ||| Constipation ||| Acute Kidney Injury
	CHEMBL1738797	D043183	ALECTINIB	Irritable Bowel Syndrome	0	0.0283608	D000740 ||| D003248 ||| D058186	Anemia ||| Constipation ||| Acute Kidney Injury
	CHEMBL1738797	D001851	ALECTINIB	Bone Diseases, Metabolic	0	0.0455815	D000740 ||| D003248 ||| D058186	Anemia ||| Constipation ||| Acute Kidney Injury
	CHEMBL1738797	D010024	ALECTINIB	Osteoporosis	0	0.0280328	D000740 ||| D003248 ||| D058186	Anemia ||| Constipation ||| Acute Kidney Injury
	CHEMBL1738797	D009443	ALECTINIB	Neuritis	0	0.0465377	D000740 ||| D003248 ||| D058186	Anemia ||| Constipation ||| Acute Kidney Injury
	CHEMBL1738797	D010538	ALECTINIB	Peritonitis	0	0.0312264	D000740 ||| D003248 ||| D058186	Anemia ||| Constipation ||| Acute Kidney Injury
	CHEMBL1738797	D010998	ALECTINIB	Pleurisy	0	0.0631448	D000740 ||| D003248 ||| D058186	Anemia ||| Constipation ||| Acute Kidney Injury
	CHEMBL1738797	D011565	ALECTINIB	Psoriasis	0	0.038851	D000740 ||| D003248 ||| D058186	Anemia ||| Constipation ||| Acute Kidney Injury
	CHEMBL1738797	D012163	ALECTINIB	Retinal Detachment	0	0.0267262	D000740 ||| D003248 ||| D058186	Anemia ||| Constipation ||| Acute Kidney Injury
	CHEMBL1738797	D012393	ALECTINIB	Rosacea	0	0.0278208	D000740 ||| D003248 ||| D058186	Anemia ||| Constipation ||| Acute Kidney Injury
	CHEMBL1738797	D006042	ALECTINIB	Goiter	0	0.0337623	D000740 ||| D003248 ||| D058186	Anemia ||| Constipation ||| Acute Kidney Injury
	CHEMBL1738797	D002546	ALECTINIB	Ischemic Attack, Transient	0	0.0744698	D000740 ||| D003248 ||| D058186	Anemia ||| Constipation ||| Acute Kidney Injury
	CHEMBL1738797	D000083242	ALECTINIB	Ischemic Stroke	0	0.0463064	D000740 ||| D003248 ||| D058186	Anemia ||| Constipation ||| Acute Kidney Injury
	CHEMBL1738797	D012891	ALECTINIB	Sleep Apnea Syndromes	0	0.0146049	D000740 ||| D003248 ||| D058186	Anemia ||| Constipation ||| Acute Kidney Injury
	CHEMBL1738797	D013921	ALECTINIB	Thrombocytopenia	0	0.0432011	D000740 ||| D003248 ||| D058186	Anemia ||| Constipation ||| Acute Kidney Injury
	CHEMBL1738797	D015179	ALECTINIB	Colorectal Neoplasms	0	0.0690335	D000740 ||| D003248	Anemia ||| Constipation
	CHEMBL1738797	D006627	ALECTINIB	Hirschsprung Disease	0	0.0788319	D000740 ||| D003248	Anemia ||| Constipation
	CHEMBL1738797	D013964	ALECTINIB	Thyroid Neoplasms	0	0.0350375	D000740 ||| D003248	Anemia ||| Constipation
	CHEMBL1738797	D010001	ALECTINIB	Osteitis Deformans	0	0.055224	D000740 ||| D003248	Anemia ||| Constipation
	CHEMBL1738797	D007018	ALECTINIB	Hypopituitarism	0	0.0159931	D000740 ||| D003248	Anemia ||| Constipation
	CHEMBL1738797	D020246	ALECTINIB	Venous Thrombosis	0	0.0654776	D000740 ||| D003248	Anemia ||| Constipation
	CHEMBL1738797	D000075224	ALECTINIB	Cardiac Conduction System Disease	0	0.0363354	D000740 ||| D003248 ||| D058186	Anemia ||| Constipation ||| Acute Kidney Injury
	CHEMBL1738797	D003731	ALECTINIB	Dental Caries	0	0.0289633	D000740 ||| D003248 ||| D058186	Anemia ||| Constipation ||| Acute Kidney Injury
	CHEMBL1738797	D005242	ALECTINIB	Fecal Incontinence	0	0.0336148	D000740 ||| D003248 ||| D058186	Anemia ||| Constipation ||| Acute Kidney Injury
	CHEMBL1738797	D016055	ALECTINIB	Urinary Retention	0	0.104318	D000740 ||| D003248 ||| D058186	Anemia ||| Constipation ||| Acute Kidney Injury
	CHEMBL1738797	D011141	ALECTINIB	Polyuria	0	0.0487135	D000740 ||| D003248 ||| D058186	Anemia ||| Constipation ||| Acute Kidney Injury
	CHEMBL1738797	D007762	ALECTINIB	Labyrinthitis	0	0.055291	D000740 ||| D003248 ||| D058186	Anemia ||| Constipation ||| Acute Kidney Injury
	CHEMBL1738797	D012878	ALECTINIB	Skin Neoplasms	0	0.114009	D000740 ||| D003248 ||| D058186	Anemia ||| Constipation ||| Acute Kidney Injury
	CHEMBL1738797	D009260	ALECTINIB	Nail Diseases	0	0.0894955	D000740 ||| D003248 ||| D058186	Anemia ||| Constipation ||| Acute Kidney Injury
	CHEMBL1738797	D016491	ALECTINIB	Peripheral Vascular Diseases	0	0.0733188	D000740 ||| D003248 ||| D058186	Anemia ||| Constipation ||| Acute Kidney Injury
	CHEMBL1738797	D011111	ALECTINIB	Polymyalgia Rheumatica	0	0.0921341	D000740 ||| D003248 ||| D058186	Anemia ||| Constipation ||| Acute Kidney Injury
	CHEMBL1738797	D013118	ALECTINIB	Spinal Cord Diseases	0	0.106121	D000740 ||| D003248 ||| D058186	Anemia ||| Constipation ||| Acute Kidney Injury
	CHEMBL1738797	D014581	ALECTINIB	Urticaria	0	0.057354	D000740 ||| D003248 ||| D058186	Anemia ||| Constipation ||| Acute Kidney Injury
	CHEMBL1738797	D014648	ALECTINIB	Varicose Veins	0	0.00845337	D000740 ||| D003248 ||| D058186	Anemia ||| Constipation ||| Acute Kidney Injury
	CHEMBL1738797	D010031	ALECTINIB	Otitis	0	0.10874	D000740 ||| D003248 ||| D058186	Anemia ||| Constipation ||| Acute Kidney Injury
	CHEMBL1738797	D019966	ALECTINIB	Substance-Related Disorders	0	0.0401877	D000740 ||| D003248 ||| D058186	Anemia ||| Constipation ||| Acute Kidney Injury
	CHEMBL1738797	D015155	ALECTINIB	Esophageal Spasm, Diffuse	0	0.0563213	D000740 ||| D003248 ||| D058186	Anemia ||| Constipation ||| Acute Kidney Injury
	CHEMBL1484	D001289	NICARDIPINE	Attention Deficit Disorder with Hyperactivity	0	0.100911	D003248 ||| D007319	Constipation ||| Sleep Initiation and Maintenance Disorders
	CHEMBL1484	D001008	NICARDIPINE	Anxiety Disorders	0	0.0814011	D004415 ||| D013575 ||| D003248 ||| D007319	Dyspepsia ||| Syncope ||| Constipation ||| Sleep Initiation and Maintenance Disorders
	CHEMBL1484	D013313	NICARDIPINE	Stress Disorders, Post-Traumatic	0	0.0375279	D003248 ||| D007319	Constipation ||| Sleep Initiation and Maintenance Disorders
	CHEMBL1484	D000856	NICARDIPINE	Anorexia Nervosa	0	0.0470289	D003248 ||| D007319	Constipation ||| Sleep Initiation and Maintenance Disorders
	CHEMBL1484	D015228	NICARDIPINE	Hypertriglyceridemia	0	0.0621883	D003248 ||| D007319	Constipation ||| Sleep Initiation and Maintenance Disorders
	CHEMBL1484	D003324	NICARDIPINE	Coronary Artery Disease	0	0.0745077	D004415 ||| D013575 ||| D003248 ||| D007319	Dyspepsia ||| Syncope ||| Constipation ||| Sleep Initiation and Maintenance Disorders
	CHEMBL1484	D009765	NICARDIPINE	Obesity	0	0.100745	D004415 ||| D013575 ||| D003248 ||| D007319	Dyspepsia ||| Syncope ||| Constipation ||| Sleep Initiation and Maintenance Disorders
	CHEMBL1484	D020177	NICARDIPINE	Idiopathic Hypersomnia	0	0.0729881	D007319	Sleep Initiation and Maintenance Disorders
	CHEMBL1484	D010300	NICARDIPINE	Parkinson Disease	0	0.0366166	D004415 ||| D013575 ||| D003248 ||| D007319	Dyspepsia ||| Syncope ||| Constipation ||| Sleep Initiation and Maintenance Disorders
	CHEMBL1484	D013771	NICARDIPINE	Tetralogy of Fallot	0	0.037069	D003248 ||| D007319	Constipation ||| Sleep Initiation and Maintenance Disorders
	CHEMBL1484	D001172	NICARDIPINE	Arthritis, Rheumatoid	0	0.00312586	D004415 ||| D013575 ||| D003248 ||| D007319	Dyspepsia ||| Syncope ||| Constipation ||| Sleep Initiation and Maintenance Disorders
	CHEMBL1484	D003424	NICARDIPINE	Crohn Disease	0	0.0190838	D003248 ||| D007319	Constipation ||| Sleep Initiation and Maintenance Disorders
	CHEMBL1484	D003093	NICARDIPINE	Colitis, Ulcerative	0	0.0238805	D003248 ||| D007319	Constipation ||| Sleep Initiation and Maintenance Disorders
	CHEMBL1484	D015212	NICARDIPINE	Inflammatory Bowel Diseases	0	0.00865774	D004415 ||| D013575 ||| D003248 ||| D007319	Dyspepsia ||| Syncope ||| Constipation ||| Sleep Initiation and Maintenance Disorders
	CHEMBL1484	D002761	NICARDIPINE	Cholangitis	0	0.0304017	D003248 ||| D007319	Constipation ||| Sleep Initiation and Maintenance Disorders
	CHEMBL1484	D017098	NICARDIPINE	IgA Deficiency	0	0.0471157	D003248 ||| D007319	Constipation ||| Sleep Initiation and Maintenance Disorders
	CHEMBL1484	D008268	NICARDIPINE	Macular Degeneration	0	0.0213924	D004415 ||| D013575 ||| D003248 ||| D007319	Dyspepsia ||| Syncope ||| Constipation ||| Sleep Initiation and Maintenance Disorders
	CHEMBL1484	D034381	NICARDIPINE	Hearing Loss	0	0.0778973	D003248 ||| D007319	Constipation ||| Sleep Initiation and Maintenance Disorders
	CHEMBL1484	D014012	NICARDIPINE	Tinnitus	0	0.085185	D007319	Sleep Initiation and Maintenance Disorders
	CHEMBL1484	D000505	NICARDIPINE	Alopecia	0	0.0117291	D003248 ||| D007319	Constipation ||| Sleep Initiation and Maintenance Disorders
	CHEMBL1484	D019226	NICARDIPINE	Oral Ulcer	0	0.0479107	D003248 ||| D007319	Constipation ||| Sleep Initiation and Maintenance Disorders
	CHEMBL1484	D000787	NICARDIPINE	Angina Pectoris	0	0.107124	D004415 ||| D013575 ||| D003248 ||| D007319	Dyspepsia ||| Syncope ||| Constipation ||| Sleep Initiation and Maintenance Disorders
	CHEMBL1484	D065631	NICARDIPINE	Rhinitis, Allergic	0	0.0278107	D004415 ||| D013575 ||| D003248 ||| D007319	Dyspepsia ||| Syncope ||| Constipation ||| Sleep Initiation and Maintenance Disorders
	CHEMBL1484	D001249	NICARDIPINE	Asthma	0	0.0629475	D004415 ||| D013575 ||| D003248 ||| D007319	Dyspepsia ||| Syncope ||| Constipation ||| Sleep Initiation and Maintenance Disorders
	CHEMBL1484	D005764	NICARDIPINE	Gastroesophageal Reflux	0	0.0952498	D004415 ||| D013575 ||| D003248 ||| D007319	Dyspepsia ||| Syncope ||| Constipation ||| Sleep Initiation and Maintenance Disorders
	CHEMBL1484	D007037	NICARDIPINE	Hypothyroidism	0	0.025545	D003248 ||| D007319	Constipation ||| Sleep Initiation and Maintenance Disorders
	CHEMBL1484	D008881	NICARDIPINE	Migraine Disorders	0	0.0223358	D004415 ||| D013575 ||| D003248 ||| D007319	Dyspepsia ||| Syncope ||| Constipation ||| Sleep Initiation and Maintenance Disorders
	CHEMBL1484	D004485	NICARDIPINE	Eczema	0	0.00215544	D004415 ||| D013575 ||| D003248 ||| D007319	Dyspepsia ||| Syncope ||| Constipation ||| Sleep Initiation and Maintenance Disorders
	CHEMBL1484	D006937	NICARDIPINE	Hypercholesterolemia	0	0.0483136	D004415 ||| D013575 ||| D003248 ||| D007319	Dyspepsia ||| Syncope ||| Constipation ||| Sleep Initiation and Maintenance Disorders
	CHEMBL1484	D012626	NICARDIPINE	Sebaceous Gland Neoplasms	0	0.079363	D003248 ||| D007319	Constipation ||| Sleep Initiation and Maintenance Disorders
	CHEMBL1484	D001943	NICARDIPINE	Breast Neoplasms	0	0.0320574	D004415 ||| D013575 ||| D003248 ||| D007319	Dyspepsia ||| Syncope ||| Constipation ||| Sleep Initiation and Maintenance Disorders
	CHEMBL1484	D002280	NICARDIPINE	Carcinoma, Basal Cell	0	0.00957089	D004415 ||| D013575 ||| D003248 ||| D007319	Dyspepsia ||| Syncope ||| Constipation ||| Sleep Initiation and Maintenance Disorders
	CHEMBL1484	D000230	NICARDIPINE	Adenocarcinoma	0	0.0144807	D003248 ||| D007319	Constipation ||| Sleep Initiation and Maintenance Disorders
	CHEMBL1484	D002386	NICARDIPINE	Cataract	0	0.0141733	D004415 ||| D013575 ||| D003248 ||| D007319	Dyspepsia ||| Syncope ||| Constipation ||| Sleep Initiation and Maintenance Disorders
	CHEMBL1484	D006552	NICARDIPINE	Hernia, Inguinal	0	0.0392634	D004415 ||| D013575 ||| D003248 ||| D007319	Dyspepsia ||| Syncope ||| Constipation ||| Sleep Initiation and Maintenance Disorders
	CHEMBL1484	D012005	NICARDIPINE	Rectal Prolapse	0	0.0600832	D003248 ||| D007319	Constipation ||| Sleep Initiation and Maintenance Disorders
	CHEMBL1484	D014029	NICARDIPINE	Tobacco Use Disorder	0	0.0391004	D003248 ||| D007319	Constipation ||| Sleep Initiation and Maintenance Disorders
	CHEMBL1484	D009203	NICARDIPINE	Myocardial Infarction	0	0.103601	D004415 ||| D013575 ||| D003248 ||| D007319	Dyspepsia ||| Syncope ||| Constipation ||| Sleep Initiation and Maintenance Disorders
	CHEMBL1484	D005756	NICARDIPINE	Gastritis	0	0.026577	D004415 ||| D013575 ||| D003248 ||| D007319	Dyspepsia ||| Syncope ||| Constipation ||| Sleep Initiation and Maintenance Disorders
	CHEMBL1484	D006548	NICARDIPINE	Hernia, Diaphragmatic	0	0.0976644	D004415 ||| D013575 ||| D003248 ||| D007319	Dyspepsia ||| Syncope ||| Constipation ||| Sleep Initiation and Maintenance Disorders
	CHEMBL1484	D000076385	NICARDIPINE	Diverticular Diseases	0	0.0726946	D003248 ||| D007319	Constipation ||| Sleep Initiation and Maintenance Disorders
	CHEMBL1484	D007319	NICARDIPINE	Sleep Initiation and Maintenance Disorders	1	0.0640085	D004415 ||| D013575 ||| D003248	Dyspepsia ||| Syncope ||| Constipation
	CHEMBL1484	D009290	NICARDIPINE	Narcolepsy	0	0.0483277	D004415 ||| D013575 ||| D003248 ||| D007319	Dyspepsia ||| Syncope ||| Constipation ||| Sleep Initiation and Maintenance Disorders
	CHEMBL1484	D003922	NICARDIPINE	Diabetes Mellitus, Type 1	0	0.0192596	D003248 ||| D007319	Constipation ||| Sleep Initiation and Maintenance Disorders
	CHEMBL1484	D002446	NICARDIPINE	Celiac Disease	0	0.0449766	D003248 ||| D007319	Constipation ||| Sleep Initiation and Maintenance Disorders
	CHEMBL1484	D008105	NICARDIPINE	Liver Cirrhosis, Biliary	0	0.0329676	D003248 ||| D007319	Constipation ||| Sleep Initiation and Maintenance Disorders
	CHEMBL1484	D014820	NICARDIPINE	Vitiligo	0	0.0404529	D003248 ||| D007319	Constipation ||| Sleep Initiation and Maintenance Disorders
	CHEMBL1484	D009798	NICARDIPINE	Ocular Hypertension	0	0.0970874	D003248 ||| D007319	Constipation ||| Sleep Initiation and Maintenance Disorders
	CHEMBL1484	D009447	NICARDIPINE	Neuroblastoma	0	0.0418151	D003248 ||| D007319	Constipation ||| Sleep Initiation and Maintenance Disorders
	CHEMBL1484	D012559	NICARDIPINE	Schizophrenia	0	0.0405598	D004415 ||| D013575 ||| D003248 ||| D007319	Dyspepsia ||| Syncope ||| Constipation ||| Sleep Initiation and Maintenance Disorders
	CHEMBL1484	D000690	NICARDIPINE	Amyotrophic Lateral Sclerosis	0	0.0209426	D003248 ||| D007319	Constipation ||| Sleep Initiation and Maintenance Disorders
	CHEMBL1484	D008180	NICARDIPINE	Lupus Erythematosus, Systemic	0	0.0200423	D004415 ||| D013575 ||| D003248 ||| D007319	Dyspepsia ||| Syncope ||| Constipation ||| Sleep Initiation and Maintenance Disorders
	CHEMBL1484	D000437	NICARDIPINE	Alcoholism	0	0.0237469	D003248 ||| D007319	Constipation ||| Sleep Initiation and Maintenance Disorders
	CHEMBL1484	D000067877	NICARDIPINE	Autism Spectrum Disorder	0	0.124466	D003248 ||| D007319	Constipation ||| Sleep Initiation and Maintenance Disorders
	CHEMBL1484	D001714	NICARDIPINE	Bipolar Disorder	0	0.0664314	D004415 ||| D013575 ||| D003248 ||| D007319	Dyspepsia ||| Syncope ||| Constipation ||| Sleep Initiation and Maintenance Disorders
	CHEMBL1484	D009771	NICARDIPINE	Obsessive-Compulsive Disorder	0	0.0606043	D003248 ||| D007319	Constipation ||| Sleep Initiation and Maintenance Disorders
	CHEMBL1484	D003924	NICARDIPINE	Diabetes Mellitus, Type 2	0	0.0321452	D003248 ||| D007319	Constipation ||| Sleep Initiation and Maintenance Disorders
	CHEMBL1484	D000544	NICARDIPINE	Alzheimer Disease	0	0.075152	D003248 ||| D007319	Constipation ||| Sleep Initiation and Maintenance Disorders
	CHEMBL1484	D004827	NICARDIPINE	Epilepsy	0	0.0427505	D004415 ||| D013575 ||| D003248 ||| D007319	Dyspepsia ||| Syncope ||| Constipation ||| Sleep Initiation and Maintenance Disorders
	CHEMBL1484	D005901	NICARDIPINE	Glaucoma	0	0.0605876	D004415 ||| D013575 ||| D003248 ||| D007319	Dyspepsia ||| Syncope ||| Constipation ||| Sleep Initiation and Maintenance Disorders
	CHEMBL1484	D051436	NICARDIPINE	Renal Insufficiency, Chronic	0	0.0728121	D003248 ||| D007319	Constipation ||| Sleep Initiation and Maintenance Disorders
	CHEMBL1484	D013167	NICARDIPINE	Spondylitis, Ankylosing	0	0.00601031	D003248 ||| D007319	Constipation ||| Sleep Initiation and Maintenance Disorders
	CHEMBL1484	D003863	NICARDIPINE	Depression	0	0.178528	D004415 ||| D013575 ||| D003248 ||| D007319	Dyspepsia ||| Syncope ||| Constipation ||| Sleep Initiation and Maintenance Disorders
	CHEMBL1484	D010003	NICARDIPINE	Osteoarthritis	0	0.0939326	D004415 ||| D013575 ||| D003248 ||| D007319	Dyspepsia ||| Syncope ||| Constipation ||| Sleep Initiation and Maintenance Disorders
	CHEMBL1484	D000419	NICARDIPINE	Albuminuria	0	0.0401419	D003248 ||| D007319	Constipation ||| Sleep Initiation and Maintenance Disorders
	CHEMBL1484	D001281	NICARDIPINE	Atrial Fibrillation	0	0.0140829	D004415 ||| D013575 ||| D003248 ||| D007319	Dyspepsia ||| Syncope ||| Constipation ||| Sleep Initiation and Maintenance Disorders
	CHEMBL1484	D006973	NICARDIPINE	Hypertension	0	0.113644	D004415 ||| D013575 ||| D003248 ||| D007319	Dyspepsia ||| Syncope ||| Constipation ||| Sleep Initiation and Maintenance Disorders
	CHEMBL1484	D006327	NICARDIPINE	Heart Block	0	0.0407564	D004415 ||| D013575 ||| D003248 ||| D007319	Dyspepsia ||| Syncope ||| Constipation ||| Sleep Initiation and Maintenance Disorders
	CHEMBL1484	D055623	NICARDIPINE	Keratosis, Actinic	0	0.0497552	D004415 ||| D013575 ||| D003248 ||| D007319	Dyspepsia ||| Syncope ||| Constipation ||| Sleep Initiation and Maintenance Disorders
	CHEMBL1484	D001991	NICARDIPINE	Bronchitis	0	0.0707918	D004415 ||| D013575 ||| D003248 ||| D007319	Dyspepsia ||| Syncope ||| Constipation ||| Sleep Initiation and Maintenance Disorders
	CHEMBL1484	D008175	NICARDIPINE	Lung Neoplasms	0	0.03005	D004415 ||| D013575 ||| D003248 ||| D007319	Dyspepsia ||| Syncope ||| Constipation ||| Sleep Initiation and Maintenance Disorders
	CHEMBL1484	D008545	NICARDIPINE	Melanoma	0	0.0492234	D004415 ||| D013575 ||| D003248 ||| D007319	Dyspepsia ||| Syncope ||| Constipation ||| Sleep Initiation and Maintenance Disorders
	CHEMBL1484	D008228	NICARDIPINE	Lymphoma, Non-Hodgkin	0	0.0386887	D004415 ||| D013575 ||| D003248 ||| D007319	Dyspepsia ||| Syncope ||| Constipation ||| Sleep Initiation and Maintenance Disorders
	CHEMBL1484	D002294	NICARDIPINE	Carcinoma, Squamous Cell	0	0.0198866	D004415 ||| D013575 ||| D003248 ||| D007319	Dyspepsia ||| Syncope ||| Constipation ||| Sleep Initiation and Maintenance Disorders
	CHEMBL1484	D002349	NICARDIPINE	Carpal Tunnel Syndrome	0	0.0511784	D004415 ||| D013575 ||| D003248 ||| D007319	Dyspepsia ||| Syncope ||| Constipation ||| Sleep Initiation and Maintenance Disorders
	CHEMBL1484	D016883	NICARDIPINE	Diabetic Ketoacidosis	0	0.0569544	D004415 ||| D013575 ||| D003248 ||| D007319	Dyspepsia ||| Syncope ||| Constipation ||| Sleep Initiation and Maintenance Disorders
	CHEMBL1484	D001749	NICARDIPINE	Urinary Bladder Neoplasms	0	0.0155274	D004415 ||| D013575 ||| D003248 ||| D007319	Dyspepsia ||| Syncope ||| Constipation ||| Sleep Initiation and Maintenance Disorders
	CHEMBL1484	D007889	NICARDIPINE	Leiomyoma	0	0.0445682	D004415 ||| D013575 ||| D003248 ||| D007319	Dyspepsia ||| Syncope ||| Constipation ||| Sleep Initiation and Maintenance Disorders
	CHEMBL1484	D018798	NICARDIPINE	Anemia, Iron-Deficiency	0	0.0482326	D004415 ||| D013575 ||| D003248 ||| D007319	Dyspepsia ||| Syncope ||| Constipation ||| Sleep Initiation and Maintenance Disorders
	CHEMBL1484	D000380	NICARDIPINE	Agranulocytosis	0	0.0517728	D004415 ||| D013575 ||| D003248 ||| D007319	Dyspepsia ||| Syncope ||| Constipation ||| Sleep Initiation and Maintenance Disorders
	CHEMBL1484	D012893	NICARDIPINE	Sleep Wake Disorders	0	0.0257168	D004415 ||| D013575 ||| D003248 ||| D007319	Dyspepsia ||| Syncope ||| Constipation ||| Sleep Initiation and Maintenance Disorders
	CHEMBL1484	D006429	NICARDIPINE	Hemiplegia	0	0.0299473	D004415 ||| D013575 ||| D003248 ||| D007319	Dyspepsia ||| Syncope ||| Constipation ||| Sleep Initiation and Maintenance Disorders
	CHEMBL1484	D011655	NICARDIPINE	Pulmonary Embolism	0	0.0249	D004415 ||| D013575 ||| D003248 ||| D007319	Dyspepsia ||| Syncope ||| Constipation ||| Sleep Initiation and Maintenance Disorders
	CHEMBL1484	D009202	NICARDIPINE	Cardiomyopathies	0	0.0413012	D004415 ||| D013575 ||| D003248 ||| D007319	Dyspepsia ||| Syncope ||| Constipation ||| Sleep Initiation and Maintenance Disorders
	CHEMBL1484	D013345	NICARDIPINE	Subarachnoid Hemorrhage	0	0.034183	D004415 ||| D013575 ||| D003248 ||| D007319	Dyspepsia ||| Syncope ||| Constipation ||| Sleep Initiation and Maintenance Disorders
	CHEMBL1484	D002543	NICARDIPINE	Cerebral Hemorrhage	0	0.0773659	D004415 ||| D013575 ||| D003248 ||| D007319	Dyspepsia ||| Syncope ||| Constipation ||| Sleep Initiation and Maintenance Disorders
	CHEMBL1484	D002544	NICARDIPINE	Cerebral Infarction	0	0.134994	D004415 ||| D013575 ||| D003248 ||| D007319	Dyspepsia ||| Syncope ||| Constipation ||| Sleep Initiation and Maintenance Disorders
	CHEMBL1484	D050197	NICARDIPINE	Arteriosclerosis	0	0.0103104	D004415 ||| D013575 ||| D003248 ||| D007319	Dyspepsia ||| Syncope ||| Constipation ||| Sleep Initiation and Maintenance Disorders
	CHEMBL1484	D010689	NICARDIPINE	Phlebitis	0	0.0423054	D004415 ||| D013575 ||| D003248 ||| D007319	Dyspepsia ||| Syncope ||| Constipation ||| Sleep Initiation and Maintenance Disorders
	CHEMBL1484	D006484	NICARDIPINE	Hemorrhoids	0	0.0491769	D004415 ||| D013575 ||| D003248 ||| D007319	Dyspepsia ||| Syncope ||| Constipation ||| Sleep Initiation and Maintenance Disorders
	CHEMBL1484	D007022	NICARDIPINE	Hypotension	0	0.183202	D004415 ||| D013575 ||| D003248 ||| D007319	Dyspepsia ||| Syncope ||| Constipation ||| Sleep Initiation and Maintenance Disorders
	CHEMBL1484	D012852	NICARDIPINE	Sinusitis	0	0.0573056	D004415 ||| D013575 ||| D003248 ||| D007319	Dyspepsia ||| Syncope ||| Constipation ||| Sleep Initiation and Maintenance Disorders
	CHEMBL1484	D010996	NICARDIPINE	Pleural Effusion	0	0.0174785	D004415 ||| D013575 ||| D003248 ||| D007319	Dyspepsia ||| Syncope ||| Constipation ||| Sleep Initiation and Maintenance Disorders
	CHEMBL1484	D011030	NICARDIPINE	Pneumothorax	0	0.0876022	D004415 ||| D013575 ||| D003248 ||| D007319	Dyspepsia ||| Syncope ||| Constipation ||| Sleep Initiation and Maintenance Disorders
	CHEMBL1484	D014060	NICARDIPINE	Tongue Diseases	0	0.0807685	D004415 ||| D013575 ||| D003248 ||| D007319	Dyspepsia ||| Syncope ||| Constipation ||| Sleep Initiation and Maintenance Disorders
	CHEMBL1484	D004941	NICARDIPINE	Esophagitis	0	0.199395	D004415 ||| D013575 ||| D003248 ||| D007319	Dyspepsia ||| Syncope ||| Constipation ||| Sleep Initiation and Maintenance Disorders
	CHEMBL1484	D013276	NICARDIPINE	Stomach Ulcer	0	0.023707	D004415 ||| D013575 ||| D003248 ||| D007319	Dyspepsia ||| Syncope ||| Constipation ||| Sleep Initiation and Maintenance Disorders
	CHEMBL1484	D004415	NICARDIPINE	Dyspepsia	1	0.0132883	D013575 ||| D003248 ||| D007319	Syncope ||| Constipation ||| Sleep Initiation and Maintenance Disorders
	CHEMBL1484	D002769	NICARDIPINE	Cholelithiasis	0	0.0391712	D004415 ||| D013575 ||| D003248 ||| D007319	Dyspepsia ||| Syncope ||| Constipation ||| Sleep Initiation and Maintenance Disorders
	CHEMBL1484	D002764	NICARDIPINE	Cholecystitis	0	0.0374438	D004415 ||| D013575 ||| D003248 ||| D007319	Dyspepsia ||| Syncope ||| Constipation ||| Sleep Initiation and Maintenance Disorders
	CHEMBL1484	D010195	NICARDIPINE	Pancreatitis	0	0.0901695	D004415 ||| D013575 ||| D003248 ||| D007319	Dyspepsia ||| Syncope ||| Constipation ||| Sleep Initiation and Maintenance Disorders
	CHEMBL1484	D008286	NICARDIPINE	Malabsorption Syndromes	0	0.0500956	D004415 ||| D013575 ||| D003248 ||| D007319	Dyspepsia ||| Syncope ||| Constipation ||| Sleep Initiation and Maintenance Disorders
	CHEMBL1484	D002481	NICARDIPINE	Cellulitis	0	0.0881544	D004415 ||| D013575 ||| D003248 ||| D007319	Dyspepsia ||| Syncope ||| Constipation ||| Sleep Initiation and Maintenance Disorders
	CHEMBL1484	D011537	NICARDIPINE	Pruritus	0	0.0584298	D004415 ||| D013575 ||| D003248 ||| D007319	Dyspepsia ||| Syncope ||| Constipation ||| Sleep Initiation and Maintenance Disorders
	CHEMBL1484	D008010	NICARDIPINE	Lichen Planus	0	0.0308295	D004415 ||| D013575 ||| D003248 ||| D007319	Dyspepsia ||| Syncope ||| Constipation ||| Sleep Initiation and Maintenance Disorders
	CHEMBL1484	D017492	NICARDIPINE	Keratosis, Seborrheic	0	0.0771944	D004415 ||| D013575 ||| D003248 ||| D007319	Dyspepsia ||| Syncope ||| Constipation ||| Sleep Initiation and Maintenance Disorders
	CHEMBL1484	D011704	NICARDIPINE	Pyelonephritis	0	0.0240452	D004415 ||| D013575 ||| D003248 ||| D007319	Dyspepsia ||| Syncope ||| Constipation ||| Sleep Initiation and Maintenance Disorders
	CHEMBL1484	D058186	NICARDIPINE	Acute Kidney Injury	0	0.0124757	D004415 ||| D013575 ||| D003248 ||| D007319	Dyspepsia ||| Syncope ||| Constipation ||| Sleep Initiation and Maintenance Disorders
	CHEMBL1484	D007676	NICARDIPINE	Kidney Failure, Chronic	0	0.0498416	D004415 ||| D013575 ||| D003248 ||| D007319	Dyspepsia ||| Syncope ||| Constipation ||| Sleep Initiation and Maintenance Disorders
	CHEMBL1484	D003556	NICARDIPINE	Cystitis	0	0.0511681	D004415 ||| D013575 ||| D003248 ||| D007319	Dyspepsia ||| Syncope ||| Constipation ||| Sleep Initiation and Maintenance Disorders
	CHEMBL1484	D011470	NICARDIPINE	Prostatic Hyperplasia	0	0.036746	D004415 ||| D013575 ||| D003248 ||| D007319	Dyspepsia ||| Syncope ||| Constipation ||| Sleep Initiation and Maintenance Disorders
	CHEMBL1484	D011472	NICARDIPINE	Prostatitis	0	0.0360656	D004415 ||| D013575 ||| D003248 ||| D007319	Dyspepsia ||| Syncope ||| Constipation ||| Sleep Initiation and Maintenance Disorders
	CHEMBL1484	D005348	NICARDIPINE	Fibrocystic Breast Disease	0	0.0725855	D004415 ||| D013575 ||| D003248 ||| D007319	Dyspepsia ||| Syncope ||| Constipation ||| Sleep Initiation and Maintenance Disorders
	CHEMBL1484	D006177	NICARDIPINE	Gynecomastia	0	0.0430327	D004415 ||| D013575 ||| D003248 ||| D007319	Dyspepsia ||| Syncope ||| Constipation ||| Sleep Initiation and Maintenance Disorders
	CHEMBL1484	D004715	NICARDIPINE	Endometriosis	0	0.0846569	D004415 ||| D013575 ||| D003248 ||| D007319	Dyspepsia ||| Syncope ||| Constipation ||| Sleep Initiation and Maintenance Disorders
	CHEMBL1484	D003680	NICARDIPINE	Deglutition Disorders	0	0.0802324	D004415 ||| D013575 ||| D003248 ||| D007319	Dyspepsia ||| Syncope ||| Constipation ||| Sleep Initiation and Maintenance Disorders
	CHEMBL1484	D001201	NICARDIPINE	Ascites	0	0.0459323	D004415 ||| D013575 ||| D003248 ||| D007319	Dyspepsia ||| Syncope ||| Constipation ||| Sleep Initiation and Maintenance Disorders
	CHEMBL1484	D005076	NICARDIPINE	Exanthema	0	0.0282654	D004415 ||| D013575 ||| D003248 ||| D007319	Dyspepsia ||| Syncope ||| Constipation ||| Sleep Initiation and Maintenance Disorders
	CHEMBL1484	D014717	NICARDIPINE	Vertigo	0	0.0408403	D004415 ||| D013575 ||| D003248 ||| D007319	Dyspepsia ||| Syncope ||| Constipation ||| Sleep Initiation and Maintenance Disorders
	CHEMBL1484	D013575	NICARDIPINE	Syncope	1	0.0408073	D004415 ||| D003248 ||| D007319	Dyspepsia ||| Constipation ||| Sleep Initiation and Maintenance Disorders
	CHEMBL1484	D007766	NICARDIPINE	Lacrimal Apparatus Diseases	0	0.0626627	D004415 ||| D013575 ||| D003248 ||| D007319	Dyspepsia ||| Syncope ||| Constipation ||| Sleep Initiation and Maintenance Disorders
	CHEMBL1484	D006471	NICARDIPINE	Gastrointestinal Hemorrhage	0	0.0310818	D004415 ||| D013575 ||| D003248 ||| D007319	Dyspepsia ||| Syncope ||| Constipation ||| Sleep Initiation and Maintenance Disorders
	CHEMBL1484	D010437	NICARDIPINE	Peptic Ulcer	0	0.0889982	D004415 ||| D013575 ||| D003248 ||| D007319	Dyspepsia ||| Syncope ||| Constipation ||| Sleep Initiation and Maintenance Disorders
	CHEMBL1484	D005921	NICARDIPINE	Glomerulonephritis	0	0.0723304	D004415 ||| D013575 ||| D003248 ||| D007319	Dyspepsia ||| Syncope ||| Constipation ||| Sleep Initiation and Maintenance Disorders
	CHEMBL1484	D006333	NICARDIPINE	Heart Failure	0	0.0786339	D004415 ||| D013575 ||| D003248 ||| D007319	Dyspepsia ||| Syncope ||| Constipation ||| Sleep Initiation and Maintenance Disorders
	CHEMBL1484	D006547	NICARDIPINE	Hernia	0	0.0203754	D004415 ||| D013575 ||| D003248 ||| D007319	Dyspepsia ||| Syncope ||| Constipation ||| Sleep Initiation and Maintenance Disorders
	CHEMBL1484	D006689	NICARDIPINE	Hodgkin Disease	0	0.0249891	D004415 ||| D013575 ||| D003248 ||| D007319	Dyspepsia ||| Syncope ||| Constipation ||| Sleep Initiation and Maintenance Disorders
	CHEMBL1484	D008113	NICARDIPINE	Liver Neoplasms	0	0.0456296	D004415 ||| D013575 ||| D003248 ||| D007319	Dyspepsia ||| Syncope ||| Constipation ||| Sleep Initiation and Maintenance Disorders
	CHEMBL1484	D010051	NICARDIPINE	Ovarian Neoplasms	0	0.0298467	D004415 ||| D013575 ||| D003248 ||| D007319	Dyspepsia ||| Syncope ||| Constipation ||| Sleep Initiation and Maintenance Disorders
	CHEMBL1484	D011471	NICARDIPINE	Prostatic Neoplasms	0	0.0430231	D004415 ||| D013575 ||| D003248 ||| D007319	Dyspepsia ||| Syncope ||| Constipation ||| Sleep Initiation and Maintenance Disorders
	CHEMBL1484	D000647	NICARDIPINE	Amnesia	0	0.062628	D004415 ||| D013575 ||| D003248 ||| D007319	Dyspepsia ||| Syncope ||| Constipation ||| Sleep Initiation and Maintenance Disorders
	CHEMBL1484	D007951	NICARDIPINE	Leukemia, Myeloid	0	0.025445	D004415 ||| D013575 ||| D003248 ||| D007319	Dyspepsia ||| Syncope ||| Constipation ||| Sleep Initiation and Maintenance Disorders
	CHEMBL1484	D000152	NICARDIPINE	Acne Vulgaris	0	0.0964192	D004415 ||| D013575 ||| D003248 ||| D007319	Dyspepsia ||| Syncope ||| Constipation ||| Sleep Initiation and Maintenance Disorders
	CHEMBL1484	D000740	NICARDIPINE	Anemia	0	0.0389242	D004415 ||| D013575 ||| D003248 ||| D007319	Dyspepsia ||| Syncope ||| Constipation ||| Sleep Initiation and Maintenance Disorders
	CHEMBL1484	D001064	NICARDIPINE	Appendicitis	0	0.0197618	D004415 ||| D013575 ||| D003248 ||| D007319	Dyspepsia ||| Syncope ||| Constipation ||| Sleep Initiation and Maintenance Disorders
	CHEMBL1484	D003248	NICARDIPINE	Constipation	1	0.0469563	D004415 ||| D013575 ||| D007319	Dyspepsia ||| Syncope ||| Sleep Initiation and Maintenance Disorders
	CHEMBL1484	D015352	NICARDIPINE	Dry Eye Syndromes	0	0.0416321	D004415 ||| D013575 ||| D003248 ||| D007319	Dyspepsia ||| Syncope ||| Constipation ||| Sleep Initiation and Maintenance Disorders
	CHEMBL1484	D004381	NICARDIPINE	Duodenal Ulcer	0	0.174119	D004415 ||| D013575 ||| D003248 ||| D007319	Dyspepsia ||| Syncope ||| Constipation ||| Sleep Initiation and Maintenance Disorders
	CHEMBL1484	D015837	NICARDIPINE	Vestibular Diseases	0	0.0206749	D004415 ||| D013575 ||| D003248 ||| D007319	Dyspepsia ||| Syncope ||| Constipation ||| Sleep Initiation and Maintenance Disorders
	CHEMBL1484	D005705	NICARDIPINE	Gallbladder Diseases	0	0.0508923	D004415 ||| D013575 ||| D003248 ||| D007319	Dyspepsia ||| Syncope ||| Constipation ||| Sleep Initiation and Maintenance Disorders
	CHEMBL1484	D006073	NICARDIPINE	Gout	0	0.0503927	D004415 ||| D013575 ||| D003248 ||| D007319	Dyspepsia ||| Syncope ||| Constipation ||| Sleep Initiation and Maintenance Disorders
	CHEMBL1484	D001145	NICARDIPINE	Arrhythmias, Cardiac	0	0.0650557	D004415 ||| D013575 ||| D003248 ||| D007319	Dyspepsia ||| Syncope ||| Constipation ||| Sleep Initiation and Maintenance Disorders
	CHEMBL1484	D043183	NICARDIPINE	Irritable Bowel Syndrome	0	0.0999213	D004415 ||| D013575 ||| D003248 ||| D007319	Dyspepsia ||| Syncope ||| Constipation ||| Sleep Initiation and Maintenance Disorders
	CHEMBL1484	D001851	NICARDIPINE	Bone Diseases, Metabolic	0	0.0359619	D004415 ||| D013575 ||| D003248 ||| D007319	Dyspepsia ||| Syncope ||| Constipation ||| Sleep Initiation and Maintenance Disorders
	CHEMBL1484	D010024	NICARDIPINE	Osteoporosis	0	0.0452148	D004415 ||| D013575 ||| D003248 ||| D007319	Dyspepsia ||| Syncope ||| Constipation ||| Sleep Initiation and Maintenance Disorders
	CHEMBL1484	D009443	NICARDIPINE	Neuritis	0	0.0287425	D004415 ||| D013575 ||| D003248 ||| D007319	Dyspepsia ||| Syncope ||| Constipation ||| Sleep Initiation and Maintenance Disorders
	CHEMBL1484	D010538	NICARDIPINE	Peritonitis	0	0.0982059	D004415 ||| D013575 ||| D003248 ||| D007319	Dyspepsia ||| Syncope ||| Constipation ||| Sleep Initiation and Maintenance Disorders
	CHEMBL1484	D010998	NICARDIPINE	Pleurisy	0	0.0764639	D004415 ||| D013575 ||| D003248 ||| D007319	Dyspepsia ||| Syncope ||| Constipation ||| Sleep Initiation and Maintenance Disorders
	CHEMBL1484	D011565	NICARDIPINE	Psoriasis	0	0.0539808	D004415 ||| D013575 ||| D003248 ||| D007319	Dyspepsia ||| Syncope ||| Constipation ||| Sleep Initiation and Maintenance Disorders
	CHEMBL1484	D012163	NICARDIPINE	Retinal Detachment	0	0.0560325	D004415 ||| D013575 ||| D003248 ||| D007319	Dyspepsia ||| Syncope ||| Constipation ||| Sleep Initiation and Maintenance Disorders
	CHEMBL1484	D012393	NICARDIPINE	Rosacea	0	0.108242	D004415 ||| D013575 ||| D003248 ||| D007319	Dyspepsia ||| Syncope ||| Constipation ||| Sleep Initiation and Maintenance Disorders
	CHEMBL1484	D006042	NICARDIPINE	Goiter	0	0.0354243	D004415 ||| D013575 ||| D003248 ||| D007319	Dyspepsia ||| Syncope ||| Constipation ||| Sleep Initiation and Maintenance Disorders
	CHEMBL1484	D002546	NICARDIPINE	Ischemic Attack, Transient	0	0.0506342	D004415 ||| D013575 ||| D003248 ||| D007319	Dyspepsia ||| Syncope ||| Constipation ||| Sleep Initiation and Maintenance Disorders
	CHEMBL1484	D000083242	NICARDIPINE	Ischemic Stroke	0	0.0733429	D004415 ||| D013575 ||| D003248 ||| D007319	Dyspepsia ||| Syncope ||| Constipation ||| Sleep Initiation and Maintenance Disorders
	CHEMBL1484	D012891	NICARDIPINE	Sleep Apnea Syndromes	0	0.0425391	D004415 ||| D013575 ||| D003248 ||| D007319	Dyspepsia ||| Syncope ||| Constipation ||| Sleep Initiation and Maintenance Disorders
	CHEMBL1484	D013921	NICARDIPINE	Thrombocytopenia	0	0.025574	D004415 ||| D013575 ||| D003248 ||| D007319	Dyspepsia ||| Syncope ||| Constipation ||| Sleep Initiation and Maintenance Disorders
	CHEMBL1484	D015179	NICARDIPINE	Colorectal Neoplasms	0	0.0790319	D003248 ||| D007319	Constipation ||| Sleep Initiation and Maintenance Disorders
	CHEMBL1484	D006627	NICARDIPINE	Hirschsprung Disease	0	0.050017	D003248 ||| D007319	Constipation ||| Sleep Initiation and Maintenance Disorders
	CHEMBL1484	D013964	NICARDIPINE	Thyroid Neoplasms	0	0.0844794	D003248 ||| D007319	Constipation ||| Sleep Initiation and Maintenance Disorders
	CHEMBL1484	D010001	NICARDIPINE	Osteitis Deformans	0	0.0851385	D003248 ||| D007319	Constipation ||| Sleep Initiation and Maintenance Disorders
	CHEMBL1484	D007018	NICARDIPINE	Hypopituitarism	0	0.0438388	D003248 ||| D007319	Constipation ||| Sleep Initiation and Maintenance Disorders
	CHEMBL1484	D020246	NICARDIPINE	Venous Thrombosis	0	0.0125936	D003248 ||| D007319	Constipation ||| Sleep Initiation and Maintenance Disorders
	CHEMBL1484	D000075224	NICARDIPINE	Cardiac Conduction System Disease	0	0.0369984	D004415 ||| D013575 ||| D003248 ||| D007319	Dyspepsia ||| Syncope ||| Constipation ||| Sleep Initiation and Maintenance Disorders
	CHEMBL1484	D003731	NICARDIPINE	Dental Caries	0	0.0379666	D004415 ||| D013575 ||| D003248 ||| D007319	Dyspepsia ||| Syncope ||| Constipation ||| Sleep Initiation and Maintenance Disorders
	CHEMBL1484	D005242	NICARDIPINE	Fecal Incontinence	0	0.0610558	D004415 ||| D013575 ||| D003248 ||| D007319	Dyspepsia ||| Syncope ||| Constipation ||| Sleep Initiation and Maintenance Disorders
	CHEMBL1484	D016055	NICARDIPINE	Urinary Retention	0	0.0763205	D004415 ||| D013575 ||| D003248 ||| D007319	Dyspepsia ||| Syncope ||| Constipation ||| Sleep Initiation and Maintenance Disorders
	CHEMBL1484	D011141	NICARDIPINE	Polyuria	0	0.0301149	D004415 ||| D013575 ||| D003248 ||| D007319	Dyspepsia ||| Syncope ||| Constipation ||| Sleep Initiation and Maintenance Disorders
	CHEMBL1484	D007762	NICARDIPINE	Labyrinthitis	0	0.041441	D004415 ||| D013575 ||| D003248 ||| D007319	Dyspepsia ||| Syncope ||| Constipation ||| Sleep Initiation and Maintenance Disorders
	CHEMBL1484	D012878	NICARDIPINE	Skin Neoplasms	0	0.0635683	D004415 ||| D013575 ||| D003248 ||| D007319	Dyspepsia ||| Syncope ||| Constipation ||| Sleep Initiation and Maintenance Disorders
	CHEMBL1484	D009260	NICARDIPINE	Nail Diseases	0	0.0390249	D004415 ||| D013575 ||| D003248 ||| D007319	Dyspepsia ||| Syncope ||| Constipation ||| Sleep Initiation and Maintenance Disorders
	CHEMBL1484	D016491	NICARDIPINE	Peripheral Vascular Diseases	0	0.0521616	D004415 ||| D013575 ||| D003248 ||| D007319	Dyspepsia ||| Syncope ||| Constipation ||| Sleep Initiation and Maintenance Disorders
	CHEMBL1484	D011111	NICARDIPINE	Polymyalgia Rheumatica	0	0.124232	D004415 ||| D013575 ||| D003248 ||| D007319	Dyspepsia ||| Syncope ||| Constipation ||| Sleep Initiation and Maintenance Disorders
	CHEMBL1484	D013118	NICARDIPINE	Spinal Cord Diseases	0	0.0684269	D004415 ||| D013575 ||| D003248 ||| D007319	Dyspepsia ||| Syncope ||| Constipation ||| Sleep Initiation and Maintenance Disorders
	CHEMBL1484	D014581	NICARDIPINE	Urticaria	0	0.031921	D004415 ||| D013575 ||| D003248 ||| D007319	Dyspepsia ||| Syncope ||| Constipation ||| Sleep Initiation and Maintenance Disorders
	CHEMBL1484	D014648	NICARDIPINE	Varicose Veins	0	0.035681	D004415 ||| D013575 ||| D003248 ||| D007319	Dyspepsia ||| Syncope ||| Constipation ||| Sleep Initiation and Maintenance Disorders
	CHEMBL1484	D010031	NICARDIPINE	Otitis	0	0.0373146	D004415 ||| D013575 ||| D003248 ||| D007319	Dyspepsia ||| Syncope ||| Constipation ||| Sleep Initiation and Maintenance Disorders
	CHEMBL1484	D019966	NICARDIPINE	Substance-Related Disorders	0	0.0410443	D004415 ||| D013575 ||| D003248 ||| D007319	Dyspepsia ||| Syncope ||| Constipation ||| Sleep Initiation and Maintenance Disorders
	CHEMBL1484	D015155	NICARDIPINE	Esophageal Spasm, Diffuse	0	0.0223581	D004415 ||| D013575 ||| D003248 ||| D007319	Dyspepsia ||| Syncope ||| Constipation ||| Sleep Initiation and Maintenance Disorders
	CHEMBL1323	D001289	DARUNAVIR	Attention Deficit Disorder with Hyperactivity	0	0.0534723	D007319	Sleep Initiation and Maintenance Disorders
	CHEMBL1323	D001008	DARUNAVIR	Anxiety Disorders	0	0.0533444	D004415 ||| D058186 ||| D007319	Dyspepsia ||| Acute Kidney Injury ||| Sleep Initiation and Maintenance Disorders
	CHEMBL1323	D013313	DARUNAVIR	Stress Disorders, Post-Traumatic	0	0.0098725	D007319	Sleep Initiation and Maintenance Disorders
	CHEMBL1323	D000856	DARUNAVIR	Anorexia Nervosa	0	0.0168376	D007319	Sleep Initiation and Maintenance Disorders
	CHEMBL1323	D015228	DARUNAVIR	Hypertriglyceridemia	0	0.101021	D007319	Sleep Initiation and Maintenance Disorders
	CHEMBL1323	D003324	DARUNAVIR	Coronary Artery Disease	0	0.0267716	D004415 ||| D058186 ||| D007319	Dyspepsia ||| Acute Kidney Injury ||| Sleep Initiation and Maintenance Disorders
	CHEMBL1323	D009765	DARUNAVIR	Obesity	0	0.0900452	D004415 ||| D058186 ||| D007319	Dyspepsia ||| Acute Kidney Injury ||| Sleep Initiation and Maintenance Disorders
	CHEMBL1323	D020177	DARUNAVIR	Idiopathic Hypersomnia	0	0.124785	D007319	Sleep Initiation and Maintenance Disorders
	CHEMBL1323	D010300	DARUNAVIR	Parkinson Disease	0	0.042416	D004415 ||| D058186 ||| D007319	Dyspepsia ||| Acute Kidney Injury ||| Sleep Initiation and Maintenance Disorders
	CHEMBL1323	D013771	DARUNAVIR	Tetralogy of Fallot	0	0.0265334	D007319	Sleep Initiation and Maintenance Disorders
	CHEMBL1323	D001172	DARUNAVIR	Arthritis, Rheumatoid	0	0.0265317	D004415 ||| D058186 ||| D007319	Dyspepsia ||| Acute Kidney Injury ||| Sleep Initiation and Maintenance Disorders
	CHEMBL1323	D003424	DARUNAVIR	Crohn Disease	0	0.0336898	D007319	Sleep Initiation and Maintenance Disorders
	CHEMBL1323	D003093	DARUNAVIR	Colitis, Ulcerative	0	0.013837	D007319	Sleep Initiation and Maintenance Disorders
	CHEMBL1323	D015212	DARUNAVIR	Inflammatory Bowel Diseases	0	0.0232579	D004415 ||| D058186 ||| D007319	Dyspepsia ||| Acute Kidney Injury ||| Sleep Initiation and Maintenance Disorders
	CHEMBL1323	D002761	DARUNAVIR	Cholangitis	0	0.0201602	D007319	Sleep Initiation and Maintenance Disorders
	CHEMBL1323	D017098	DARUNAVIR	IgA Deficiency	0	0.0171334	D007319	Sleep Initiation and Maintenance Disorders
	CHEMBL1323	D008268	DARUNAVIR	Macular Degeneration	0	0.0110449	D004415 ||| D058186 ||| D007319	Dyspepsia ||| Acute Kidney Injury ||| Sleep Initiation and Maintenance Disorders
	CHEMBL1323	D034381	DARUNAVIR	Hearing Loss	0	0.110436	D007319	Sleep Initiation and Maintenance Disorders
	CHEMBL1323	D014012	DARUNAVIR	Tinnitus	0	0.0665697	D007319	Sleep Initiation and Maintenance Disorders
	CHEMBL1323	D000505	DARUNAVIR	Alopecia	0	0.0388812	D007319	Sleep Initiation and Maintenance Disorders
	CHEMBL1323	D019226	DARUNAVIR	Oral Ulcer	0	0.0429101	D007319	Sleep Initiation and Maintenance Disorders
	CHEMBL1323	D000787	DARUNAVIR	Angina Pectoris	0	0.0672436	D004415 ||| D058186 ||| D007319	Dyspepsia ||| Acute Kidney Injury ||| Sleep Initiation and Maintenance Disorders
	CHEMBL1323	D065631	DARUNAVIR	Rhinitis, Allergic	0	0.0530471	D004415 ||| D058186 ||| D007319	Dyspepsia ||| Acute Kidney Injury ||| Sleep Initiation and Maintenance Disorders
	CHEMBL1323	D001249	DARUNAVIR	Asthma	0	0.0414514	D004415 ||| D058186 ||| D007319	Dyspepsia ||| Acute Kidney Injury ||| Sleep Initiation and Maintenance Disorders
	CHEMBL1323	D005764	DARUNAVIR	Gastroesophageal Reflux	0	0.10988	D004415 ||| D058186 ||| D007319	Dyspepsia ||| Acute Kidney Injury ||| Sleep Initiation and Maintenance Disorders
	CHEMBL1323	D007037	DARUNAVIR	Hypothyroidism	0	0.0399687	D007319	Sleep Initiation and Maintenance Disorders
	CHEMBL1323	D008881	DARUNAVIR	Migraine Disorders	0	0.046202	D004415 ||| D058186 ||| D007319	Dyspepsia ||| Acute Kidney Injury ||| Sleep Initiation and Maintenance Disorders
	CHEMBL1323	D004485	DARUNAVIR	Eczema	0	0.0227816	D004415 ||| D058186 ||| D007319	Dyspepsia ||| Acute Kidney Injury ||| Sleep Initiation and Maintenance Disorders
	CHEMBL1323	D006937	DARUNAVIR	Hypercholesterolemia	0	0.039144	D004415 ||| D058186 ||| D007319	Dyspepsia ||| Acute Kidney Injury ||| Sleep Initiation and Maintenance Disorders
	CHEMBL1323	D012626	DARUNAVIR	Sebaceous Gland Neoplasms	0	0.0759342	D007319	Sleep Initiation and Maintenance Disorders
	CHEMBL1323	D001943	DARUNAVIR	Breast Neoplasms	0	0.0216493	D004415 ||| D058186 ||| D007319	Dyspepsia ||| Acute Kidney Injury ||| Sleep Initiation and Maintenance Disorders
	CHEMBL1323	D002280	DARUNAVIR	Carcinoma, Basal Cell	0	0.0240424	D004415 ||| D058186 ||| D007319	Dyspepsia ||| Acute Kidney Injury ||| Sleep Initiation and Maintenance Disorders
	CHEMBL1323	D000230	DARUNAVIR	Adenocarcinoma	0	0.0160764	D007319	Sleep Initiation and Maintenance Disorders
	CHEMBL1323	D002386	DARUNAVIR	Cataract	0	0.0305871	D004415 ||| D058186 ||| D007319	Dyspepsia ||| Acute Kidney Injury ||| Sleep Initiation and Maintenance Disorders
	CHEMBL1323	D006552	DARUNAVIR	Hernia, Inguinal	0	0.0148608	D004415 ||| D058186 ||| D007319	Dyspepsia ||| Acute Kidney Injury ||| Sleep Initiation and Maintenance Disorders
	CHEMBL1323	D012005	DARUNAVIR	Rectal Prolapse	0	0.0629958	D007319	Sleep Initiation and Maintenance Disorders
	CHEMBL1323	D014029	DARUNAVIR	Tobacco Use Disorder	0	0.0468791	D007319	Sleep Initiation and Maintenance Disorders
	CHEMBL1323	D009203	DARUNAVIR	Myocardial Infarction	0	0.122771	D004415 ||| D058186 ||| D007319	Dyspepsia ||| Acute Kidney Injury ||| Sleep Initiation and Maintenance Disorders
	CHEMBL1323	D005756	DARUNAVIR	Gastritis	0	0.0256982	D004415 ||| D058186 ||| D007319	Dyspepsia ||| Acute Kidney Injury ||| Sleep Initiation and Maintenance Disorders
	CHEMBL1323	D006548	DARUNAVIR	Hernia, Diaphragmatic	0	0.0545923	D004415 ||| D058186 ||| D007319	Dyspepsia ||| Acute Kidney Injury ||| Sleep Initiation and Maintenance Disorders
	CHEMBL1323	D000076385	DARUNAVIR	Diverticular Diseases	0	0.0344917	D007319	Sleep Initiation and Maintenance Disorders
	CHEMBL1323	D007319	DARUNAVIR	Sleep Initiation and Maintenance Disorders	1	0.0456301	D004415 ||| D058186	Dyspepsia ||| Acute Kidney Injury
	CHEMBL1323	D009290	DARUNAVIR	Narcolepsy	0	0.0408411	D004415 ||| D058186 ||| D007319	Dyspepsia ||| Acute Kidney Injury ||| Sleep Initiation and Maintenance Disorders
	CHEMBL1323	D003922	DARUNAVIR	Diabetes Mellitus, Type 1	0	0.0390998	D007319	Sleep Initiation and Maintenance Disorders
	CHEMBL1323	D002446	DARUNAVIR	Celiac Disease	0	0.0211179	D007319	Sleep Initiation and Maintenance Disorders
	CHEMBL1323	D008105	DARUNAVIR	Liver Cirrhosis, Biliary	0	0.0498704	D007319	Sleep Initiation and Maintenance Disorders
	CHEMBL1323	D014820	DARUNAVIR	Vitiligo	0	0.0779943	D007319	Sleep Initiation and Maintenance Disorders
	CHEMBL1323	D009798	DARUNAVIR	Ocular Hypertension	0	0.0052797	D007319	Sleep Initiation and Maintenance Disorders
	CHEMBL1323	D009447	DARUNAVIR	Neuroblastoma	0	0.0304304	D007319	Sleep Initiation and Maintenance Disorders
	CHEMBL1323	D012559	DARUNAVIR	Schizophrenia	0	0.035917	D004415 ||| D058186 ||| D007319	Dyspepsia ||| Acute Kidney Injury ||| Sleep Initiation and Maintenance Disorders
	CHEMBL1323	D000690	DARUNAVIR	Amyotrophic Lateral Sclerosis	0	0.0358446	D007319	Sleep Initiation and Maintenance Disorders
	CHEMBL1323	D008180	DARUNAVIR	Lupus Erythematosus, Systemic	0	0.0119623	D004415 ||| D058186 ||| D007319	Dyspepsia ||| Acute Kidney Injury ||| Sleep Initiation and Maintenance Disorders
	CHEMBL1323	D000437	DARUNAVIR	Alcoholism	0	0.0877914	D007319	Sleep Initiation and Maintenance Disorders
	CHEMBL1323	D000067877	DARUNAVIR	Autism Spectrum Disorder	0	0.0861655	D007319	Sleep Initiation and Maintenance Disorders
	CHEMBL1323	D001714	DARUNAVIR	Bipolar Disorder	0	0.0660768	D004415 ||| D058186 ||| D007319	Dyspepsia ||| Acute Kidney Injury ||| Sleep Initiation and Maintenance Disorders
	CHEMBL1323	D009771	DARUNAVIR	Obsessive-Compulsive Disorder	0	0.0585148	D007319	Sleep Initiation and Maintenance Disorders
	CHEMBL1323	D003924	DARUNAVIR	Diabetes Mellitus, Type 2	0	0.104397	D007319	Sleep Initiation and Maintenance Disorders
	CHEMBL1323	D000544	DARUNAVIR	Alzheimer Disease	0	0.0172062	D007319	Sleep Initiation and Maintenance Disorders
	CHEMBL1323	D004827	DARUNAVIR	Epilepsy	0	0.038586	D004415 ||| D058186 ||| D007319	Dyspepsia ||| Acute Kidney Injury ||| Sleep Initiation and Maintenance Disorders
	CHEMBL1323	D005901	DARUNAVIR	Glaucoma	0	0.0667872	D004415 ||| D058186 ||| D007319	Dyspepsia ||| Acute Kidney Injury ||| Sleep Initiation and Maintenance Disorders
	CHEMBL1323	D051436	DARUNAVIR	Renal Insufficiency, Chronic	0	0.0459788	D007319	Sleep Initiation and Maintenance Disorders
	CHEMBL1323	D013167	DARUNAVIR	Spondylitis, Ankylosing	0	0.051235	D007319	Sleep Initiation and Maintenance Disorders
	CHEMBL1323	D003863	DARUNAVIR	Depression	0	0.112235	D004415 ||| D058186 ||| D007319	Dyspepsia ||| Acute Kidney Injury ||| Sleep Initiation and Maintenance Disorders
	CHEMBL1323	D010003	DARUNAVIR	Osteoarthritis	0	0.155837	D004415 ||| D058186 ||| D007319	Dyspepsia ||| Acute Kidney Injury ||| Sleep Initiation and Maintenance Disorders
	CHEMBL1323	D000419	DARUNAVIR	Albuminuria	0	0.066191	D007319	Sleep Initiation and Maintenance Disorders
	CHEMBL1323	D001281	DARUNAVIR	Atrial Fibrillation	0	0.0148104	D004415 ||| D058186 ||| D007319	Dyspepsia ||| Acute Kidney Injury ||| Sleep Initiation and Maintenance Disorders
	CHEMBL1323	D006973	DARUNAVIR	Hypertension	0	0.139904	D004415 ||| D058186 ||| D007319	Dyspepsia ||| Acute Kidney Injury ||| Sleep Initiation and Maintenance Disorders
	CHEMBL1323	D006327	DARUNAVIR	Heart Block	0	0.0323	D004415 ||| D058186 ||| D007319	Dyspepsia ||| Acute Kidney Injury ||| Sleep Initiation and Maintenance Disorders
	CHEMBL1323	D055623	DARUNAVIR	Keratosis, Actinic	0	0.0288915	D004415 ||| D058186 ||| D007319	Dyspepsia ||| Acute Kidney Injury ||| Sleep Initiation and Maintenance Disorders
	CHEMBL1323	D001991	DARUNAVIR	Bronchitis	0	0.0636831	D004415 ||| D058186 ||| D007319	Dyspepsia ||| Acute Kidney Injury ||| Sleep Initiation and Maintenance Disorders
	CHEMBL1323	D008175	DARUNAVIR	Lung Neoplasms	0	0.0227057	D004415 ||| D058186 ||| D007319	Dyspepsia ||| Acute Kidney Injury ||| Sleep Initiation and Maintenance Disorders
	CHEMBL1323	D008545	DARUNAVIR	Melanoma	0	0.025639	D004415 ||| D058186 ||| D007319	Dyspepsia ||| Acute Kidney Injury ||| Sleep Initiation and Maintenance Disorders
	CHEMBL1323	D008228	DARUNAVIR	Lymphoma, Non-Hodgkin	0	0.0437809	D004415 ||| D058186 ||| D007319	Dyspepsia ||| Acute Kidney Injury ||| Sleep Initiation and Maintenance Disorders
	CHEMBL1323	D002294	DARUNAVIR	Carcinoma, Squamous Cell	0	0.0121919	D004415 ||| D058186 ||| D007319	Dyspepsia ||| Acute Kidney Injury ||| Sleep Initiation and Maintenance Disorders
	CHEMBL1323	D002349	DARUNAVIR	Carpal Tunnel Syndrome	0	0.0208932	D004415 ||| D058186 ||| D007319	Dyspepsia ||| Acute Kidney Injury ||| Sleep Initiation and Maintenance Disorders
	CHEMBL1323	D016883	DARUNAVIR	Diabetic Ketoacidosis	0	0.0847628	D004415 ||| D058186 ||| D007319	Dyspepsia ||| Acute Kidney Injury ||| Sleep Initiation and Maintenance Disorders
	CHEMBL1323	D001749	DARUNAVIR	Urinary Bladder Neoplasms	0	0.0105047	D004415 ||| D058186 ||| D007319	Dyspepsia ||| Acute Kidney Injury ||| Sleep Initiation and Maintenance Disorders
	CHEMBL1323	D007889	DARUNAVIR	Leiomyoma	0	0.0157007	D004415 ||| D058186 ||| D007319	Dyspepsia ||| Acute Kidney Injury ||| Sleep Initiation and Maintenance Disorders
	CHEMBL1323	D018798	DARUNAVIR	Anemia, Iron-Deficiency	0	0.116548	D004415 ||| D058186 ||| D007319	Dyspepsia ||| Acute Kidney Injury ||| Sleep Initiation and Maintenance Disorders
	CHEMBL1323	D000380	DARUNAVIR	Agranulocytosis	0	0.030288	D004415 ||| D058186 ||| D007319	Dyspepsia ||| Acute Kidney Injury ||| Sleep Initiation and Maintenance Disorders
	CHEMBL1323	D012893	DARUNAVIR	Sleep Wake Disorders	0	0.0526345	D004415 ||| D058186 ||| D007319	Dyspepsia ||| Acute Kidney Injury ||| Sleep Initiation and Maintenance Disorders
	CHEMBL1323	D006429	DARUNAVIR	Hemiplegia	0	0.0439542	D004415 ||| D058186 ||| D007319	Dyspepsia ||| Acute Kidney Injury ||| Sleep Initiation and Maintenance Disorders
	CHEMBL1323	D011655	DARUNAVIR	Pulmonary Embolism	0	0.0364067	D004415 ||| D058186 ||| D007319	Dyspepsia ||| Acute Kidney Injury ||| Sleep Initiation and Maintenance Disorders
	CHEMBL1323	D009202	DARUNAVIR	Cardiomyopathies	0	0.020589	D004415 ||| D058186 ||| D007319	Dyspepsia ||| Acute Kidney Injury ||| Sleep Initiation and Maintenance Disorders
	CHEMBL1323	D013345	DARUNAVIR	Subarachnoid Hemorrhage	0	0.0454818	D004415 ||| D058186 ||| D007319	Dyspepsia ||| Acute Kidney Injury ||| Sleep Initiation and Maintenance Disorders
	CHEMBL1323	D002543	DARUNAVIR	Cerebral Hemorrhage	0	0.0350719	D004415 ||| D058186 ||| D007319	Dyspepsia ||| Acute Kidney Injury ||| Sleep Initiation and Maintenance Disorders
	CHEMBL1323	D002544	DARUNAVIR	Cerebral Infarction	0	0.110396	D004415 ||| D058186 ||| D007319	Dyspepsia ||| Acute Kidney Injury ||| Sleep Initiation and Maintenance Disorders
	CHEMBL1323	D050197	DARUNAVIR	Arteriosclerosis	0	0.00924186	D004415 ||| D058186 ||| D007319	Dyspepsia ||| Acute Kidney Injury ||| Sleep Initiation and Maintenance Disorders
	CHEMBL1323	D010689	DARUNAVIR	Phlebitis	0	0.0351963	D004415 ||| D058186 ||| D007319	Dyspepsia ||| Acute Kidney Injury ||| Sleep Initiation and Maintenance Disorders
	CHEMBL1323	D006484	DARUNAVIR	Hemorrhoids	0	0.0273307	D004415 ||| D058186 ||| D007319	Dyspepsia ||| Acute Kidney Injury ||| Sleep Initiation and Maintenance Disorders
	CHEMBL1323	D007022	DARUNAVIR	Hypotension	0	0.124979	D004415 ||| D058186 ||| D007319	Dyspepsia ||| Acute Kidney Injury ||| Sleep Initiation and Maintenance Disorders
	CHEMBL1323	D012852	DARUNAVIR	Sinusitis	0	0.0909963	D004415 ||| D058186 ||| D007319	Dyspepsia ||| Acute Kidney Injury ||| Sleep Initiation and Maintenance Disorders
	CHEMBL1323	D010996	DARUNAVIR	Pleural Effusion	0	0.0892338	D004415 ||| D058186 ||| D007319	Dyspepsia ||| Acute Kidney Injury ||| Sleep Initiation and Maintenance Disorders
	CHEMBL1323	D011030	DARUNAVIR	Pneumothorax	0	0.00796013	D004415 ||| D058186 ||| D007319	Dyspepsia ||| Acute Kidney Injury ||| Sleep Initiation and Maintenance Disorders
	CHEMBL1323	D014060	DARUNAVIR	Tongue Diseases	0	0.0214625	D004415 ||| D058186 ||| D007319	Dyspepsia ||| Acute Kidney Injury ||| Sleep Initiation and Maintenance Disorders
	CHEMBL1323	D004941	DARUNAVIR	Esophagitis	0	0.0912168	D004415 ||| D058186 ||| D007319	Dyspepsia ||| Acute Kidney Injury ||| Sleep Initiation and Maintenance Disorders
	CHEMBL1323	D013276	DARUNAVIR	Stomach Ulcer	0	0.00905284	D004415 ||| D058186 ||| D007319	Dyspepsia ||| Acute Kidney Injury ||| Sleep Initiation and Maintenance Disorders
	CHEMBL1323	D004415	DARUNAVIR	Dyspepsia	1	0.054327	D058186 ||| D007319	Acute Kidney Injury ||| Sleep Initiation and Maintenance Disorders
	CHEMBL1323	D002769	DARUNAVIR	Cholelithiasis	0	0.069541	D004415 ||| D058186 ||| D007319	Dyspepsia ||| Acute Kidney Injury ||| Sleep Initiation and Maintenance Disorders
	CHEMBL1323	D002764	DARUNAVIR	Cholecystitis	0	0.0528939	D004415 ||| D058186 ||| D007319	Dyspepsia ||| Acute Kidney Injury ||| Sleep Initiation and Maintenance Disorders
	CHEMBL1323	D010195	DARUNAVIR	Pancreatitis	0	0.0581609	D004415 ||| D058186 ||| D007319	Dyspepsia ||| Acute Kidney Injury ||| Sleep Initiation and Maintenance Disorders
	CHEMBL1323	D008286	DARUNAVIR	Malabsorption Syndromes	0	0.0202824	D004415 ||| D058186 ||| D007319	Dyspepsia ||| Acute Kidney Injury ||| Sleep Initiation and Maintenance Disorders
	CHEMBL1323	D002481	DARUNAVIR	Cellulitis	0	0.0514314	D004415 ||| D058186 ||| D007319	Dyspepsia ||| Acute Kidney Injury ||| Sleep Initiation and Maintenance Disorders
	CHEMBL1323	D011537	DARUNAVIR	Pruritus	0	0.0134644	D004415 ||| D058186 ||| D007319	Dyspepsia ||| Acute Kidney Injury ||| Sleep Initiation and Maintenance Disorders
	CHEMBL1323	D008010	DARUNAVIR	Lichen Planus	0	0.0301032	D004415 ||| D058186 ||| D007319	Dyspepsia ||| Acute Kidney Injury ||| Sleep Initiation and Maintenance Disorders
	CHEMBL1323	D017492	DARUNAVIR	Keratosis, Seborrheic	0	0.142542	D004415 ||| D058186 ||| D007319	Dyspepsia ||| Acute Kidney Injury ||| Sleep Initiation and Maintenance Disorders
	CHEMBL1323	D011704	DARUNAVIR	Pyelonephritis	0	0.0730017	D004415 ||| D058186 ||| D007319	Dyspepsia ||| Acute Kidney Injury ||| Sleep Initiation and Maintenance Disorders
	CHEMBL1323	D058186	DARUNAVIR	Acute Kidney Injury	1	0.0293891	D004415 ||| D007319	Dyspepsia ||| Sleep Initiation and Maintenance Disorders
	CHEMBL1323	D007676	DARUNAVIR	Kidney Failure, Chronic	0	0.172446	D004415 ||| D058186 ||| D007319	Dyspepsia ||| Acute Kidney Injury ||| Sleep Initiation and Maintenance Disorders
	CHEMBL1323	D003556	DARUNAVIR	Cystitis	0	0.0356619	D004415 ||| D058186 ||| D007319	Dyspepsia ||| Acute Kidney Injury ||| Sleep Initiation and Maintenance Disorders
	CHEMBL1323	D011470	DARUNAVIR	Prostatic Hyperplasia	0	0.0298367	D004415 ||| D058186 ||| D007319	Dyspepsia ||| Acute Kidney Injury ||| Sleep Initiation and Maintenance Disorders
	CHEMBL1323	D011472	DARUNAVIR	Prostatitis	0	0.0495677	D004415 ||| D058186 ||| D007319	Dyspepsia ||| Acute Kidney Injury ||| Sleep Initiation and Maintenance Disorders
	CHEMBL1323	D005348	DARUNAVIR	Fibrocystic Breast Disease	0	0.0205473	D004415 ||| D058186 ||| D007319	Dyspepsia ||| Acute Kidney Injury ||| Sleep Initiation and Maintenance Disorders
	CHEMBL1323	D006177	DARUNAVIR	Gynecomastia	0	0.0424986	D004415 ||| D058186 ||| D007319	Dyspepsia ||| Acute Kidney Injury ||| Sleep Initiation and Maintenance Disorders
	CHEMBL1323	D004715	DARUNAVIR	Endometriosis	0	0.0849905	D004415 ||| D058186 ||| D007319	Dyspepsia ||| Acute Kidney Injury ||| Sleep Initiation and Maintenance Disorders
	CHEMBL1323	D003680	DARUNAVIR	Deglutition Disorders	0	0.0592845	D004415 ||| D058186 ||| D007319	Dyspepsia ||| Acute Kidney Injury ||| Sleep Initiation and Maintenance Disorders
	CHEMBL1323	D001201	DARUNAVIR	Ascites	0	0.084675	D004415 ||| D058186 ||| D007319	Dyspepsia ||| Acute Kidney Injury ||| Sleep Initiation and Maintenance Disorders
	CHEMBL1323	D005076	DARUNAVIR	Exanthema	0	0.0116004	D004415 ||| D058186 ||| D007319	Dyspepsia ||| Acute Kidney Injury ||| Sleep Initiation and Maintenance Disorders
	CHEMBL1323	D014717	DARUNAVIR	Vertigo	0	0.0446787	D004415 ||| D058186 ||| D007319	Dyspepsia ||| Acute Kidney Injury ||| Sleep Initiation and Maintenance Disorders
	CHEMBL1323	D013575	DARUNAVIR	Syncope	0	0.0453309	D004415 ||| D058186 ||| D007319	Dyspepsia ||| Acute Kidney Injury ||| Sleep Initiation and Maintenance Disorders
	CHEMBL1323	D007766	DARUNAVIR	Lacrimal Apparatus Diseases	0	0.0257142	D004415 ||| D058186 ||| D007319	Dyspepsia ||| Acute Kidney Injury ||| Sleep Initiation and Maintenance Disorders
	CHEMBL1323	D006471	DARUNAVIR	Gastrointestinal Hemorrhage	0	0.0548085	D004415 ||| D058186 ||| D007319	Dyspepsia ||| Acute Kidney Injury ||| Sleep Initiation and Maintenance Disorders
	CHEMBL1323	D010437	DARUNAVIR	Peptic Ulcer	0	0.0405222	D004415 ||| D058186 ||| D007319	Dyspepsia ||| Acute Kidney Injury ||| Sleep Initiation and Maintenance Disorders
	CHEMBL1323	D005921	DARUNAVIR	Glomerulonephritis	0	0.328777	D004415 ||| D058186 ||| D007319	Dyspepsia ||| Acute Kidney Injury ||| Sleep Initiation and Maintenance Disorders
	CHEMBL1323	D006333	DARUNAVIR	Heart Failure	0	0.0464503	D004415 ||| D058186 ||| D007319	Dyspepsia ||| Acute Kidney Injury ||| Sleep Initiation and Maintenance Disorders
	CHEMBL1323	D006547	DARUNAVIR	Hernia	0	0.0638806	D004415 ||| D058186 ||| D007319	Dyspepsia ||| Acute Kidney Injury ||| Sleep Initiation and Maintenance Disorders
	CHEMBL1323	D006689	DARUNAVIR	Hodgkin Disease	0	0.0169304	D004415 ||| D058186 ||| D007319	Dyspepsia ||| Acute Kidney Injury ||| Sleep Initiation and Maintenance Disorders
	CHEMBL1323	D008113	DARUNAVIR	Liver Neoplasms	0	0.0823039	D004415 ||| D058186 ||| D007319	Dyspepsia ||| Acute Kidney Injury ||| Sleep Initiation and Maintenance Disorders
	CHEMBL1323	D010051	DARUNAVIR	Ovarian Neoplasms	0	0.0538838	D004415 ||| D058186 ||| D007319	Dyspepsia ||| Acute Kidney Injury ||| Sleep Initiation and Maintenance Disorders
	CHEMBL1323	D011471	DARUNAVIR	Prostatic Neoplasms	0	0.0628417	D004415 ||| D058186 ||| D007319	Dyspepsia ||| Acute Kidney Injury ||| Sleep Initiation and Maintenance Disorders
	CHEMBL1323	D000647	DARUNAVIR	Amnesia	0	0.0345348	D004415 ||| D058186 ||| D007319	Dyspepsia ||| Acute Kidney Injury ||| Sleep Initiation and Maintenance Disorders
	CHEMBL1323	D007951	DARUNAVIR	Leukemia, Myeloid	0	0.0269765	D004415 ||| D058186 ||| D007319	Dyspepsia ||| Acute Kidney Injury ||| Sleep Initiation and Maintenance Disorders
	CHEMBL1323	D000152	DARUNAVIR	Acne Vulgaris	0	0.130303	D004415 ||| D058186 ||| D007319	Dyspepsia ||| Acute Kidney Injury ||| Sleep Initiation and Maintenance Disorders
	CHEMBL1323	D000740	DARUNAVIR	Anemia	0	0.0488214	D004415 ||| D058186 ||| D007319	Dyspepsia ||| Acute Kidney Injury ||| Sleep Initiation and Maintenance Disorders
	CHEMBL1323	D001064	DARUNAVIR	Appendicitis	0	0.00788777	D004415 ||| D058186 ||| D007319	Dyspepsia ||| Acute Kidney Injury ||| Sleep Initiation and Maintenance Disorders
	CHEMBL1323	D003248	DARUNAVIR	Constipation	0	0.170486	D004415 ||| D058186 ||| D007319	Dyspepsia ||| Acute Kidney Injury ||| Sleep Initiation and Maintenance Disorders
	CHEMBL1323	D015352	DARUNAVIR	Dry Eye Syndromes	0	0.0685639	D004415 ||| D058186 ||| D007319	Dyspepsia ||| Acute Kidney Injury ||| Sleep Initiation and Maintenance Disorders
	CHEMBL1323	D004381	DARUNAVIR	Duodenal Ulcer	0	0.0525249	D004415 ||| D058186 ||| D007319	Dyspepsia ||| Acute Kidney Injury ||| Sleep Initiation and Maintenance Disorders
	CHEMBL1323	D015837	DARUNAVIR	Vestibular Diseases	0	0.0430588	D004415 ||| D058186 ||| D007319	Dyspepsia ||| Acute Kidney Injury ||| Sleep Initiation and Maintenance Disorders
	CHEMBL1323	D005705	DARUNAVIR	Gallbladder Diseases	0	0.101	D004415 ||| D058186 ||| D007319	Dyspepsia ||| Acute Kidney Injury ||| Sleep Initiation and Maintenance Disorders
	CHEMBL1323	D006073	DARUNAVIR	Gout	0	0.0656592	D004415 ||| D058186 ||| D007319	Dyspepsia ||| Acute Kidney Injury ||| Sleep Initiation and Maintenance Disorders
	CHEMBL1323	D001145	DARUNAVIR	Arrhythmias, Cardiac	0	0.0664758	D004415 ||| D058186 ||| D007319	Dyspepsia ||| Acute Kidney Injury ||| Sleep Initiation and Maintenance Disorders
	CHEMBL1323	D043183	DARUNAVIR	Irritable Bowel Syndrome	0	0.124387	D004415 ||| D058186 ||| D007319	Dyspepsia ||| Acute Kidney Injury ||| Sleep Initiation and Maintenance Disorders
	CHEMBL1323	D001851	DARUNAVIR	Bone Diseases, Metabolic	0	0.0201262	D004415 ||| D058186 ||| D007319	Dyspepsia ||| Acute Kidney Injury ||| Sleep Initiation and Maintenance Disorders
	CHEMBL1323	D010024	DARUNAVIR	Osteoporosis	0	0.052105	D004415 ||| D058186 ||| D007319	Dyspepsia ||| Acute Kidney Injury ||| Sleep Initiation and Maintenance Disorders
	CHEMBL1323	D009443	DARUNAVIR	Neuritis	0	0.0434512	D004415 ||| D058186 ||| D007319	Dyspepsia ||| Acute Kidney Injury ||| Sleep Initiation and Maintenance Disorders
	CHEMBL1323	D010538	DARUNAVIR	Peritonitis	0	0.134319	D004415 ||| D058186 ||| D007319	Dyspepsia ||| Acute Kidney Injury ||| Sleep Initiation and Maintenance Disorders
	CHEMBL1323	D010998	DARUNAVIR	Pleurisy	0	0.0363875	D004415 ||| D058186 ||| D007319	Dyspepsia ||| Acute Kidney Injury ||| Sleep Initiation and Maintenance Disorders
	CHEMBL1323	D011565	DARUNAVIR	Psoriasis	0	0.0264049	D004415 ||| D058186 ||| D007319	Dyspepsia ||| Acute Kidney Injury ||| Sleep Initiation and Maintenance Disorders
	CHEMBL1323	D012163	DARUNAVIR	Retinal Detachment	0	0.0425646	D004415 ||| D058186 ||| D007319	Dyspepsia ||| Acute Kidney Injury ||| Sleep Initiation and Maintenance Disorders
	CHEMBL1323	D012393	DARUNAVIR	Rosacea	0	0.0541956	D004415 ||| D058186 ||| D007319	Dyspepsia ||| Acute Kidney Injury ||| Sleep Initiation and Maintenance Disorders
	CHEMBL1323	D006042	DARUNAVIR	Goiter	0	0.0348013	D004415 ||| D058186 ||| D007319	Dyspepsia ||| Acute Kidney Injury ||| Sleep Initiation and Maintenance Disorders
	CHEMBL1323	D002546	DARUNAVIR	Ischemic Attack, Transient	0	0.0601057	D004415 ||| D058186 ||| D007319	Dyspepsia ||| Acute Kidney Injury ||| Sleep Initiation and Maintenance Disorders
	CHEMBL1323	D000083242	DARUNAVIR	Ischemic Stroke	0	0.0539997	D004415 ||| D058186 ||| D007319	Dyspepsia ||| Acute Kidney Injury ||| Sleep Initiation and Maintenance Disorders
	CHEMBL1323	D012891	DARUNAVIR	Sleep Apnea Syndromes	0	0.0247035	D004415 ||| D058186 ||| D007319	Dyspepsia ||| Acute Kidney Injury ||| Sleep Initiation and Maintenance Disorders
	CHEMBL1323	D013921	DARUNAVIR	Thrombocytopenia	0	0.028305	D004415 ||| D058186 ||| D007319	Dyspepsia ||| Acute Kidney Injury ||| Sleep Initiation and Maintenance Disorders
	CHEMBL1323	D015179	DARUNAVIR	Colorectal Neoplasms	0	0.0697307	D007319	Sleep Initiation and Maintenance Disorders
	CHEMBL1323	D006627	DARUNAVIR	Hirschsprung Disease	0	0.00750141	D007319	Sleep Initiation and Maintenance Disorders
	CHEMBL1323	D013964	DARUNAVIR	Thyroid Neoplasms	0	0.0626829	D007319	Sleep Initiation and Maintenance Disorders
	CHEMBL1323	D010001	DARUNAVIR	Osteitis Deformans	0	0.0891467	D007319	Sleep Initiation and Maintenance Disorders
	CHEMBL1323	D007018	DARUNAVIR	Hypopituitarism	0	0.0349147	D007319	Sleep Initiation and Maintenance Disorders
	CHEMBL1323	D020246	DARUNAVIR	Venous Thrombosis	0	0.0338171	D007319	Sleep Initiation and Maintenance Disorders
	CHEMBL1323	D000075224	DARUNAVIR	Cardiac Conduction System Disease	0	0.0821996	D004415 ||| D058186 ||| D007319	Dyspepsia ||| Acute Kidney Injury ||| Sleep Initiation and Maintenance Disorders
	CHEMBL1323	D003731	DARUNAVIR	Dental Caries	0	0.0194047	D004415 ||| D058186 ||| D007319	Dyspepsia ||| Acute Kidney Injury ||| Sleep Initiation and Maintenance Disorders
	CHEMBL1323	D005242	DARUNAVIR	Fecal Incontinence	0	0.0315469	D004415 ||| D058186 ||| D007319	Dyspepsia ||| Acute Kidney Injury ||| Sleep Initiation and Maintenance Disorders
	CHEMBL1323	D016055	DARUNAVIR	Urinary Retention	0	0.0751236	D004415 ||| D058186 ||| D007319	Dyspepsia ||| Acute Kidney Injury ||| Sleep Initiation and Maintenance Disorders
	CHEMBL1323	D011141	DARUNAVIR	Polyuria	0	0.0259598	D004415 ||| D058186 ||| D007319	Dyspepsia ||| Acute Kidney Injury ||| Sleep Initiation and Maintenance Disorders
	CHEMBL1323	D007762	DARUNAVIR	Labyrinthitis	0	0.0524464	D004415 ||| D058186 ||| D007319	Dyspepsia ||| Acute Kidney Injury ||| Sleep Initiation and Maintenance Disorders
	CHEMBL1323	D012878	DARUNAVIR	Skin Neoplasms	0	0.0162294	D004415 ||| D058186 ||| D007319	Dyspepsia ||| Acute Kidney Injury ||| Sleep Initiation and Maintenance Disorders
	CHEMBL1323	D009260	DARUNAVIR	Nail Diseases	0	0.0374127	D004415 ||| D058186 ||| D007319	Dyspepsia ||| Acute Kidney Injury ||| Sleep Initiation and Maintenance Disorders
	CHEMBL1323	D016491	DARUNAVIR	Peripheral Vascular Diseases	0	0.0462083	D004415 ||| D058186 ||| D007319	Dyspepsia ||| Acute Kidney Injury ||| Sleep Initiation and Maintenance Disorders
	CHEMBL1323	D011111	DARUNAVIR	Polymyalgia Rheumatica	0	0.0477985	D004415 ||| D058186 ||| D007319	Dyspepsia ||| Acute Kidney Injury ||| Sleep Initiation and Maintenance Disorders
	CHEMBL1323	D013118	DARUNAVIR	Spinal Cord Diseases	0	0.0468429	D004415 ||| D058186 ||| D007319	Dyspepsia ||| Acute Kidney Injury ||| Sleep Initiation and Maintenance Disorders
	CHEMBL1323	D014581	DARUNAVIR	Urticaria	0	0.0485777	D004415 ||| D058186 ||| D007319	Dyspepsia ||| Acute Kidney Injury ||| Sleep Initiation and Maintenance Disorders
	CHEMBL1323	D014648	DARUNAVIR	Varicose Veins	0	0.0192236	D004415 ||| D058186 ||| D007319	Dyspepsia ||| Acute Kidney Injury ||| Sleep Initiation and Maintenance Disorders
	CHEMBL1323	D010031	DARUNAVIR	Otitis	0	0.0283089	D004415 ||| D058186 ||| D007319	Dyspepsia ||| Acute Kidney Injury ||| Sleep Initiation and Maintenance Disorders
	CHEMBL1323	D019966	DARUNAVIR	Substance-Related Disorders	0	0.033209	D004415 ||| D058186 ||| D007319	Dyspepsia ||| Acute Kidney Injury ||| Sleep Initiation and Maintenance Disorders
	CHEMBL1323	D015155	DARUNAVIR	Esophageal Spasm, Diffuse	0	0.0323182	D004415 ||| D058186 ||| D007319	Dyspepsia ||| Acute Kidney Injury ||| Sleep Initiation and Maintenance Disorders
	CHEMBL1201406	D001289	ETHYNODIOL	Attention Deficit Disorder with Hyperactivity	0	0.02672	D011655 ||| D009203 ||| D002543 ||| D006973 ||| D005705 ||| D008881 ||| D002386 ||| D000152	Pulmonary Embolism ||| Myocardial Infarction ||| Cerebral Hemorrhage ||| Hypertension ||| Gallbladder Diseases ||| Migraine Disorders ||| Cataract ||| Acne Vulgaris
	CHEMBL1201406	D001008	ETHYNODIOL	Anxiety Disorders	0	0.109392	D011655 ||| D009203 ||| D002543 ||| D006973 ||| D005705 ||| D008881 ||| D002386 ||| D000152	Pulmonary Embolism ||| Myocardial Infarction ||| Cerebral Hemorrhage ||| Hypertension ||| Gallbladder Diseases ||| Migraine Disorders ||| Cataract ||| Acne Vulgaris
	CHEMBL1201406	D013313	ETHYNODIOL	Stress Disorders, Post-Traumatic	0	0.0293634	D011655 ||| D009203 ||| D002543 ||| D006973 ||| D005705 ||| D008881 ||| D002386 ||| D000152	Pulmonary Embolism ||| Myocardial Infarction ||| Cerebral Hemorrhage ||| Hypertension ||| Gallbladder Diseases ||| Migraine Disorders ||| Cataract ||| Acne Vulgaris
	CHEMBL1201406	D000856	ETHYNODIOL	Anorexia Nervosa	0	0.0547798	D011655 ||| D009203 ||| D002543 ||| D006973 ||| D005705 ||| D008881 ||| D002386 ||| D000152	Pulmonary Embolism ||| Myocardial Infarction ||| Cerebral Hemorrhage ||| Hypertension ||| Gallbladder Diseases ||| Migraine Disorders ||| Cataract ||| Acne Vulgaris
	CHEMBL1201406	D015228	ETHYNODIOL	Hypertriglyceridemia	0	0.0829362	D011655 ||| D009203 ||| D002543 ||| D006973 ||| D005705 ||| D008881 ||| D002386 ||| D000152	Pulmonary Embolism ||| Myocardial Infarction ||| Cerebral Hemorrhage ||| Hypertension ||| Gallbladder Diseases ||| Migraine Disorders ||| Cataract ||| Acne Vulgaris
	CHEMBL1201406	D003324	ETHYNODIOL	Coronary Artery Disease	0	0.23826	D011655 ||| D009203 ||| D002543 ||| D006973 ||| D005705 ||| D008881 ||| D002386 ||| D000152	Pulmonary Embolism ||| Myocardial Infarction ||| Cerebral Hemorrhage ||| Hypertension ||| Gallbladder Diseases ||| Migraine Disorders ||| Cataract ||| Acne Vulgaris
	CHEMBL1201406	D009765	ETHYNODIOL	Obesity	0	0.0560883	D011655 ||| D009203 ||| D002543 ||| D006973 ||| D005705 ||| D008881 ||| D002386 ||| D000152	Pulmonary Embolism ||| Myocardial Infarction ||| Cerebral Hemorrhage ||| Hypertension ||| Gallbladder Diseases ||| Migraine Disorders ||| Cataract ||| Acne Vulgaris
	CHEMBL1201406	D020177	ETHYNODIOL	Idiopathic Hypersomnia	0	0.0442165	D009203 ||| D006973 ||| D008881 ||| D002386	Myocardial Infarction ||| Hypertension ||| Migraine Disorders ||| Cataract
	CHEMBL1201406	D010300	ETHYNODIOL	Parkinson Disease	0	0.00747347	D011655 ||| D009203 ||| D002543 ||| D006973 ||| D005705 ||| D008881 ||| D002386 ||| D000152	Pulmonary Embolism ||| Myocardial Infarction ||| Cerebral Hemorrhage ||| Hypertension ||| Gallbladder Diseases ||| Migraine Disorders ||| Cataract ||| Acne Vulgaris
	CHEMBL1201406	D013771	ETHYNODIOL	Tetralogy of Fallot	0	0.0549853	D011655 ||| D009203 ||| D002543 ||| D006973 ||| D005705 ||| D008881 ||| D002386 ||| D000152	Pulmonary Embolism ||| Myocardial Infarction ||| Cerebral Hemorrhage ||| Hypertension ||| Gallbladder Diseases ||| Migraine Disorders ||| Cataract ||| Acne Vulgaris
	CHEMBL1201406	D001172	ETHYNODIOL	Arthritis, Rheumatoid	0	0.0580005	D011655 ||| D009203 ||| D002543 ||| D006973 ||| D005705 ||| D008881 ||| D002386 ||| D000152	Pulmonary Embolism ||| Myocardial Infarction ||| Cerebral Hemorrhage ||| Hypertension ||| Gallbladder Diseases ||| Migraine Disorders ||| Cataract ||| Acne Vulgaris
	CHEMBL1201406	D003424	ETHYNODIOL	Crohn Disease	0	0.0475565	D011655 ||| D009203 ||| D002543 ||| D006973 ||| D005705 ||| D008881 ||| D002386 ||| D000152	Pulmonary Embolism ||| Myocardial Infarction ||| Cerebral Hemorrhage ||| Hypertension ||| Gallbladder Diseases ||| Migraine Disorders ||| Cataract ||| Acne Vulgaris
	CHEMBL1201406	D003093	ETHYNODIOL	Colitis, Ulcerative	0	0.0387784	D011655 ||| D009203 ||| D002543 ||| D006973 ||| D005705 ||| D008881 ||| D002386 ||| D000152	Pulmonary Embolism ||| Myocardial Infarction ||| Cerebral Hemorrhage ||| Hypertension ||| Gallbladder Diseases ||| Migraine Disorders ||| Cataract ||| Acne Vulgaris
	CHEMBL1201406	D015212	ETHYNODIOL	Inflammatory Bowel Diseases	0	0.0318307	D011655 ||| D009203 ||| D002543 ||| D006973 ||| D005705 ||| D008881 ||| D002386 ||| D000152	Pulmonary Embolism ||| Myocardial Infarction ||| Cerebral Hemorrhage ||| Hypertension ||| Gallbladder Diseases ||| Migraine Disorders ||| Cataract ||| Acne Vulgaris
	CHEMBL1201406	D002761	ETHYNODIOL	Cholangitis	0	0.0543723	D011655 ||| D009203 ||| D002543 ||| D006973 ||| D005705 ||| D008881 ||| D002386 ||| D000152	Pulmonary Embolism ||| Myocardial Infarction ||| Cerebral Hemorrhage ||| Hypertension ||| Gallbladder Diseases ||| Migraine Disorders ||| Cataract ||| Acne Vulgaris
	CHEMBL1201406	D017098	ETHYNODIOL	IgA Deficiency	0	0.0881079	D011655 ||| D009203 ||| D002543 ||| D006973 ||| D005705 ||| D008881 ||| D002386 ||| D000152	Pulmonary Embolism ||| Myocardial Infarction ||| Cerebral Hemorrhage ||| Hypertension ||| Gallbladder Diseases ||| Migraine Disorders ||| Cataract ||| Acne Vulgaris
	CHEMBL1201406	D008268	ETHYNODIOL	Macular Degeneration	0	0.084732	D011655 ||| D009203 ||| D002543 ||| D006973 ||| D005705 ||| D008881 ||| D002386 ||| D000152	Pulmonary Embolism ||| Myocardial Infarction ||| Cerebral Hemorrhage ||| Hypertension ||| Gallbladder Diseases ||| Migraine Disorders ||| Cataract ||| Acne Vulgaris
	CHEMBL1201406	D034381	ETHYNODIOL	Hearing Loss	0	0.0330153	D011655 ||| D009203 ||| D002543 ||| D006973 ||| D005705 ||| D008881 ||| D002386 ||| D000152	Pulmonary Embolism ||| Myocardial Infarction ||| Cerebral Hemorrhage ||| Hypertension ||| Gallbladder Diseases ||| Migraine Disorders ||| Cataract ||| Acne Vulgaris
	CHEMBL1201406	D014012	ETHYNODIOL	Tinnitus	0	0.0100602	D009203 ||| D006973 ||| D008881 ||| D002386	Myocardial Infarction ||| Hypertension ||| Migraine Disorders ||| Cataract
	CHEMBL1201406	D000505	ETHYNODIOL	Alopecia	0	0.115349	D011655 ||| D009203 ||| D002543 ||| D006973 ||| D005705 ||| D008881 ||| D002386 ||| D000152	Pulmonary Embolism ||| Myocardial Infarction ||| Cerebral Hemorrhage ||| Hypertension ||| Gallbladder Diseases ||| Migraine Disorders ||| Cataract ||| Acne Vulgaris
	CHEMBL1201406	D019226	ETHYNODIOL	Oral Ulcer	0	0.0521779	D011655 ||| D009203 ||| D002543 ||| D006973 ||| D005705 ||| D008881 ||| D002386 ||| D000152	Pulmonary Embolism ||| Myocardial Infarction ||| Cerebral Hemorrhage ||| Hypertension ||| Gallbladder Diseases ||| Migraine Disorders ||| Cataract ||| Acne Vulgaris
	CHEMBL1201406	D000787	ETHYNODIOL	Angina Pectoris	0	0.495562	D011655 ||| D009203 ||| D002543 ||| D006973 ||| D005705 ||| D008881 ||| D002386 ||| D000152	Pulmonary Embolism ||| Myocardial Infarction ||| Cerebral Hemorrhage ||| Hypertension ||| Gallbladder Diseases ||| Migraine Disorders ||| Cataract ||| Acne Vulgaris
	CHEMBL1201406	D065631	ETHYNODIOL	Rhinitis, Allergic	0	0.0339328	D011655 ||| D009203 ||| D002543 ||| D006973 ||| D005705 ||| D008881 ||| D002386 ||| D000152	Pulmonary Embolism ||| Myocardial Infarction ||| Cerebral Hemorrhage ||| Hypertension ||| Gallbladder Diseases ||| Migraine Disorders ||| Cataract ||| Acne Vulgaris
	CHEMBL1201406	D001249	ETHYNODIOL	Asthma	0	0.0591737	D011655 ||| D009203 ||| D002543 ||| D006973 ||| D005705 ||| D008881 ||| D002386 ||| D000152	Pulmonary Embolism ||| Myocardial Infarction ||| Cerebral Hemorrhage ||| Hypertension ||| Gallbladder Diseases ||| Migraine Disorders ||| Cataract ||| Acne Vulgaris
	CHEMBL1201406	D005764	ETHYNODIOL	Gastroesophageal Reflux	0	0.0374025	D011655 ||| D009203 ||| D002543 ||| D006973 ||| D005705 ||| D008881 ||| D002386 ||| D000152	Pulmonary Embolism ||| Myocardial Infarction ||| Cerebral Hemorrhage ||| Hypertension ||| Gallbladder Diseases ||| Migraine Disorders ||| Cataract ||| Acne Vulgaris
	CHEMBL1201406	D007037	ETHYNODIOL	Hypothyroidism	0	0.0313124	D011655 ||| D009203 ||| D002543 ||| D006973 ||| D005705 ||| D008881 ||| D002386 ||| D000152	Pulmonary Embolism ||| Myocardial Infarction ||| Cerebral Hemorrhage ||| Hypertension ||| Gallbladder Diseases ||| Migraine Disorders ||| Cataract ||| Acne Vulgaris
	CHEMBL1201406	D008881	ETHYNODIOL	Migraine Disorders	1	0.0645145	D011655 ||| D009203 ||| D002543 ||| D006973 ||| D005705 ||| D002386 ||| D000152	Pulmonary Embolism ||| Myocardial Infarction ||| Cerebral Hemorrhage ||| Hypertension ||| Gallbladder Diseases ||| Cataract ||| Acne Vulgaris
	CHEMBL1201406	D004485	ETHYNODIOL	Eczema	0	0.0240232	D011655 ||| D009203 ||| D002543 ||| D006973 ||| D005705 ||| D008881 ||| D002386 ||| D000152	Pulmonary Embolism ||| Myocardial Infarction ||| Cerebral Hemorrhage ||| Hypertension ||| Gallbladder Diseases ||| Migraine Disorders ||| Cataract ||| Acne Vulgaris
	CHEMBL1201406	D006937	ETHYNODIOL	Hypercholesterolemia	0	0.229326	D011655 ||| D009203 ||| D002543 ||| D006973 ||| D005705 ||| D008881 ||| D002386 ||| D000152	Pulmonary Embolism ||| Myocardial Infarction ||| Cerebral Hemorrhage ||| Hypertension ||| Gallbladder Diseases ||| Migraine Disorders ||| Cataract ||| Acne Vulgaris
	CHEMBL1201406	D012626	ETHYNODIOL	Sebaceous Gland Neoplasms	0	0.0693141	D011655 ||| D009203 ||| D002543 ||| D006973 ||| D005705 ||| D008881 ||| D002386 ||| D000152	Pulmonary Embolism ||| Myocardial Infarction ||| Cerebral Hemorrhage ||| Hypertension ||| Gallbladder Diseases ||| Migraine Disorders ||| Cataract ||| Acne Vulgaris
	CHEMBL1201406	D001943	ETHYNODIOL	Breast Neoplasms	0	0.0336046	D011655 ||| D009203 ||| D002543 ||| D006973 ||| D005705 ||| D008881 ||| D002386 ||| D000152	Pulmonary Embolism ||| Myocardial Infarction ||| Cerebral Hemorrhage ||| Hypertension ||| Gallbladder Diseases ||| Migraine Disorders ||| Cataract ||| Acne Vulgaris
	CHEMBL1201406	D002280	ETHYNODIOL	Carcinoma, Basal Cell	0	0.0314054	D011655 ||| D009203 ||| D002543 ||| D006973 ||| D005705 ||| D008881 ||| D002386 ||| D000152	Pulmonary Embolism ||| Myocardial Infarction ||| Cerebral Hemorrhage ||| Hypertension ||| Gallbladder Diseases ||| Migraine Disorders ||| Cataract ||| Acne Vulgaris
	CHEMBL1201406	D000230	ETHYNODIOL	Adenocarcinoma	0	0.0397264	D011655 ||| D009203 ||| D002543 ||| D006973 ||| D005705 ||| D008881 ||| D002386 ||| D000152	Pulmonary Embolism ||| Myocardial Infarction ||| Cerebral Hemorrhage ||| Hypertension ||| Gallbladder Diseases ||| Migraine Disorders ||| Cataract ||| Acne Vulgaris
	CHEMBL1201406	D002386	ETHYNODIOL	Cataract	1	0.0217543	D011655 ||| D009203 ||| D002543 ||| D006973 ||| D005705 ||| D008881 ||| D000152	Pulmonary Embolism ||| Myocardial Infarction ||| Cerebral Hemorrhage ||| Hypertension ||| Gallbladder Diseases ||| Migraine Disorders ||| Acne Vulgaris
	CHEMBL1201406	D006552	ETHYNODIOL	Hernia, Inguinal	0	0.0102009	D011655 ||| D009203 ||| D002543 ||| D006973 ||| D005705 ||| D008881 ||| D002386 ||| D000152	Pulmonary Embolism ||| Myocardial Infarction ||| Cerebral Hemorrhage ||| Hypertension ||| Gallbladder Diseases ||| Migraine Disorders ||| Cataract ||| Acne Vulgaris
	CHEMBL1201406	D012005	ETHYNODIOL	Rectal Prolapse	0	0.0396331	D011655 ||| D009203 ||| D002543 ||| D006973 ||| D005705 ||| D008881 ||| D002386 ||| D000152	Pulmonary Embolism ||| Myocardial Infarction ||| Cerebral Hemorrhage ||| Hypertension ||| Gallbladder Diseases ||| Migraine Disorders ||| Cataract ||| Acne Vulgaris
	CHEMBL1201406	D014029	ETHYNODIOL	Tobacco Use Disorder	0	0.114198	D011655 ||| D009203 ||| D002543 ||| D006973 ||| D005705 ||| D008881 ||| D002386 ||| D000152	Pulmonary Embolism ||| Myocardial Infarction ||| Cerebral Hemorrhage ||| Hypertension ||| Gallbladder Diseases ||| Migraine Disorders ||| Cataract ||| Acne Vulgaris
	CHEMBL1201406	D009203	ETHYNODIOL	Myocardial Infarction	1	0.123027	D011655 ||| D002543 ||| D006973 ||| D005705 ||| D008881 ||| D002386 ||| D000152	Pulmonary Embolism ||| Cerebral Hemorrhage ||| Hypertension ||| Gallbladder Diseases ||| Migraine Disorders ||| Cataract ||| Acne Vulgaris
	CHEMBL1201406	D005756	ETHYNODIOL	Gastritis	0	0.0282998	D011655 ||| D009203 ||| D002543 ||| D006973 ||| D005705 ||| D008881 ||| D002386 ||| D000152	Pulmonary Embolism ||| Myocardial Infarction ||| Cerebral Hemorrhage ||| Hypertension ||| Gallbladder Diseases ||| Migraine Disorders ||| Cataract ||| Acne Vulgaris
	CHEMBL1201406	D006548	ETHYNODIOL	Hernia, Diaphragmatic	0	0.0622206	D011655 ||| D009203 ||| D002543 ||| D006973 ||| D005705 ||| D008881 ||| D002386 ||| D000152	Pulmonary Embolism ||| Myocardial Infarction ||| Cerebral Hemorrhage ||| Hypertension ||| Gallbladder Diseases ||| Migraine Disorders ||| Cataract ||| Acne Vulgaris
	CHEMBL1201406	D000076385	ETHYNODIOL	Diverticular Diseases	0	0.037517	D011655 ||| D009203 ||| D002543 ||| D006973 ||| D005705 ||| D008881 ||| D002386 ||| D000152	Pulmonary Embolism ||| Myocardial Infarction ||| Cerebral Hemorrhage ||| Hypertension ||| Gallbladder Diseases ||| Migraine Disorders ||| Cataract ||| Acne Vulgaris
	CHEMBL1201406	D007319	ETHYNODIOL	Sleep Initiation and Maintenance Disorders	0	0.0654011	D011655 ||| D009203 ||| D002543 ||| D006973 ||| D005705 ||| D008881 ||| D002386 ||| D000152	Pulmonary Embolism ||| Myocardial Infarction ||| Cerebral Hemorrhage ||| Hypertension ||| Gallbladder Diseases ||| Migraine Disorders ||| Cataract ||| Acne Vulgaris
	CHEMBL1201406	D009290	ETHYNODIOL	Narcolepsy	0	0.0540338	D011655 ||| D009203 ||| D002543 ||| D006973 ||| D005705 ||| D008881 ||| D002386 ||| D000152	Pulmonary Embolism ||| Myocardial Infarction ||| Cerebral Hemorrhage ||| Hypertension ||| Gallbladder Diseases ||| Migraine Disorders ||| Cataract ||| Acne Vulgaris
	CHEMBL1201406	D003922	ETHYNODIOL	Diabetes Mellitus, Type 1	0	0.0339489	D011655 ||| D009203 ||| D002543 ||| D006973 ||| D005705 ||| D008881 ||| D002386 ||| D000152	Pulmonary Embolism ||| Myocardial Infarction ||| Cerebral Hemorrhage ||| Hypertension ||| Gallbladder Diseases ||| Migraine Disorders ||| Cataract ||| Acne Vulgaris
	CHEMBL1201406	D002446	ETHYNODIOL	Celiac Disease	0	0.0271208	D011655 ||| D009203 ||| D002543 ||| D006973 ||| D005705 ||| D008881 ||| D002386 ||| D000152	Pulmonary Embolism ||| Myocardial Infarction ||| Cerebral Hemorrhage ||| Hypertension ||| Gallbladder Diseases ||| Migraine Disorders ||| Cataract ||| Acne Vulgaris
	CHEMBL1201406	D008105	ETHYNODIOL	Liver Cirrhosis, Biliary	0	0.22673	D011655 ||| D009203 ||| D002543 ||| D006973 ||| D005705 ||| D008881 ||| D002386 ||| D000152	Pulmonary Embolism ||| Myocardial Infarction ||| Cerebral Hemorrhage ||| Hypertension ||| Gallbladder Diseases ||| Migraine Disorders ||| Cataract ||| Acne Vulgaris
	CHEMBL1201406	D014820	ETHYNODIOL	Vitiligo	0	0.0357998	D011655 ||| D009203 ||| D002543 ||| D006973 ||| D005705 ||| D008881 ||| D002386 ||| D000152	Pulmonary Embolism ||| Myocardial Infarction ||| Cerebral Hemorrhage ||| Hypertension ||| Gallbladder Diseases ||| Migraine Disorders ||| Cataract ||| Acne Vulgaris
	CHEMBL1201406	D009798	ETHYNODIOL	Ocular Hypertension	0	0.0536301	D011655 ||| D009203 ||| D002543 ||| D006973 ||| D005705 ||| D008881 ||| D002386 ||| D000152	Pulmonary Embolism ||| Myocardial Infarction ||| Cerebral Hemorrhage ||| Hypertension ||| Gallbladder Diseases ||| Migraine Disorders ||| Cataract ||| Acne Vulgaris
	CHEMBL1201406	D009447	ETHYNODIOL	Neuroblastoma	0	0.0939638	D011655 ||| D009203 ||| D002543 ||| D006973 ||| D005705 ||| D008881 ||| D002386 ||| D000152	Pulmonary Embolism ||| Myocardial Infarction ||| Cerebral Hemorrhage ||| Hypertension ||| Gallbladder Diseases ||| Migraine Disorders ||| Cataract ||| Acne Vulgaris
	CHEMBL1201406	D012559	ETHYNODIOL	Schizophrenia	0	0.0270324	D011655 ||| D009203 ||| D002543 ||| D006973 ||| D005705 ||| D008881 ||| D002386 ||| D000152	Pulmonary Embolism ||| Myocardial Infarction ||| Cerebral Hemorrhage ||| Hypertension ||| Gallbladder Diseases ||| Migraine Disorders ||| Cataract ||| Acne Vulgaris
	CHEMBL1201406	D000690	ETHYNODIOL	Amyotrophic Lateral Sclerosis	0	0.0376389	D011655 ||| D009203 ||| D002543 ||| D006973 ||| D005705 ||| D008881 ||| D002386 ||| D000152	Pulmonary Embolism ||| Myocardial Infarction ||| Cerebral Hemorrhage ||| Hypertension ||| Gallbladder Diseases ||| Migraine Disorders ||| Cataract ||| Acne Vulgaris
	CHEMBL1201406	D008180	ETHYNODIOL	Lupus Erythematosus, Systemic	0	0.0391032	D011655 ||| D009203 ||| D002543 ||| D006973 ||| D005705 ||| D008881 ||| D002386 ||| D000152	Pulmonary Embolism ||| Myocardial Infarction ||| Cerebral Hemorrhage ||| Hypertension ||| Gallbladder Diseases ||| Migraine Disorders ||| Cataract ||| Acne Vulgaris
	CHEMBL1201406	D000437	ETHYNODIOL	Alcoholism	0	0.0280113	D011655 ||| D009203 ||| D002543 ||| D006973 ||| D005705 ||| D008881 ||| D002386 ||| D000152	Pulmonary Embolism ||| Myocardial Infarction ||| Cerebral Hemorrhage ||| Hypertension ||| Gallbladder Diseases ||| Migraine Disorders ||| Cataract ||| Acne Vulgaris
	CHEMBL1201406	D000067877	ETHYNODIOL	Autism Spectrum Disorder	0	0.0978894	D011655 ||| D009203 ||| D002543 ||| D006973 ||| D005705 ||| D008881 ||| D002386 ||| D000152	Pulmonary Embolism ||| Myocardial Infarction ||| Cerebral Hemorrhage ||| Hypertension ||| Gallbladder Diseases ||| Migraine Disorders ||| Cataract ||| Acne Vulgaris
	CHEMBL1201406	D001714	ETHYNODIOL	Bipolar Disorder	0	0.00729117	D011655 ||| D009203 ||| D002543 ||| D006973 ||| D005705 ||| D008881 ||| D002386 ||| D000152	Pulmonary Embolism ||| Myocardial Infarction ||| Cerebral Hemorrhage ||| Hypertension ||| Gallbladder Diseases ||| Migraine Disorders ||| Cataract ||| Acne Vulgaris
	CHEMBL1201406	D009771	ETHYNODIOL	Obsessive-Compulsive Disorder	0	0.0226128	D011655 ||| D009203 ||| D002543 ||| D006973 ||| D005705 ||| D008881 ||| D002386 ||| D000152	Pulmonary Embolism ||| Myocardial Infarction ||| Cerebral Hemorrhage ||| Hypertension ||| Gallbladder Diseases ||| Migraine Disorders ||| Cataract ||| Acne Vulgaris
	CHEMBL1201406	D003924	ETHYNODIOL	Diabetes Mellitus, Type 2	0	0.0840813	D011655 ||| D009203 ||| D002543 ||| D006973 ||| D005705 ||| D008881 ||| D002386 ||| D000152	Pulmonary Embolism ||| Myocardial Infarction ||| Cerebral Hemorrhage ||| Hypertension ||| Gallbladder Diseases ||| Migraine Disorders ||| Cataract ||| Acne Vulgaris
	CHEMBL1201406	D000544	ETHYNODIOL	Alzheimer Disease	0	0.0263273	D011655 ||| D009203 ||| D002543 ||| D006973 ||| D005705 ||| D008881 ||| D002386 ||| D000152	Pulmonary Embolism ||| Myocardial Infarction ||| Cerebral Hemorrhage ||| Hypertension ||| Gallbladder Diseases ||| Migraine Disorders ||| Cataract ||| Acne Vulgaris
	CHEMBL1201406	D004827	ETHYNODIOL	Epilepsy	0	0.0451584	D011655 ||| D009203 ||| D002543 ||| D006973 ||| D005705 ||| D008881 ||| D002386 ||| D000152	Pulmonary Embolism ||| Myocardial Infarction ||| Cerebral Hemorrhage ||| Hypertension ||| Gallbladder Diseases ||| Migraine Disorders ||| Cataract ||| Acne Vulgaris
	CHEMBL1201406	D005901	ETHYNODIOL	Glaucoma	0	0.141683	D011655 ||| D009203 ||| D002543 ||| D006973 ||| D005705 ||| D008881 ||| D002386 ||| D000152	Pulmonary Embolism ||| Myocardial Infarction ||| Cerebral Hemorrhage ||| Hypertension ||| Gallbladder Diseases ||| Migraine Disorders ||| Cataract ||| Acne Vulgaris
	CHEMBL1201406	D051436	ETHYNODIOL	Renal Insufficiency, Chronic	0	0.156547	D011655 ||| D009203 ||| D002543 ||| D006973 ||| D005705 ||| D008881 ||| D002386 ||| D000152	Pulmonary Embolism ||| Myocardial Infarction ||| Cerebral Hemorrhage ||| Hypertension ||| Gallbladder Diseases ||| Migraine Disorders ||| Cataract ||| Acne Vulgaris
	CHEMBL1201406	D013167	ETHYNODIOL	Spondylitis, Ankylosing	0	0.0900965	D011655 ||| D009203 ||| D002543 ||| D006973 ||| D005705 ||| D008881 ||| D002386 ||| D000152	Pulmonary Embolism ||| Myocardial Infarction ||| Cerebral Hemorrhage ||| Hypertension ||| Gallbladder Diseases ||| Migraine Disorders ||| Cataract ||| Acne Vulgaris
	CHEMBL1201406	D003863	ETHYNODIOL	Depression	0	0.025579	D011655 ||| D009203 ||| D002543 ||| D006973 ||| D005705 ||| D008881 ||| D002386 ||| D000152	Pulmonary Embolism ||| Myocardial Infarction ||| Cerebral Hemorrhage ||| Hypertension ||| Gallbladder Diseases ||| Migraine Disorders ||| Cataract ||| Acne Vulgaris
	CHEMBL1201406	D010003	ETHYNODIOL	Osteoarthritis	0	0.198537	D011655 ||| D009203 ||| D002543 ||| D006973 ||| D005705 ||| D008881 ||| D002386 ||| D000152	Pulmonary Embolism ||| Myocardial Infarction ||| Cerebral Hemorrhage ||| Hypertension ||| Gallbladder Diseases ||| Migraine Disorders ||| Cataract ||| Acne Vulgaris
	CHEMBL1201406	D000419	ETHYNODIOL	Albuminuria	0	0.054156	D011655 ||| D009203 ||| D002543 ||| D006973 ||| D005705 ||| D008881 ||| D002386 ||| D000152	Pulmonary Embolism ||| Myocardial Infarction ||| Cerebral Hemorrhage ||| Hypertension ||| Gallbladder Diseases ||| Migraine Disorders ||| Cataract ||| Acne Vulgaris
	CHEMBL1201406	D001281	ETHYNODIOL	Atrial Fibrillation	0	0.0572416	D011655 ||| D009203 ||| D002543 ||| D006973 ||| D005705 ||| D008881 ||| D002386 ||| D000152	Pulmonary Embolism ||| Myocardial Infarction ||| Cerebral Hemorrhage ||| Hypertension ||| Gallbladder Diseases ||| Migraine Disorders ||| Cataract ||| Acne Vulgaris
	CHEMBL1201406	D006973	ETHYNODIOL	Hypertension	1	0.142647	D011655 ||| D009203 ||| D002543 ||| D005705 ||| D008881 ||| D002386 ||| D000152	Pulmonary Embolism ||| Myocardial Infarction ||| Cerebral Hemorrhage ||| Gallbladder Diseases ||| Migraine Disorders ||| Cataract ||| Acne Vulgaris
	CHEMBL1201406	D006327	ETHYNODIOL	Heart Block	0	0.115675	D011655 ||| D009203 ||| D002543 ||| D006973 ||| D005705 ||| D008881 ||| D002386 ||| D000152	Pulmonary Embolism ||| Myocardial Infarction ||| Cerebral Hemorrhage ||| Hypertension ||| Gallbladder Diseases ||| Migraine Disorders ||| Cataract ||| Acne Vulgaris
	CHEMBL1201406	D055623	ETHYNODIOL	Keratosis, Actinic	0	0.0222942	D011655 ||| D009203 ||| D002543 ||| D006973 ||| D005705 ||| D008881 ||| D002386 ||| D000152	Pulmonary Embolism ||| Myocardial Infarction ||| Cerebral Hemorrhage ||| Hypertension ||| Gallbladder Diseases ||| Migraine Disorders ||| Cataract ||| Acne Vulgaris
	CHEMBL1201406	D001991	ETHYNODIOL	Bronchitis	0	0.0458572	D011655 ||| D009203 ||| D002543 ||| D006973 ||| D005705 ||| D008881 ||| D002386 ||| D000152	Pulmonary Embolism ||| Myocardial Infarction ||| Cerebral Hemorrhage ||| Hypertension ||| Gallbladder Diseases ||| Migraine Disorders ||| Cataract ||| Acne Vulgaris
	CHEMBL1201406	D008175	ETHYNODIOL	Lung Neoplasms	0	0.0162135	D011655 ||| D009203 ||| D002543 ||| D006973 ||| D005705 ||| D008881 ||| D002386 ||| D000152	Pulmonary Embolism ||| Myocardial Infarction ||| Cerebral Hemorrhage ||| Hypertension ||| Gallbladder Diseases ||| Migraine Disorders ||| Cataract ||| Acne Vulgaris
	CHEMBL1201406	D008545	ETHYNODIOL	Melanoma	0	0.0260246	D011655 ||| D009203 ||| D002543 ||| D006973 ||| D005705 ||| D008881 ||| D002386 ||| D000152	Pulmonary Embolism ||| Myocardial Infarction ||| Cerebral Hemorrhage ||| Hypertension ||| Gallbladder Diseases ||| Migraine Disorders ||| Cataract ||| Acne Vulgaris
	CHEMBL1201406	D008228	ETHYNODIOL	Lymphoma, Non-Hodgkin	0	0.0701552	D011655 ||| D009203 ||| D002543 ||| D006973 ||| D005705 ||| D008881 ||| D002386 ||| D000152	Pulmonary Embolism ||| Myocardial Infarction ||| Cerebral Hemorrhage ||| Hypertension ||| Gallbladder Diseases ||| Migraine Disorders ||| Cataract ||| Acne Vulgaris
	CHEMBL1201406	D002294	ETHYNODIOL	Carcinoma, Squamous Cell	0	0.060353	D011655 ||| D009203 ||| D002543 ||| D006973 ||| D005705 ||| D008881 ||| D002386 ||| D000152	Pulmonary Embolism ||| Myocardial Infarction ||| Cerebral Hemorrhage ||| Hypertension ||| Gallbladder Diseases ||| Migraine Disorders ||| Cataract ||| Acne Vulgaris
	CHEMBL1201406	D002349	ETHYNODIOL	Carpal Tunnel Syndrome	0	0.0829682	D011655 ||| D009203 ||| D002543 ||| D006973 ||| D005705 ||| D008881 ||| D002386 ||| D000152	Pulmonary Embolism ||| Myocardial Infarction ||| Cerebral Hemorrhage ||| Hypertension ||| Gallbladder Diseases ||| Migraine Disorders ||| Cataract ||| Acne Vulgaris
	CHEMBL1201406	D016883	ETHYNODIOL	Diabetic Ketoacidosis	0	0.0201303	D011655 ||| D009203 ||| D002543 ||| D006973 ||| D005705 ||| D008881 ||| D002386 ||| D000152	Pulmonary Embolism ||| Myocardial Infarction ||| Cerebral Hemorrhage ||| Hypertension ||| Gallbladder Diseases ||| Migraine Disorders ||| Cataract ||| Acne Vulgaris
	CHEMBL1201406	D001749	ETHYNODIOL	Urinary Bladder Neoplasms	0	0.0835369	D011655 ||| D009203 ||| D002543 ||| D006973 ||| D005705 ||| D008881 ||| D002386 ||| D000152	Pulmonary Embolism ||| Myocardial Infarction ||| Cerebral Hemorrhage ||| Hypertension ||| Gallbladder Diseases ||| Migraine Disorders ||| Cataract ||| Acne Vulgaris
	CHEMBL1201406	D007889	ETHYNODIOL	Leiomyoma	0	0.0316429	D011655 ||| D009203 ||| D002543 ||| D006973 ||| D005705 ||| D008881 ||| D002386 ||| D000152	Pulmonary Embolism ||| Myocardial Infarction ||| Cerebral Hemorrhage ||| Hypertension ||| Gallbladder Diseases ||| Migraine Disorders ||| Cataract ||| Acne Vulgaris
	CHEMBL1201406	D018798	ETHYNODIOL	Anemia, Iron-Deficiency	0	0.0749483	D011655 ||| D009203 ||| D002543 ||| D006973 ||| D005705 ||| D008881 ||| D002386 ||| D000152	Pulmonary Embolism ||| Myocardial Infarction ||| Cerebral Hemorrhage ||| Hypertension ||| Gallbladder Diseases ||| Migraine Disorders ||| Cataract ||| Acne Vulgaris
	CHEMBL1201406	D000380	ETHYNODIOL	Agranulocytosis	0	0.0646597	D011655 ||| D009203 ||| D002543 ||| D006973 ||| D005705 ||| D008881 ||| D002386 ||| D000152	Pulmonary Embolism ||| Myocardial Infarction ||| Cerebral Hemorrhage ||| Hypertension ||| Gallbladder Diseases ||| Migraine Disorders ||| Cataract ||| Acne Vulgaris
	CHEMBL1201406	D012893	ETHYNODIOL	Sleep Wake Disorders	0	0.186515	D011655 ||| D009203 ||| D002543 ||| D006973 ||| D005705 ||| D008881 ||| D002386 ||| D000152	Pulmonary Embolism ||| Myocardial Infarction ||| Cerebral Hemorrhage ||| Hypertension ||| Gallbladder Diseases ||| Migraine Disorders ||| Cataract ||| Acne Vulgaris
	CHEMBL1201406	D006429	ETHYNODIOL	Hemiplegia	0	0.0462407	D011655 ||| D009203 ||| D002543 ||| D006973 ||| D005705 ||| D008881 ||| D002386 ||| D000152	Pulmonary Embolism ||| Myocardial Infarction ||| Cerebral Hemorrhage ||| Hypertension ||| Gallbladder Diseases ||| Migraine Disorders ||| Cataract ||| Acne Vulgaris
	CHEMBL1201406	D011655	ETHYNODIOL	Pulmonary Embolism	1	0.0367481	D009203 ||| D002543 ||| D006973 ||| D005705 ||| D008881 ||| D002386 ||| D000152	Myocardial Infarction ||| Cerebral Hemorrhage ||| Hypertension ||| Gallbladder Diseases ||| Migraine Disorders ||| Cataract ||| Acne Vulgaris
	CHEMBL1201406	D009202	ETHYNODIOL	Cardiomyopathies	0	0.0937945	D011655 ||| D009203 ||| D002543 ||| D006973 ||| D005705 ||| D008881 ||| D002386 ||| D000152	Pulmonary Embolism ||| Myocardial Infarction ||| Cerebral Hemorrhage ||| Hypertension ||| Gallbladder Diseases ||| Migraine Disorders ||| Cataract ||| Acne Vulgaris
	CHEMBL1201406	D013345	ETHYNODIOL	Subarachnoid Hemorrhage	0	0.075803	D011655 ||| D009203 ||| D002543 ||| D006973 ||| D005705 ||| D008881 ||| D002386 ||| D000152	Pulmonary Embolism ||| Myocardial Infarction ||| Cerebral Hemorrhage ||| Hypertension ||| Gallbladder Diseases ||| Migraine Disorders ||| Cataract ||| Acne Vulgaris
	CHEMBL1201406	D002543	ETHYNODIOL	Cerebral Hemorrhage	1	0.070228	D011655 ||| D009203 ||| D006973 ||| D005705 ||| D008881 ||| D002386 ||| D000152	Pulmonary Embolism ||| Myocardial Infarction ||| Hypertension ||| Gallbladder Diseases ||| Migraine Disorders ||| Cataract ||| Acne Vulgaris
	CHEMBL1201406	D002544	ETHYNODIOL	Cerebral Infarction	0	0.0951667	D011655 ||| D009203 ||| D002543 ||| D006973 ||| D005705 ||| D008881 ||| D002386 ||| D000152	Pulmonary Embolism ||| Myocardial Infarction ||| Cerebral Hemorrhage ||| Hypertension ||| Gallbladder Diseases ||| Migraine Disorders ||| Cataract ||| Acne Vulgaris
	CHEMBL1201406	D050197	ETHYNODIOL	Arteriosclerosis	0	0.388332	D011655 ||| D009203 ||| D002543 ||| D006973 ||| D005705 ||| D008881 ||| D002386 ||| D000152	Pulmonary Embolism ||| Myocardial Infarction ||| Cerebral Hemorrhage ||| Hypertension ||| Gallbladder Diseases ||| Migraine Disorders ||| Cataract ||| Acne Vulgaris
	CHEMBL1201406	D010689	ETHYNODIOL	Phlebitis	0	0.192393	D011655 ||| D009203 ||| D002543 ||| D006973 ||| D005705 ||| D008881 ||| D002386 ||| D000152	Pulmonary Embolism ||| Myocardial Infarction ||| Cerebral Hemorrhage ||| Hypertension ||| Gallbladder Diseases ||| Migraine Disorders ||| Cataract ||| Acne Vulgaris
	CHEMBL1201406	D006484	ETHYNODIOL	Hemorrhoids	0	0.0576015	D011655 ||| D009203 ||| D002543 ||| D006973 ||| D005705 ||| D008881 ||| D002386 ||| D000152	Pulmonary Embolism ||| Myocardial Infarction ||| Cerebral Hemorrhage ||| Hypertension ||| Gallbladder Diseases ||| Migraine Disorders ||| Cataract ||| Acne Vulgaris
	CHEMBL1201406	D007022	ETHYNODIOL	Hypotension	0	0.155902	D011655 ||| D009203 ||| D002543 ||| D006973 ||| D005705 ||| D008881 ||| D002386 ||| D000152	Pulmonary Embolism ||| Myocardial Infarction ||| Cerebral Hemorrhage ||| Hypertension ||| Gallbladder Diseases ||| Migraine Disorders ||| Cataract ||| Acne Vulgaris
	CHEMBL1201406	D012852	ETHYNODIOL	Sinusitis	0	0.123412	D011655 ||| D009203 ||| D002543 ||| D006973 ||| D005705 ||| D008881 ||| D002386 ||| D000152	Pulmonary Embolism ||| Myocardial Infarction ||| Cerebral Hemorrhage ||| Hypertension ||| Gallbladder Diseases ||| Migraine Disorders ||| Cataract ||| Acne Vulgaris
	CHEMBL1201406	D010996	ETHYNODIOL	Pleural Effusion	0	0.0495125	D011655 ||| D009203 ||| D002543 ||| D006973 ||| D005705 ||| D008881 ||| D002386 ||| D000152	Pulmonary Embolism ||| Myocardial Infarction ||| Cerebral Hemorrhage ||| Hypertension ||| Gallbladder Diseases ||| Migraine Disorders ||| Cataract ||| Acne Vulgaris
	CHEMBL1201406	D011030	ETHYNODIOL	Pneumothorax	0	0.0543898	D011655 ||| D009203 ||| D002543 ||| D006973 ||| D005705 ||| D008881 ||| D002386 ||| D000152	Pulmonary Embolism ||| Myocardial Infarction ||| Cerebral Hemorrhage ||| Hypertension ||| Gallbladder Diseases ||| Migraine Disorders ||| Cataract ||| Acne Vulgaris
	CHEMBL1201406	D014060	ETHYNODIOL	Tongue Diseases	0	0.0279818	D011655 ||| D009203 ||| D002543 ||| D006973 ||| D005705 ||| D008881 ||| D002386 ||| D000152	Pulmonary Embolism ||| Myocardial Infarction ||| Cerebral Hemorrhage ||| Hypertension ||| Gallbladder Diseases ||| Migraine Disorders ||| Cataract ||| Acne Vulgaris
	CHEMBL1201406	D004941	ETHYNODIOL	Esophagitis	0	0.056853	D011655 ||| D009203 ||| D002543 ||| D006973 ||| D005705 ||| D008881 ||| D002386 ||| D000152	Pulmonary Embolism ||| Myocardial Infarction ||| Cerebral Hemorrhage ||| Hypertension ||| Gallbladder Diseases ||| Migraine Disorders ||| Cataract ||| Acne Vulgaris
	CHEMBL1201406	D013276	ETHYNODIOL	Stomach Ulcer	0	0.181401	D011655 ||| D009203 ||| D002543 ||| D006973 ||| D005705 ||| D008881 ||| D002386 ||| D000152	Pulmonary Embolism ||| Myocardial Infarction ||| Cerebral Hemorrhage ||| Hypertension ||| Gallbladder Diseases ||| Migraine Disorders ||| Cataract ||| Acne Vulgaris
	CHEMBL1201406	D004415	ETHYNODIOL	Dyspepsia	0	0.0374349	D011655 ||| D009203 ||| D002543 ||| D006973 ||| D005705 ||| D008881 ||| D002386 ||| D000152	Pulmonary Embolism ||| Myocardial Infarction ||| Cerebral Hemorrhage ||| Hypertension ||| Gallbladder Diseases ||| Migraine Disorders ||| Cataract ||| Acne Vulgaris
	CHEMBL1201406	D002769	ETHYNODIOL	Cholelithiasis	0	0.148291	D011655 ||| D009203 ||| D002543 ||| D006973 ||| D005705 ||| D008881 ||| D002386 ||| D000152	Pulmonary Embolism ||| Myocardial Infarction ||| Cerebral Hemorrhage ||| Hypertension ||| Gallbladder Diseases ||| Migraine Disorders ||| Cataract ||| Acne Vulgaris
	CHEMBL1201406	D002764	ETHYNODIOL	Cholecystitis	0	0.264553	D011655 ||| D009203 ||| D002543 ||| D006973 ||| D005705 ||| D008881 ||| D002386 ||| D000152	Pulmonary Embolism ||| Myocardial Infarction ||| Cerebral Hemorrhage ||| Hypertension ||| Gallbladder Diseases ||| Migraine Disorders ||| Cataract ||| Acne Vulgaris
	CHEMBL1201406	D010195	ETHYNODIOL	Pancreatitis	0	0.0865418	D011655 ||| D009203 ||| D002543 ||| D006973 ||| D005705 ||| D008881 ||| D002386 ||| D000152	Pulmonary Embolism ||| Myocardial Infarction ||| Cerebral Hemorrhage ||| Hypertension ||| Gallbladder Diseases ||| Migraine Disorders ||| Cataract ||| Acne Vulgaris
	CHEMBL1201406	D008286	ETHYNODIOL	Malabsorption Syndromes	0	0.00423631	D011655 ||| D009203 ||| D002543 ||| D006973 ||| D005705 ||| D008881 ||| D002386 ||| D000152	Pulmonary Embolism ||| Myocardial Infarction ||| Cerebral Hemorrhage ||| Hypertension ||| Gallbladder Diseases ||| Migraine Disorders ||| Cataract ||| Acne Vulgaris
	CHEMBL1201406	D002481	ETHYNODIOL	Cellulitis	0	0.0519822	D011655 ||| D009203 ||| D002543 ||| D006973 ||| D005705 ||| D008881 ||| D002386 ||| D000152	Pulmonary Embolism ||| Myocardial Infarction ||| Cerebral Hemorrhage ||| Hypertension ||| Gallbladder Diseases ||| Migraine Disorders ||| Cataract ||| Acne Vulgaris
	CHEMBL1201406	D011537	ETHYNODIOL	Pruritus	0	0.0326218	D011655 ||| D009203 ||| D002543 ||| D006973 ||| D005705 ||| D008881 ||| D002386 ||| D000152	Pulmonary Embolism ||| Myocardial Infarction ||| Cerebral Hemorrhage ||| Hypertension ||| Gallbladder Diseases ||| Migraine Disorders ||| Cataract ||| Acne Vulgaris
	CHEMBL1201406	D008010	ETHYNODIOL	Lichen Planus	0	0.140541	D011655 ||| D009203 ||| D002543 ||| D006973 ||| D005705 ||| D008881 ||| D002386 ||| D000152	Pulmonary Embolism ||| Myocardial Infarction ||| Cerebral Hemorrhage ||| Hypertension ||| Gallbladder Diseases ||| Migraine Disorders ||| Cataract ||| Acne Vulgaris
	CHEMBL1201406	D017492	ETHYNODIOL	Keratosis, Seborrheic	0	0.030238	D011655 ||| D009203 ||| D002543 ||| D006973 ||| D005705 ||| D008881 ||| D002386 ||| D000152	Pulmonary Embolism ||| Myocardial Infarction ||| Cerebral Hemorrhage ||| Hypertension ||| Gallbladder Diseases ||| Migraine Disorders ||| Cataract ||| Acne Vulgaris
	CHEMBL1201406	D011704	ETHYNODIOL	Pyelonephritis	0	0.0235464	D011655 ||| D009203 ||| D002543 ||| D006973 ||| D005705 ||| D008881 ||| D002386 ||| D000152	Pulmonary Embolism ||| Myocardial Infarction ||| Cerebral Hemorrhage ||| Hypertension ||| Gallbladder Diseases ||| Migraine Disorders ||| Cataract ||| Acne Vulgaris
	CHEMBL1201406	D058186	ETHYNODIOL	Acute Kidney Injury	0	0.0825473	D011655 ||| D009203 ||| D002543 ||| D006973 ||| D005705 ||| D008881 ||| D002386 ||| D000152	Pulmonary Embolism ||| Myocardial Infarction ||| Cerebral Hemorrhage ||| Hypertension ||| Gallbladder Diseases ||| Migraine Disorders ||| Cataract ||| Acne Vulgaris
	CHEMBL1201406	D007676	ETHYNODIOL	Kidney Failure, Chronic	0	0.030471	D011655 ||| D009203 ||| D002543 ||| D006973 ||| D005705 ||| D008881 ||| D002386 ||| D000152	Pulmonary Embolism ||| Myocardial Infarction ||| Cerebral Hemorrhage ||| Hypertension ||| Gallbladder Diseases ||| Migraine Disorders ||| Cataract ||| Acne Vulgaris
	CHEMBL1201406	D003556	ETHYNODIOL	Cystitis	0	0.127472	D011655 ||| D009203 ||| D002543 ||| D006973 ||| D005705 ||| D008881 ||| D002386 ||| D000152	Pulmonary Embolism ||| Myocardial Infarction ||| Cerebral Hemorrhage ||| Hypertension ||| Gallbladder Diseases ||| Migraine Disorders ||| Cataract ||| Acne Vulgaris
	CHEMBL1201406	D011470	ETHYNODIOL	Prostatic Hyperplasia	0	0.0189036	D011655 ||| D009203 ||| D002543 ||| D006973 ||| D005705 ||| D008881 ||| D002386 ||| D000152	Pulmonary Embolism ||| Myocardial Infarction ||| Cerebral Hemorrhage ||| Hypertension ||| Gallbladder Diseases ||| Migraine Disorders ||| Cataract ||| Acne Vulgaris
	CHEMBL1201406	D011472	ETHYNODIOL	Prostatitis	0	0.0159747	D011655 ||| D009203 ||| D002543 ||| D006973 ||| D005705 ||| D008881 ||| D002386 ||| D000152	Pulmonary Embolism ||| Myocardial Infarction ||| Cerebral Hemorrhage ||| Hypertension ||| Gallbladder Diseases ||| Migraine Disorders ||| Cataract ||| Acne Vulgaris
	CHEMBL1201406	D005348	ETHYNODIOL	Fibrocystic Breast Disease	0	0.0452172	D011655 ||| D009203 ||| D002543 ||| D006973 ||| D005705 ||| D008881 ||| D002386 ||| D000152	Pulmonary Embolism ||| Myocardial Infarction ||| Cerebral Hemorrhage ||| Hypertension ||| Gallbladder Diseases ||| Migraine Disorders ||| Cataract ||| Acne Vulgaris
	CHEMBL1201406	D006177	ETHYNODIOL	Gynecomastia	0	0.0962136	D011655 ||| D009203 ||| D002543 ||| D006973 ||| D005705 ||| D008881 ||| D002386 ||| D000152	Pulmonary Embolism ||| Myocardial Infarction ||| Cerebral Hemorrhage ||| Hypertension ||| Gallbladder Diseases ||| Migraine Disorders ||| Cataract ||| Acne Vulgaris
	CHEMBL1201406	D004715	ETHYNODIOL	Endometriosis	0	0.037244	D011655 ||| D009203 ||| D002543 ||| D006973 ||| D005705 ||| D008881 ||| D002386 ||| D000152	Pulmonary Embolism ||| Myocardial Infarction ||| Cerebral Hemorrhage ||| Hypertension ||| Gallbladder Diseases ||| Migraine Disorders ||| Cataract ||| Acne Vulgaris
	CHEMBL1201406	D003680	ETHYNODIOL	Deglutition Disorders	0	0.083595	D011655 ||| D009203 ||| D002543 ||| D006973 ||| D005705 ||| D008881 ||| D002386 ||| D000152	Pulmonary Embolism ||| Myocardial Infarction ||| Cerebral Hemorrhage ||| Hypertension ||| Gallbladder Diseases ||| Migraine Disorders ||| Cataract ||| Acne Vulgaris
	CHEMBL1201406	D001201	ETHYNODIOL	Ascites	0	0.0253384	D011655 ||| D009203 ||| D002543 ||| D006973 ||| D005705 ||| D008881 ||| D002386 ||| D000152	Pulmonary Embolism ||| Myocardial Infarction ||| Cerebral Hemorrhage ||| Hypertension ||| Gallbladder Diseases ||| Migraine Disorders ||| Cataract ||| Acne Vulgaris
	CHEMBL1201406	D005076	ETHYNODIOL	Exanthema	0	0.0289172	D011655 ||| D009203 ||| D002543 ||| D006973 ||| D005705 ||| D008881 ||| D002386 ||| D000152	Pulmonary Embolism ||| Myocardial Infarction ||| Cerebral Hemorrhage ||| Hypertension ||| Gallbladder Diseases ||| Migraine Disorders ||| Cataract ||| Acne Vulgaris
	CHEMBL1201406	D014717	ETHYNODIOL	Vertigo	0	0.0271725	D011655 ||| D009203 ||| D002543 ||| D006973 ||| D005705 ||| D008881 ||| D002386 ||| D000152	Pulmonary Embolism ||| Myocardial Infarction ||| Cerebral Hemorrhage ||| Hypertension ||| Gallbladder Diseases ||| Migraine Disorders ||| Cataract ||| Acne Vulgaris
	CHEMBL1201406	D013575	ETHYNODIOL	Syncope	0	0.0661194	D011655 ||| D009203 ||| D002543 ||| D006973 ||| D005705 ||| D008881 ||| D002386 ||| D000152	Pulmonary Embolism ||| Myocardial Infarction ||| Cerebral Hemorrhage ||| Hypertension ||| Gallbladder Diseases ||| Migraine Disorders ||| Cataract ||| Acne Vulgaris
	CHEMBL1201406	D007766	ETHYNODIOL	Lacrimal Apparatus Diseases	0	0.0457491	D011655 ||| D009203 ||| D002543 ||| D006973 ||| D005705 ||| D008881 ||| D002386 ||| D000152	Pulmonary Embolism ||| Myocardial Infarction ||| Cerebral Hemorrhage ||| Hypertension ||| Gallbladder Diseases ||| Migraine Disorders ||| Cataract ||| Acne Vulgaris
	CHEMBL1201406	D006471	ETHYNODIOL	Gastrointestinal Hemorrhage	0	0.0762757	D011655 ||| D009203 ||| D002543 ||| D006973 ||| D005705 ||| D008881 ||| D002386 ||| D000152	Pulmonary Embolism ||| Myocardial Infarction ||| Cerebral Hemorrhage ||| Hypertension ||| Gallbladder Diseases ||| Migraine Disorders ||| Cataract ||| Acne Vulgaris
	CHEMBL1201406	D010437	ETHYNODIOL	Peptic Ulcer	0	0.138514	D011655 ||| D009203 ||| D002543 ||| D006973 ||| D005705 ||| D008881 ||| D002386 ||| D000152	Pulmonary Embolism ||| Myocardial Infarction ||| Cerebral Hemorrhage ||| Hypertension ||| Gallbladder Diseases ||| Migraine Disorders ||| Cataract ||| Acne Vulgaris
	CHEMBL1201406	D005921	ETHYNODIOL	Glomerulonephritis	0	0.142858	D011655 ||| D009203 ||| D002543 ||| D006973 ||| D005705 ||| D008881 ||| D002386 ||| D000152	Pulmonary Embolism ||| Myocardial Infarction ||| Cerebral Hemorrhage ||| Hypertension ||| Gallbladder Diseases ||| Migraine Disorders ||| Cataract ||| Acne Vulgaris
	CHEMBL1201406	D006333	ETHYNODIOL	Heart Failure	0	0.169771	D011655 ||| D009203 ||| D002543 ||| D006973 ||| D005705 ||| D008881 ||| D002386 ||| D000152	Pulmonary Embolism ||| Myocardial Infarction ||| Cerebral Hemorrhage ||| Hypertension ||| Gallbladder Diseases ||| Migraine Disorders ||| Cataract ||| Acne Vulgaris
	CHEMBL1201406	D006547	ETHYNODIOL	Hernia	0	0.0335079	D011655 ||| D009203 ||| D002543 ||| D006973 ||| D005705 ||| D008881 ||| D002386 ||| D000152	Pulmonary Embolism ||| Myocardial Infarction ||| Cerebral Hemorrhage ||| Hypertension ||| Gallbladder Diseases ||| Migraine Disorders ||| Cataract ||| Acne Vulgaris
	CHEMBL1201406	D006689	ETHYNODIOL	Hodgkin Disease	0	0.055275	D011655 ||| D009203 ||| D002543 ||| D006973 ||| D005705 ||| D008881 ||| D002386 ||| D000152	Pulmonary Embolism ||| Myocardial Infarction ||| Cerebral Hemorrhage ||| Hypertension ||| Gallbladder Diseases ||| Migraine Disorders ||| Cataract ||| Acne Vulgaris
	CHEMBL1201406	D008113	ETHYNODIOL	Liver Neoplasms	0	0.00944257	D011655 ||| D009203 ||| D002543 ||| D006973 ||| D005705 ||| D008881 ||| D002386 ||| D000152	Pulmonary Embolism ||| Myocardial Infarction ||| Cerebral Hemorrhage ||| Hypertension ||| Gallbladder Diseases ||| Migraine Disorders ||| Cataract ||| Acne Vulgaris
	CHEMBL1201406	D010051	ETHYNODIOL	Ovarian Neoplasms	0	0.119066	D011655 ||| D009203 ||| D002543 ||| D006973 ||| D005705 ||| D008881 ||| D002386 ||| D000152	Pulmonary Embolism ||| Myocardial Infarction ||| Cerebral Hemorrhage ||| Hypertension ||| Gallbladder Diseases ||| Migraine Disorders ||| Cataract ||| Acne Vulgaris
	CHEMBL1201406	D011471	ETHYNODIOL	Prostatic Neoplasms	0	0.0797326	D011655 ||| D009203 ||| D002543 ||| D006973 ||| D005705 ||| D008881 ||| D002386 ||| D000152	Pulmonary Embolism ||| Myocardial Infarction ||| Cerebral Hemorrhage ||| Hypertension ||| Gallbladder Diseases ||| Migraine Disorders ||| Cataract ||| Acne Vulgaris
	CHEMBL1201406	D000647	ETHYNODIOL	Amnesia	0	0.435949	D011655 ||| D009203 ||| D002543 ||| D006973 ||| D005705 ||| D008881 ||| D002386 ||| D000152	Pulmonary Embolism ||| Myocardial Infarction ||| Cerebral Hemorrhage ||| Hypertension ||| Gallbladder Diseases ||| Migraine Disorders ||| Cataract ||| Acne Vulgaris
	CHEMBL1201406	D007951	ETHYNODIOL	Leukemia, Myeloid	0	0.0562949	D011655 ||| D009203 ||| D002543 ||| D006973 ||| D005705 ||| D008881 ||| D002386 ||| D000152	Pulmonary Embolism ||| Myocardial Infarction ||| Cerebral Hemorrhage ||| Hypertension ||| Gallbladder Diseases ||| Migraine Disorders ||| Cataract ||| Acne Vulgaris
	CHEMBL1201406	D000152	ETHYNODIOL	Acne Vulgaris	1	0.0876586	D011655 ||| D009203 ||| D002543 ||| D006973 ||| D005705 ||| D008881 ||| D002386	Pulmonary Embolism ||| Myocardial Infarction ||| Cerebral Hemorrhage ||| Hypertension ||| Gallbladder Diseases ||| Migraine Disorders ||| Cataract
	CHEMBL1201406	D000740	ETHYNODIOL	Anemia	0	0.056331	D011655 ||| D009203 ||| D002543 ||| D006973 ||| D005705 ||| D008881 ||| D002386 ||| D000152	Pulmonary Embolism ||| Myocardial Infarction ||| Cerebral Hemorrhage ||| Hypertension ||| Gallbladder Diseases ||| Migraine Disorders ||| Cataract ||| Acne Vulgaris
	CHEMBL1201406	D001064	ETHYNODIOL	Appendicitis	0	0.02027	D011655 ||| D009203 ||| D002543 ||| D006973 ||| D005705 ||| D008881 ||| D002386 ||| D000152	Pulmonary Embolism ||| Myocardial Infarction ||| Cerebral Hemorrhage ||| Hypertension ||| Gallbladder Diseases ||| Migraine Disorders ||| Cataract ||| Acne Vulgaris
	CHEMBL1201406	D003248	ETHYNODIOL	Constipation	0	0.0241653	D011655 ||| D009203 ||| D002543 ||| D006973 ||| D005705 ||| D008881 ||| D002386 ||| D000152	Pulmonary Embolism ||| Myocardial Infarction ||| Cerebral Hemorrhage ||| Hypertension ||| Gallbladder Diseases ||| Migraine Disorders ||| Cataract ||| Acne Vulgaris
	CHEMBL1201406	D015352	ETHYNODIOL	Dry Eye Syndromes	0	0.0751413	D011655 ||| D009203 ||| D002543 ||| D006973 ||| D005705 ||| D008881 ||| D002386 ||| D000152	Pulmonary Embolism ||| Myocardial Infarction ||| Cerebral Hemorrhage ||| Hypertension ||| Gallbladder Diseases ||| Migraine Disorders ||| Cataract ||| Acne Vulgaris
	CHEMBL1201406	D004381	ETHYNODIOL	Duodenal Ulcer	0	0.272108	D011655 ||| D009203 ||| D002543 ||| D006973 ||| D005705 ||| D008881 ||| D002386 ||| D000152	Pulmonary Embolism ||| Myocardial Infarction ||| Cerebral Hemorrhage ||| Hypertension ||| Gallbladder Diseases ||| Migraine Disorders ||| Cataract ||| Acne Vulgaris
	CHEMBL1201406	D015837	ETHYNODIOL	Vestibular Diseases	0	0.0210625	D011655 ||| D009203 ||| D002543 ||| D006973 ||| D005705 ||| D008881 ||| D002386 ||| D000152	Pulmonary Embolism ||| Myocardial Infarction ||| Cerebral Hemorrhage ||| Hypertension ||| Gallbladder Diseases ||| Migraine Disorders ||| Cataract ||| Acne Vulgaris
	CHEMBL1201406	D005705	ETHYNODIOL	Gallbladder Diseases	1	0.0294756	D011655 ||| D009203 ||| D002543 ||| D006973 ||| D008881 ||| D002386 ||| D000152	Pulmonary Embolism ||| Myocardial Infarction ||| Cerebral Hemorrhage ||| Hypertension ||| Migraine Disorders ||| Cataract ||| Acne Vulgaris
	CHEMBL1201406	D006073	ETHYNODIOL	Gout	0	0.0698006	D011655 ||| D009203 ||| D002543 ||| D006973 ||| D005705 ||| D008881 ||| D002386 ||| D000152	Pulmonary Embolism ||| Myocardial Infarction ||| Cerebral Hemorrhage ||| Hypertension ||| Gallbladder Diseases ||| Migraine Disorders ||| Cataract ||| Acne Vulgaris
	CHEMBL1201406	D001145	ETHYNODIOL	Arrhythmias, Cardiac	0	0.0440304	D011655 ||| D009203 ||| D002543 ||| D006973 ||| D005705 ||| D008881 ||| D002386 ||| D000152	Pulmonary Embolism ||| Myocardial Infarction ||| Cerebral Hemorrhage ||| Hypertension ||| Gallbladder Diseases ||| Migraine Disorders ||| Cataract ||| Acne Vulgaris
	CHEMBL1201406	D043183	ETHYNODIOL	Irritable Bowel Syndrome	0	0.143276	D011655 ||| D009203 ||| D002543 ||| D006973 ||| D005705 ||| D008881 ||| D002386 ||| D000152	Pulmonary Embolism ||| Myocardial Infarction ||| Cerebral Hemorrhage ||| Hypertension ||| Gallbladder Diseases ||| Migraine Disorders ||| Cataract ||| Acne Vulgaris
	CHEMBL1201406	D001851	ETHYNODIOL	Bone Diseases, Metabolic	0	0.0931979	D011655 ||| D009203 ||| D002543 ||| D006973 ||| D005705 ||| D008881 ||| D002386 ||| D000152	Pulmonary Embolism ||| Myocardial Infarction ||| Cerebral Hemorrhage ||| Hypertension ||| Gallbladder Diseases ||| Migraine Disorders ||| Cataract ||| Acne Vulgaris
	CHEMBL1201406	D010024	ETHYNODIOL	Osteoporosis	0	0.0459542	D011655 ||| D009203 ||| D002543 ||| D006973 ||| D005705 ||| D008881 ||| D002386 ||| D000152	Pulmonary Embolism ||| Myocardial Infarction ||| Cerebral Hemorrhage ||| Hypertension ||| Gallbladder Diseases ||| Migraine Disorders ||| Cataract ||| Acne Vulgaris
	CHEMBL1201406	D009443	ETHYNODIOL	Neuritis	0	0.0266496	D011655 ||| D009203 ||| D002543 ||| D006973 ||| D005705 ||| D008881 ||| D002386 ||| D000152	Pulmonary Embolism ||| Myocardial Infarction ||| Cerebral Hemorrhage ||| Hypertension ||| Gallbladder Diseases ||| Migraine Disorders ||| Cataract ||| Acne Vulgaris
	CHEMBL1201406	D010538	ETHYNODIOL	Peritonitis	0	0.0332753	D011655 ||| D009203 ||| D002543 ||| D006973 ||| D005705 ||| D008881 ||| D002386 ||| D000152	Pulmonary Embolism ||| Myocardial Infarction ||| Cerebral Hemorrhage ||| Hypertension ||| Gallbladder Diseases ||| Migraine Disorders ||| Cataract ||| Acne Vulgaris
	CHEMBL1201406	D010998	ETHYNODIOL	Pleurisy	0	0.0719199	D011655 ||| D009203 ||| D002543 ||| D006973 ||| D005705 ||| D008881 ||| D002386 ||| D000152	Pulmonary Embolism ||| Myocardial Infarction ||| Cerebral Hemorrhage ||| Hypertension ||| Gallbladder Diseases ||| Migraine Disorders ||| Cataract ||| Acne Vulgaris
	CHEMBL1201406	D011565	ETHYNODIOL	Psoriasis	0	0.016211	D011655 ||| D009203 ||| D002543 ||| D006973 ||| D005705 ||| D008881 ||| D002386 ||| D000152	Pulmonary Embolism ||| Myocardial Infarction ||| Cerebral Hemorrhage ||| Hypertension ||| Gallbladder Diseases ||| Migraine Disorders ||| Cataract ||| Acne Vulgaris
	CHEMBL1201406	D012163	ETHYNODIOL	Retinal Detachment	0	0.069051	D011655 ||| D009203 ||| D002543 ||| D006973 ||| D005705 ||| D008881 ||| D002386 ||| D000152	Pulmonary Embolism ||| Myocardial Infarction ||| Cerebral Hemorrhage ||| Hypertension ||| Gallbladder Diseases ||| Migraine Disorders ||| Cataract ||| Acne Vulgaris
	CHEMBL1201406	D012393	ETHYNODIOL	Rosacea	0	0.0987588	D011655 ||| D009203 ||| D002543 ||| D006973 ||| D005705 ||| D008881 ||| D002386 ||| D000152	Pulmonary Embolism ||| Myocardial Infarction ||| Cerebral Hemorrhage ||| Hypertension ||| Gallbladder Diseases ||| Migraine Disorders ||| Cataract ||| Acne Vulgaris
	CHEMBL1201406	D006042	ETHYNODIOL	Goiter	0	0.025459	D011655 ||| D009203 ||| D002543 ||| D006973 ||| D005705 ||| D008881 ||| D002386 ||| D000152	Pulmonary Embolism ||| Myocardial Infarction ||| Cerebral Hemorrhage ||| Hypertension ||| Gallbladder Diseases ||| Migraine Disorders ||| Cataract ||| Acne Vulgaris
	CHEMBL1201406	D002546	ETHYNODIOL	Ischemic Attack, Transient	0	0.0597511	D011655 ||| D009203 ||| D002543 ||| D006973 ||| D005705 ||| D008881 ||| D002386 ||| D000152	Pulmonary Embolism ||| Myocardial Infarction ||| Cerebral Hemorrhage ||| Hypertension ||| Gallbladder Diseases ||| Migraine Disorders ||| Cataract ||| Acne Vulgaris
	CHEMBL1201406	D000083242	ETHYNODIOL	Ischemic Stroke	0	0.100962	D011655 ||| D009203 ||| D002543 ||| D006973 ||| D005705 ||| D008881 ||| D002386 ||| D000152	Pulmonary Embolism ||| Myocardial Infarction ||| Cerebral Hemorrhage ||| Hypertension ||| Gallbladder Diseases ||| Migraine Disorders ||| Cataract ||| Acne Vulgaris
	CHEMBL1201406	D012891	ETHYNODIOL	Sleep Apnea Syndromes	0	0.0736298	D011655 ||| D009203 ||| D002543 ||| D006973 ||| D005705 ||| D008881 ||| D002386 ||| D000152	Pulmonary Embolism ||| Myocardial Infarction ||| Cerebral Hemorrhage ||| Hypertension ||| Gallbladder Diseases ||| Migraine Disorders ||| Cataract ||| Acne Vulgaris
	CHEMBL1201406	D013921	ETHYNODIOL	Thrombocytopenia	0	0.0351407	D011655 ||| D009203 ||| D002543 ||| D006973 ||| D005705 ||| D008881 ||| D002386 ||| D000152	Pulmonary Embolism ||| Myocardial Infarction ||| Cerebral Hemorrhage ||| Hypertension ||| Gallbladder Diseases ||| Migraine Disorders ||| Cataract ||| Acne Vulgaris
	CHEMBL1201406	D015179	ETHYNODIOL	Colorectal Neoplasms	0	0.0279706	D011655 ||| D009203 ||| D002543 ||| D006973 ||| D005705 ||| D008881 ||| D002386 ||| D000152	Pulmonary Embolism ||| Myocardial Infarction ||| Cerebral Hemorrhage ||| Hypertension ||| Gallbladder Diseases ||| Migraine Disorders ||| Cataract ||| Acne Vulgaris
	CHEMBL1201406	D006627	ETHYNODIOL	Hirschsprung Disease	0	0.0718745	D011655 ||| D009203 ||| D002543 ||| D006973 ||| D005705 ||| D008881 ||| D002386 ||| D000152	Pulmonary Embolism ||| Myocardial Infarction ||| Cerebral Hemorrhage ||| Hypertension ||| Gallbladder Diseases ||| Migraine Disorders ||| Cataract ||| Acne Vulgaris
	CHEMBL1201406	D013964	ETHYNODIOL	Thyroid Neoplasms	0	0.0334475	D011655 ||| D009203 ||| D002543 ||| D006973 ||| D005705 ||| D008881 ||| D002386 ||| D000152	Pulmonary Embolism ||| Myocardial Infarction ||| Cerebral Hemorrhage ||| Hypertension ||| Gallbladder Diseases ||| Migraine Disorders ||| Cataract ||| Acne Vulgaris
	CHEMBL1201406	D010001	ETHYNODIOL	Osteitis Deformans	0	0.0669785	D011655 ||| D009203 ||| D002543 ||| D006973 ||| D005705 ||| D008881 ||| D002386 ||| D000152	Pulmonary Embolism ||| Myocardial Infarction ||| Cerebral Hemorrhage ||| Hypertension ||| Gallbladder Diseases ||| Migraine Disorders ||| Cataract ||| Acne Vulgaris
	CHEMBL1201406	D007018	ETHYNODIOL	Hypopituitarism	0	0.0686263	D011655 ||| D009203 ||| D002543 ||| D006973 ||| D005705 ||| D008881 ||| D002386 ||| D000152	Pulmonary Embolism ||| Myocardial Infarction ||| Cerebral Hemorrhage ||| Hypertension ||| Gallbladder Diseases ||| Migraine Disorders ||| Cataract ||| Acne Vulgaris
	CHEMBL1201406	D020246	ETHYNODIOL	Venous Thrombosis	0	0.846923	D011655 ||| D009203 ||| D002543 ||| D006973 ||| D005705 ||| D008881 ||| D002386 ||| D000152	Pulmonary Embolism ||| Myocardial Infarction ||| Cerebral Hemorrhage ||| Hypertension ||| Gallbladder Diseases ||| Migraine Disorders ||| Cataract ||| Acne Vulgaris
	CHEMBL1201406	D000075224	ETHYNODIOL	Cardiac Conduction System Disease	0	0.0246729	D011655 ||| D009203 ||| D002543 ||| D006973 ||| D005705 ||| D008881 ||| D002386 ||| D000152	Pulmonary Embolism ||| Myocardial Infarction ||| Cerebral Hemorrhage ||| Hypertension ||| Gallbladder Diseases ||| Migraine Disorders ||| Cataract ||| Acne Vulgaris
	CHEMBL1201406	D003731	ETHYNODIOL	Dental Caries	0	0.0552495	D011655 ||| D009203 ||| D002543 ||| D006973 ||| D005705 ||| D008881 ||| D002386 ||| D000152	Pulmonary Embolism ||| Myocardial Infarction ||| Cerebral Hemorrhage ||| Hypertension ||| Gallbladder Diseases ||| Migraine Disorders ||| Cataract ||| Acne Vulgaris
	CHEMBL1201406	D005242	ETHYNODIOL	Fecal Incontinence	0	0.0360496	D011655 ||| D009203 ||| D002543 ||| D006973 ||| D005705 ||| D008881 ||| D002386 ||| D000152	Pulmonary Embolism ||| Myocardial Infarction ||| Cerebral Hemorrhage ||| Hypertension ||| Gallbladder Diseases ||| Migraine Disorders ||| Cataract ||| Acne Vulgaris
	CHEMBL1201406	D016055	ETHYNODIOL	Urinary Retention	0	0.0582684	D011655 ||| D009203 ||| D002543 ||| D006973 ||| D005705 ||| D008881 ||| D002386 ||| D000152	Pulmonary Embolism ||| Myocardial Infarction ||| Cerebral Hemorrhage ||| Hypertension ||| Gallbladder Diseases ||| Migraine Disorders ||| Cataract ||| Acne Vulgaris
	CHEMBL1201406	D011141	ETHYNODIOL	Polyuria	0	0.0623625	D011655 ||| D009203 ||| D002543 ||| D006973 ||| D005705 ||| D008881 ||| D002386 ||| D000152	Pulmonary Embolism ||| Myocardial Infarction ||| Cerebral Hemorrhage ||| Hypertension ||| Gallbladder Diseases ||| Migraine Disorders ||| Cataract ||| Acne Vulgaris
	CHEMBL1201406	D007762	ETHYNODIOL	Labyrinthitis	0	0.0176139	D011655 ||| D009203 ||| D002543 ||| D006973 ||| D005705 ||| D008881 ||| D002386 ||| D000152	Pulmonary Embolism ||| Myocardial Infarction ||| Cerebral Hemorrhage ||| Hypertension ||| Gallbladder Diseases ||| Migraine Disorders ||| Cataract ||| Acne Vulgaris
	CHEMBL1201406	D012878	ETHYNODIOL	Skin Neoplasms	0	0.0168714	D011655 ||| D009203 ||| D002543 ||| D006973 ||| D005705 ||| D008881 ||| D002386 ||| D000152	Pulmonary Embolism ||| Myocardial Infarction ||| Cerebral Hemorrhage ||| Hypertension ||| Gallbladder Diseases ||| Migraine Disorders ||| Cataract ||| Acne Vulgaris
	CHEMBL1201406	D009260	ETHYNODIOL	Nail Diseases	0	0.0376294	D011655 ||| D009203 ||| D002543 ||| D006973 ||| D005705 ||| D008881 ||| D002386 ||| D000152	Pulmonary Embolism ||| Myocardial Infarction ||| Cerebral Hemorrhage ||| Hypertension ||| Gallbladder Diseases ||| Migraine Disorders ||| Cataract ||| Acne Vulgaris
	CHEMBL1201406	D016491	ETHYNODIOL	Peripheral Vascular Diseases	0	0.0204354	D011655 ||| D009203 ||| D002543 ||| D006973 ||| D005705 ||| D008881 ||| D002386 ||| D000152	Pulmonary Embolism ||| Myocardial Infarction ||| Cerebral Hemorrhage ||| Hypertension ||| Gallbladder Diseases ||| Migraine Disorders ||| Cataract ||| Acne Vulgaris
	CHEMBL1201406	D011111	ETHYNODIOL	Polymyalgia Rheumatica	0	0.0680981	D011655 ||| D009203 ||| D002543 ||| D006973 ||| D005705 ||| D008881 ||| D002386 ||| D000152	Pulmonary Embolism ||| Myocardial Infarction ||| Cerebral Hemorrhage ||| Hypertension ||| Gallbladder Diseases ||| Migraine Disorders ||| Cataract ||| Acne Vulgaris
	CHEMBL1201406	D013118	ETHYNODIOL	Spinal Cord Diseases	0	0.0833317	D011655 ||| D009203 ||| D002543 ||| D006973 ||| D005705 ||| D008881 ||| D002386 ||| D000152	Pulmonary Embolism ||| Myocardial Infarction ||| Cerebral Hemorrhage ||| Hypertension ||| Gallbladder Diseases ||| Migraine Disorders ||| Cataract ||| Acne Vulgaris
	CHEMBL1201406	D014581	ETHYNODIOL	Urticaria	0	0.0316764	D011655 ||| D009203 ||| D002543 ||| D006973 ||| D005705 ||| D008881 ||| D002386 ||| D000152	Pulmonary Embolism ||| Myocardial Infarction ||| Cerebral Hemorrhage ||| Hypertension ||| Gallbladder Diseases ||| Migraine Disorders ||| Cataract ||| Acne Vulgaris
	CHEMBL1201406	D014648	ETHYNODIOL	Varicose Veins	0	0.0392448	D011655 ||| D009203 ||| D002543 ||| D006973 ||| D005705 ||| D008881 ||| D002386 ||| D000152	Pulmonary Embolism ||| Myocardial Infarction ||| Cerebral Hemorrhage ||| Hypertension ||| Gallbladder Diseases ||| Migraine Disorders ||| Cataract ||| Acne Vulgaris
	CHEMBL1201406	D010031	ETHYNODIOL	Otitis	0	0.0229902	D011655 ||| D009203 ||| D002543 ||| D006973 ||| D005705 ||| D008881 ||| D002386 ||| D000152	Pulmonary Embolism ||| Myocardial Infarction ||| Cerebral Hemorrhage ||| Hypertension ||| Gallbladder Diseases ||| Migraine Disorders ||| Cataract ||| Acne Vulgaris
	CHEMBL1201406	D019966	ETHYNODIOL	Substance-Related Disorders	0	0.0582158	D011655 ||| D009203 ||| D002543 ||| D006973 ||| D005705 ||| D008881 ||| D002386 ||| D000152	Pulmonary Embolism ||| Myocardial Infarction ||| Cerebral Hemorrhage ||| Hypertension ||| Gallbladder Diseases ||| Migraine Disorders ||| Cataract ||| Acne Vulgaris
	CHEMBL1201406	D015155	ETHYNODIOL	Esophageal Spasm, Diffuse	0	0.0134406	D011655 ||| D009203 ||| D002543 ||| D006973 ||| D005705 ||| D008881 ||| D002386 ||| D000152	Pulmonary Embolism ||| Myocardial Infarction ||| Cerebral Hemorrhage ||| Hypertension ||| Gallbladder Diseases ||| Migraine Disorders ||| Cataract ||| Acne Vulgaris
	CHEMBL1071	D001289	OXAPROZIN	Attention Deficit Disorder with Hyperactivity	0	0.0385952	D006973 ||| D001249 ||| D000740 ||| D014012	Hypertension ||| Asthma ||| Anemia ||| Tinnitus
	CHEMBL1071	D001008	OXAPROZIN	Anxiety Disorders	0	0.0428782	D006973 ||| D006471 ||| D001249 ||| D000740 ||| D011537 ||| D014012 ||| D000380	Hypertension ||| Gastrointestinal Hemorrhage ||| Asthma ||| Anemia ||| Pruritus ||| Tinnitus ||| Agranulocytosis
	CHEMBL1071	D013313	OXAPROZIN	Stress Disorders, Post-Traumatic	0	0.0400261	D006973 ||| D001249 ||| D000740 ||| D014012	Hypertension ||| Asthma ||| Anemia ||| Tinnitus
	CHEMBL1071	D000856	OXAPROZIN	Anorexia Nervosa	0	0.0578599	D006973 ||| D001249 ||| D000740 ||| D014012	Hypertension ||| Asthma ||| Anemia ||| Tinnitus
	CHEMBL1071	D015228	OXAPROZIN	Hypertriglyceridemia	0	0.0533383	D006973 ||| D001249 ||| D000740 ||| D014012	Hypertension ||| Asthma ||| Anemia ||| Tinnitus
	CHEMBL1071	D003324	OXAPROZIN	Coronary Artery Disease	0	0.216523	D006973 ||| D006471 ||| D001249 ||| D000740 ||| D011537 ||| D014012 ||| D000380	Hypertension ||| Gastrointestinal Hemorrhage ||| Asthma ||| Anemia ||| Pruritus ||| Tinnitus ||| Agranulocytosis
	CHEMBL1071	D009765	OXAPROZIN	Obesity	0	0.136905	D006973 ||| D006471 ||| D001249 ||| D000740 ||| D011537 ||| D014012 ||| D000380	Hypertension ||| Gastrointestinal Hemorrhage ||| Asthma ||| Anemia ||| Pruritus ||| Tinnitus ||| Agranulocytosis
	CHEMBL1071	D020177	OXAPROZIN	Idiopathic Hypersomnia	0	0.0196761	D006973 ||| D001249 ||| D014012	Hypertension ||| Asthma ||| Tinnitus
	CHEMBL1071	D010300	OXAPROZIN	Parkinson Disease	0	0.0649306	D006973 ||| D006471 ||| D001249 ||| D000740 ||| D011537 ||| D014012 ||| D000380	Hypertension ||| Gastrointestinal Hemorrhage ||| Asthma ||| Anemia ||| Pruritus ||| Tinnitus ||| Agranulocytosis
	CHEMBL1071	D013771	OXAPROZIN	Tetralogy of Fallot	0	0.0727683	D006973 ||| D001249 ||| D000740 ||| D014012	Hypertension ||| Asthma ||| Anemia ||| Tinnitus
	CHEMBL1071	D001172	OXAPROZIN	Arthritis, Rheumatoid	0	0.110322	D006973 ||| D006471 ||| D001249 ||| D000740 ||| D011537 ||| D014012 ||| D000380	Hypertension ||| Gastrointestinal Hemorrhage ||| Asthma ||| Anemia ||| Pruritus ||| Tinnitus ||| Agranulocytosis
	CHEMBL1071	D003424	OXAPROZIN	Crohn Disease	0	0.129945	D006973 ||| D001249 ||| D000740 ||| D014012	Hypertension ||| Asthma ||| Anemia ||| Tinnitus
	CHEMBL1071	D003093	OXAPROZIN	Colitis, Ulcerative	0	0.102939	D006973 ||| D001249 ||| D000740 ||| D014012	Hypertension ||| Asthma ||| Anemia ||| Tinnitus
	CHEMBL1071	D015212	OXAPROZIN	Inflammatory Bowel Diseases	0	0.0762802	D006973 ||| D006471 ||| D001249 ||| D000740 ||| D011537 ||| D014012 ||| D000380	Hypertension ||| Gastrointestinal Hemorrhage ||| Asthma ||| Anemia ||| Pruritus ||| Tinnitus ||| Agranulocytosis
	CHEMBL1071	D002761	OXAPROZIN	Cholangitis	0	0.079656	D006973 ||| D001249 ||| D000740 ||| D014012	Hypertension ||| Asthma ||| Anemia ||| Tinnitus
	CHEMBL1071	D017098	OXAPROZIN	IgA Deficiency	0	0.0273328	D006973 ||| D001249 ||| D000740 ||| D014012	Hypertension ||| Asthma ||| Anemia ||| Tinnitus
	CHEMBL1071	D008268	OXAPROZIN	Macular Degeneration	0	0.058028	D006973 ||| D006471 ||| D001249 ||| D000740 ||| D011537 ||| D014012 ||| D000380	Hypertension ||| Gastrointestinal Hemorrhage ||| Asthma ||| Anemia ||| Pruritus ||| Tinnitus ||| Agranulocytosis
	CHEMBL1071	D034381	OXAPROZIN	Hearing Loss	0	0.139876	D006973 ||| D001249 ||| D000740 ||| D014012	Hypertension ||| Asthma ||| Anemia ||| Tinnitus
	CHEMBL1071	D014012	OXAPROZIN	Tinnitus	1	0.0528577	D006973 ||| D001249	Hypertension ||| Asthma
	CHEMBL1071	D000505	OXAPROZIN	Alopecia	0	0.0228001	D006973 ||| D001249 ||| D000740 ||| D014012	Hypertension ||| Asthma ||| Anemia ||| Tinnitus
	CHEMBL1071	D019226	OXAPROZIN	Oral Ulcer	0	0.0861677	D006973 ||| D001249 ||| D000740 ||| D014012	Hypertension ||| Asthma ||| Anemia ||| Tinnitus
	CHEMBL1071	D000787	OXAPROZIN	Angina Pectoris	0	0.0452597	D006973 ||| D006471 ||| D001249 ||| D000740 ||| D011537 ||| D014012 ||| D000380	Hypertension ||| Gastrointestinal Hemorrhage ||| Asthma ||| Anemia ||| Pruritus ||| Tinnitus ||| Agranulocytosis
	CHEMBL1071	D065631	OXAPROZIN	Rhinitis, Allergic	0	0.291262	D006973 ||| D006471 ||| D001249 ||| D000740 ||| D011537 ||| D014012 ||| D000380	Hypertension ||| Gastrointestinal Hemorrhage ||| Asthma ||| Anemia ||| Pruritus ||| Tinnitus ||| Agranulocytosis
	CHEMBL1071	D001249	OXAPROZIN	Asthma	1	0.0552631	D006973 ||| D006471 ||| D000740 ||| D011537 ||| D014012 ||| D000380	Hypertension ||| Gastrointestinal Hemorrhage ||| Anemia ||| Pruritus ||| Tinnitus ||| Agranulocytosis
	CHEMBL1071	D005764	OXAPROZIN	Gastroesophageal Reflux	0	0.0159363	D006973 ||| D006471 ||| D001249 ||| D000740 ||| D011537 ||| D014012 ||| D000380	Hypertension ||| Gastrointestinal Hemorrhage ||| Asthma ||| Anemia ||| Pruritus ||| Tinnitus ||| Agranulocytosis
	CHEMBL1071	D007037	OXAPROZIN	Hypothyroidism	0	0.0857228	D006973 ||| D001249 ||| D000740 ||| D014012	Hypertension ||| Asthma ||| Anemia ||| Tinnitus
	CHEMBL1071	D008881	OXAPROZIN	Migraine Disorders	0	0.0112314	D006973 ||| D006471 ||| D001249 ||| D000740 ||| D011537 ||| D014012 ||| D000380	Hypertension ||| Gastrointestinal Hemorrhage ||| Asthma ||| Anemia ||| Pruritus ||| Tinnitus ||| Agranulocytosis
	CHEMBL1071	D004485	OXAPROZIN	Eczema	0	0.174883	D006973 ||| D006471 ||| D001249 ||| D000740 ||| D011537 ||| D014012 ||| D000380	Hypertension ||| Gastrointestinal Hemorrhage ||| Asthma ||| Anemia ||| Pruritus ||| Tinnitus ||| Agranulocytosis
	CHEMBL1071	D006937	OXAPROZIN	Hypercholesterolemia	0	0.0691569	D006973 ||| D006471 ||| D001249 ||| D000740 ||| D011537 ||| D014012 ||| D000380	Hypertension ||| Gastrointestinal Hemorrhage ||| Asthma ||| Anemia ||| Pruritus ||| Tinnitus ||| Agranulocytosis
	CHEMBL1071	D012626	OXAPROZIN	Sebaceous Gland Neoplasms	0	0.0647971	D006973 ||| D001249 ||| D000740 ||| D014012	Hypertension ||| Asthma ||| Anemia ||| Tinnitus
	CHEMBL1071	D001943	OXAPROZIN	Breast Neoplasms	0	0.0188083	D006973 ||| D006471 ||| D001249 ||| D000740 ||| D011537 ||| D014012 ||| D000380	Hypertension ||| Gastrointestinal Hemorrhage ||| Asthma ||| Anemia ||| Pruritus ||| Tinnitus ||| Agranulocytosis
	CHEMBL1071	D002280	OXAPROZIN	Carcinoma, Basal Cell	0	0.0267588	D006973 ||| D006471 ||| D001249 ||| D000740 ||| D011537 ||| D014012 ||| D000380	Hypertension ||| Gastrointestinal Hemorrhage ||| Asthma ||| Anemia ||| Pruritus ||| Tinnitus ||| Agranulocytosis
	CHEMBL1071	D000230	OXAPROZIN	Adenocarcinoma	0	0.00949564	D006973 ||| D001249 ||| D000740 ||| D014012	Hypertension ||| Asthma ||| Anemia ||| Tinnitus
	CHEMBL1071	D002386	OXAPROZIN	Cataract	0	0.0208229	D006973 ||| D006471 ||| D001249 ||| D000740 ||| D011537 ||| D014012 ||| D000380	Hypertension ||| Gastrointestinal Hemorrhage ||| Asthma ||| Anemia ||| Pruritus ||| Tinnitus ||| Agranulocytosis
	CHEMBL1071	D006552	OXAPROZIN	Hernia, Inguinal	0	0.0365713	D006973 ||| D006471 ||| D001249 ||| D000740 ||| D011537 ||| D014012 ||| D000380	Hypertension ||| Gastrointestinal Hemorrhage ||| Asthma ||| Anemia ||| Pruritus ||| Tinnitus ||| Agranulocytosis
	CHEMBL1071	D012005	OXAPROZIN	Rectal Prolapse	0	0.0302875	D006973 ||| D001249 ||| D000740 ||| D014012	Hypertension ||| Asthma ||| Anemia ||| Tinnitus
	CHEMBL1071	D014029	OXAPROZIN	Tobacco Use Disorder	0	0.0385346	D006973 ||| D001249 ||| D000740 ||| D014012	Hypertension ||| Asthma ||| Anemia ||| Tinnitus
	CHEMBL1071	D009203	OXAPROZIN	Myocardial Infarction	0	0.264097	D006973 ||| D006471 ||| D001249 ||| D000740 ||| D011537 ||| D014012 ||| D000380	Hypertension ||| Gastrointestinal Hemorrhage ||| Asthma ||| Anemia ||| Pruritus ||| Tinnitus ||| Agranulocytosis
	CHEMBL1071	D005756	OXAPROZIN	Gastritis	0	0.0218409	D006973 ||| D006471 ||| D001249 ||| D000740 ||| D011537 ||| D014012 ||| D000380	Hypertension ||| Gastrointestinal Hemorrhage ||| Asthma ||| Anemia ||| Pruritus ||| Tinnitus ||| Agranulocytosis
	CHEMBL1071	D006548	OXAPROZIN	Hernia, Diaphragmatic	0	0.0123383	D006973 ||| D006471 ||| D001249 ||| D000740 ||| D011537 ||| D014012 ||| D000380	Hypertension ||| Gastrointestinal Hemorrhage ||| Asthma ||| Anemia ||| Pruritus ||| Tinnitus ||| Agranulocytosis
	CHEMBL1071	D000076385	OXAPROZIN	Diverticular Diseases	0	0.0485579	D006973 ||| D001249 ||| D000740 ||| D014012	Hypertension ||| Asthma ||| Anemia ||| Tinnitus
	CHEMBL1071	D007319	OXAPROZIN	Sleep Initiation and Maintenance Disorders	0	0.100446	D006973 ||| D006471 ||| D001249 ||| D000740 ||| D011537 ||| D014012 ||| D000380	Hypertension ||| Gastrointestinal Hemorrhage ||| Asthma ||| Anemia ||| Pruritus ||| Tinnitus ||| Agranulocytosis
	CHEMBL1071	D009290	OXAPROZIN	Narcolepsy	0	0.0417078	D006973 ||| D006471 ||| D001249 ||| D000740 ||| D011537 ||| D014012 ||| D000380	Hypertension ||| Gastrointestinal Hemorrhage ||| Asthma ||| Anemia ||| Pruritus ||| Tinnitus ||| Agranulocytosis
	CHEMBL1071	D003922	OXAPROZIN	Diabetes Mellitus, Type 1	0	0.122901	D006973 ||| D001249 ||| D000740 ||| D014012	Hypertension ||| Asthma ||| Anemia ||| Tinnitus
	CHEMBL1071	D002446	OXAPROZIN	Celiac Disease	0	0.056887	D006973 ||| D001249 ||| D000740 ||| D014012	Hypertension ||| Asthma ||| Anemia ||| Tinnitus
	CHEMBL1071	D008105	OXAPROZIN	Liver Cirrhosis, Biliary	0	0.0641341	D006973 ||| D001249 ||| D000740 ||| D014012	Hypertension ||| Asthma ||| Anemia ||| Tinnitus
	CHEMBL1071	D014820	OXAPROZIN	Vitiligo	0	0.0288299	D006973 ||| D001249 ||| D000740 ||| D014012	Hypertension ||| Asthma ||| Anemia ||| Tinnitus
	CHEMBL1071	D009798	OXAPROZIN	Ocular Hypertension	0	0.0630189	D006973 ||| D001249 ||| D000740 ||| D014012	Hypertension ||| Asthma ||| Anemia ||| Tinnitus
	CHEMBL1071	D009447	OXAPROZIN	Neuroblastoma	0	0.0648983	D006973 ||| D001249 ||| D000740 ||| D014012	Hypertension ||| Asthma ||| Anemia ||| Tinnitus
	CHEMBL1071	D012559	OXAPROZIN	Schizophrenia	0	0.0420091	D006973 ||| D006471 ||| D001249 ||| D000740 ||| D011537 ||| D014012 ||| D000380	Hypertension ||| Gastrointestinal Hemorrhage ||| Asthma ||| Anemia ||| Pruritus ||| Tinnitus ||| Agranulocytosis
	CHEMBL1071	D000690	OXAPROZIN	Amyotrophic Lateral Sclerosis	0	0.0251097	D006973 ||| D001249 ||| D000740 ||| D014012	Hypertension ||| Asthma ||| Anemia ||| Tinnitus
	CHEMBL1071	D008180	OXAPROZIN	Lupus Erythematosus, Systemic	0	0.10828	D006973 ||| D006471 ||| D001249 ||| D000740 ||| D011537 ||| D014012 ||| D000380	Hypertension ||| Gastrointestinal Hemorrhage ||| Asthma ||| Anemia ||| Pruritus ||| Tinnitus ||| Agranulocytosis
	CHEMBL1071	D000437	OXAPROZIN	Alcoholism	0	0.0180648	D006973 ||| D001249 ||| D000740 ||| D014012	Hypertension ||| Asthma ||| Anemia ||| Tinnitus
	CHEMBL1071	D000067877	OXAPROZIN	Autism Spectrum Disorder	0	0.0810422	D006973 ||| D001249 ||| D000740 ||| D014012	Hypertension ||| Asthma ||| Anemia ||| Tinnitus
	CHEMBL1071	D001714	OXAPROZIN	Bipolar Disorder	0	0.0484813	D006973 ||| D006471 ||| D001249 ||| D000740 ||| D011537 ||| D014012 ||| D000380	Hypertension ||| Gastrointestinal Hemorrhage ||| Asthma ||| Anemia ||| Pruritus ||| Tinnitus ||| Agranulocytosis
	CHEMBL1071	D009771	OXAPROZIN	Obsessive-Compulsive Disorder	0	0.0420273	D006973 ||| D001249 ||| D000740 ||| D014012	Hypertension ||| Asthma ||| Anemia ||| Tinnitus
	CHEMBL1071	D003924	OXAPROZIN	Diabetes Mellitus, Type 2	0	0.0450256	D006973 ||| D001249 ||| D000740 ||| D014012	Hypertension ||| Asthma ||| Anemia ||| Tinnitus
	CHEMBL1071	D000544	OXAPROZIN	Alzheimer Disease	0	0.0914456	D006973 ||| D001249 ||| D000740 ||| D014012	Hypertension ||| Asthma ||| Anemia ||| Tinnitus
	CHEMBL1071	D004827	OXAPROZIN	Epilepsy	0	0.0159502	D006973 ||| D006471 ||| D001249 ||| D000740 ||| D011537 ||| D014012 ||| D000380	Hypertension ||| Gastrointestinal Hemorrhage ||| Asthma ||| Anemia ||| Pruritus ||| Tinnitus ||| Agranulocytosis
	CHEMBL1071	D005901	OXAPROZIN	Glaucoma	0	0.0738837	D006973 ||| D006471 ||| D001249 ||| D000740 ||| D011537 ||| D014012 ||| D000380	Hypertension ||| Gastrointestinal Hemorrhage ||| Asthma ||| Anemia ||| Pruritus ||| Tinnitus ||| Agranulocytosis
	CHEMBL1071	D051436	OXAPROZIN	Renal Insufficiency, Chronic	0	0.129642	D006973 ||| D001249 ||| D000740 ||| D014012	Hypertension ||| Asthma ||| Anemia ||| Tinnitus
	CHEMBL1071	D013167	OXAPROZIN	Spondylitis, Ankylosing	0	0.0549391	D006973 ||| D001249 ||| D000740 ||| D014012	Hypertension ||| Asthma ||| Anemia ||| Tinnitus
	CHEMBL1071	D003863	OXAPROZIN	Depression	0	0.0959379	D006973 ||| D006471 ||| D001249 ||| D000740 ||| D011537 ||| D014012 ||| D000380	Hypertension ||| Gastrointestinal Hemorrhage ||| Asthma ||| Anemia ||| Pruritus ||| Tinnitus ||| Agranulocytosis
	CHEMBL1071	D010003	OXAPROZIN	Osteoarthritis	0	0.186608	D006973 ||| D006471 ||| D001249 ||| D000740 ||| D011537 ||| D014012 ||| D000380	Hypertension ||| Gastrointestinal Hemorrhage ||| Asthma ||| Anemia ||| Pruritus ||| Tinnitus ||| Agranulocytosis
	CHEMBL1071	D000419	OXAPROZIN	Albuminuria	0	0.075551	D006973 ||| D001249 ||| D000740 ||| D014012	Hypertension ||| Asthma ||| Anemia ||| Tinnitus
	CHEMBL1071	D001281	OXAPROZIN	Atrial Fibrillation	0	0.0644288	D006973 ||| D006471 ||| D001249 ||| D000740 ||| D011537 ||| D014012 ||| D000380	Hypertension ||| Gastrointestinal Hemorrhage ||| Asthma ||| Anemia ||| Pruritus ||| Tinnitus ||| Agranulocytosis
	CHEMBL1071	D006973	OXAPROZIN	Hypertension	1	0.0838108	D006471 ||| D001249 ||| D000740 ||| D011537 ||| D014012 ||| D000380	Gastrointestinal Hemorrhage ||| Asthma ||| Anemia ||| Pruritus ||| Tinnitus ||| Agranulocytosis
	CHEMBL1071	D006327	OXAPROZIN	Heart Block	0	0.00811695	D006973 ||| D006471 ||| D001249 ||| D000740 ||| D011537 ||| D000380	Hypertension ||| Gastrointestinal Hemorrhage ||| Asthma ||| Anemia ||| Pruritus ||| Agranulocytosis
	CHEMBL1071	D055623	OXAPROZIN	Keratosis, Actinic	0	0.0972148	D006973 ||| D006471 ||| D001249 ||| D000740 ||| D011537 ||| D000380	Hypertension ||| Gastrointestinal Hemorrhage ||| Asthma ||| Anemia ||| Pruritus ||| Agranulocytosis
	CHEMBL1071	D001991	OXAPROZIN	Bronchitis	0	0.0395375	D006973 ||| D006471 ||| D001249 ||| D000740 ||| D011537 ||| D000380	Hypertension ||| Gastrointestinal Hemorrhage ||| Asthma ||| Anemia ||| Pruritus ||| Agranulocytosis
	CHEMBL1071	D008175	OXAPROZIN	Lung Neoplasms	0	0.0436682	D006973 ||| D006471 ||| D001249 ||| D000740 ||| D011537 ||| D000380	Hypertension ||| Gastrointestinal Hemorrhage ||| Asthma ||| Anemia ||| Pruritus ||| Agranulocytosis
	CHEMBL1071	D008545	OXAPROZIN	Melanoma	0	0.0392124	D006973 ||| D006471 ||| D001249 ||| D000740 ||| D011537 ||| D000380	Hypertension ||| Gastrointestinal Hemorrhage ||| Asthma ||| Anemia ||| Pruritus ||| Agranulocytosis
	CHEMBL1071	D008228	OXAPROZIN	Lymphoma, Non-Hodgkin	0	0.0767697	D006973 ||| D006471 ||| D001249 ||| D000740 ||| D011537 ||| D000380	Hypertension ||| Gastrointestinal Hemorrhage ||| Asthma ||| Anemia ||| Pruritus ||| Agranulocytosis
	CHEMBL1071	D002294	OXAPROZIN	Carcinoma, Squamous Cell	0	0.0384913	D006973 ||| D006471 ||| D001249 ||| D000740 ||| D011537 ||| D000380	Hypertension ||| Gastrointestinal Hemorrhage ||| Asthma ||| Anemia ||| Pruritus ||| Agranulocytosis
	CHEMBL1071	D002349	OXAPROZIN	Carpal Tunnel Syndrome	0	0.155686	D006973 ||| D006471 ||| D001249 ||| D000740 ||| D011537 ||| D014012 ||| D000380	Hypertension ||| Gastrointestinal Hemorrhage ||| Asthma ||| Anemia ||| Pruritus ||| Tinnitus ||| Agranulocytosis
	CHEMBL1071	D016883	OXAPROZIN	Diabetic Ketoacidosis	0	0.0798114	D006973 ||| D006471 ||| D001249 ||| D000740 ||| D011537 ||| D000380	Hypertension ||| Gastrointestinal Hemorrhage ||| Asthma ||| Anemia ||| Pruritus ||| Agranulocytosis
	CHEMBL1071	D001749	OXAPROZIN	Urinary Bladder Neoplasms	0	0.017001	D006973 ||| D006471 ||| D001249 ||| D000740 ||| D011537 ||| D000380	Hypertension ||| Gastrointestinal Hemorrhage ||| Asthma ||| Anemia ||| Pruritus ||| Agranulocytosis
	CHEMBL1071	D007889	OXAPROZIN	Leiomyoma	0	0.0372643	D006973 ||| D006471 ||| D001249 ||| D000740 ||| D011537 ||| D000380	Hypertension ||| Gastrointestinal Hemorrhage ||| Asthma ||| Anemia ||| Pruritus ||| Agranulocytosis
	CHEMBL1071	D018798	OXAPROZIN	Anemia, Iron-Deficiency	0	0.057216	D006973 ||| D006471 ||| D001249 ||| D000740 ||| D011537 ||| D000380	Hypertension ||| Gastrointestinal Hemorrhage ||| Asthma ||| Anemia ||| Pruritus ||| Agranulocytosis
	CHEMBL1071	D000380	OXAPROZIN	Agranulocytosis	1	0.0281801	D006973 ||| D006471 ||| D001249 ||| D000740 ||| D011537	Hypertension ||| Gastrointestinal Hemorrhage ||| Asthma ||| Anemia ||| Pruritus
	CHEMBL1071	D012893	OXAPROZIN	Sleep Wake Disorders	0	0.258732	D006973 ||| D006471 ||| D001249 ||| D000740 ||| D011537 ||| D000380	Hypertension ||| Gastrointestinal Hemorrhage ||| Asthma ||| Anemia ||| Pruritus ||| Agranulocytosis
	CHEMBL1071	D006429	OXAPROZIN	Hemiplegia	0	0.00138355	D006973 ||| D006471 ||| D001249 ||| D000740 ||| D011537 ||| D000380	Hypertension ||| Gastrointestinal Hemorrhage ||| Asthma ||| Anemia ||| Pruritus ||| Agranulocytosis
	CHEMBL1071	D011655	OXAPROZIN	Pulmonary Embolism	0	0.0071083	D006973 ||| D006471 ||| D001249 ||| D000740 ||| D011537 ||| D000380	Hypertension ||| Gastrointestinal Hemorrhage ||| Asthma ||| Anemia ||| Pruritus ||| Agranulocytosis
	CHEMBL1071	D009202	OXAPROZIN	Cardiomyopathies	0	0.0522021	D006973 ||| D006471 ||| D001249 ||| D000740 ||| D011537 ||| D014012 ||| D000380	Hypertension ||| Gastrointestinal Hemorrhage ||| Asthma ||| Anemia ||| Pruritus ||| Tinnitus ||| Agranulocytosis
	CHEMBL1071	D013345	OXAPROZIN	Subarachnoid Hemorrhage	0	0.0197027	D006973 ||| D006471 ||| D001249 ||| D000740 ||| D011537 ||| D000380	Hypertension ||| Gastrointestinal Hemorrhage ||| Asthma ||| Anemia ||| Pruritus ||| Agranulocytosis
	CHEMBL1071	D002543	OXAPROZIN	Cerebral Hemorrhage	0	0.0674769	D006973 ||| D006471 ||| D001249 ||| D000740 ||| D011537 ||| D000380	Hypertension ||| Gastrointestinal Hemorrhage ||| Asthma ||| Anemia ||| Pruritus ||| Agranulocytosis
	CHEMBL1071	D002544	OXAPROZIN	Cerebral Infarction	0	0.111224	D006973 ||| D006471 ||| D001249 ||| D000740 ||| D011537 ||| D000380	Hypertension ||| Gastrointestinal Hemorrhage ||| Asthma ||| Anemia ||| Pruritus ||| Agranulocytosis
	CHEMBL1071	D050197	OXAPROZIN	Arteriosclerosis	0	0.0932956	D006973 ||| D006471 ||| D001249 ||| D000740 ||| D011537 ||| D000380	Hypertension ||| Gastrointestinal Hemorrhage ||| Asthma ||| Anemia ||| Pruritus ||| Agranulocytosis
	CHEMBL1071	D010689	OXAPROZIN	Phlebitis	0	0.042487	D006973 ||| D006471 ||| D001249 ||| D000740 ||| D011537 ||| D000380	Hypertension ||| Gastrointestinal Hemorrhage ||| Asthma ||| Anemia ||| Pruritus ||| Agranulocytosis
	CHEMBL1071	D006484	OXAPROZIN	Hemorrhoids	0	0.0473956	D006973 ||| D006471 ||| D001249 ||| D000740 ||| D011537 ||| D000380	Hypertension ||| Gastrointestinal Hemorrhage ||| Asthma ||| Anemia ||| Pruritus ||| Agranulocytosis
	CHEMBL1071	D007022	OXAPROZIN	Hypotension	0	0.0766895	D006973 ||| D006471 ||| D001249 ||| D000740 ||| D011537 ||| D000380	Hypertension ||| Gastrointestinal Hemorrhage ||| Asthma ||| Anemia ||| Pruritus ||| Agranulocytosis
	CHEMBL1071	D012852	OXAPROZIN	Sinusitis	0	0.0491693	D006973 ||| D006471 ||| D001249 ||| D000740 ||| D011537 ||| D000380	Hypertension ||| Gastrointestinal Hemorrhage ||| Asthma ||| Anemia ||| Pruritus ||| Agranulocytosis
	CHEMBL1071	D010996	OXAPROZIN	Pleural Effusion	0	0.0342223	D006973 ||| D006471 ||| D001249 ||| D000740 ||| D011537 ||| D000380	Hypertension ||| Gastrointestinal Hemorrhage ||| Asthma ||| Anemia ||| Pruritus ||| Agranulocytosis
	CHEMBL1071	D011030	OXAPROZIN	Pneumothorax	0	0.0376239	D006973 ||| D006471 ||| D001249 ||| D000740 ||| D011537 ||| D000380	Hypertension ||| Gastrointestinal Hemorrhage ||| Asthma ||| Anemia ||| Pruritus ||| Agranulocytosis
	CHEMBL1071	D014060	OXAPROZIN	Tongue Diseases	0	0.0450572	D006973 ||| D006471 ||| D001249 ||| D000740 ||| D011537 ||| D000380	Hypertension ||| Gastrointestinal Hemorrhage ||| Asthma ||| Anemia ||| Pruritus ||| Agranulocytosis
	CHEMBL1071	D004941	OXAPROZIN	Esophagitis	0	0.0488727	D006973 ||| D006471 ||| D001249 ||| D000740 ||| D011537 ||| D000380	Hypertension ||| Gastrointestinal Hemorrhage ||| Asthma ||| Anemia ||| Pruritus ||| Agranulocytosis
	CHEMBL1071	D013276	OXAPROZIN	Stomach Ulcer	0	0.082004	D006973 ||| D006471 ||| D001249 ||| D000740 ||| D011537 ||| D000380	Hypertension ||| Gastrointestinal Hemorrhage ||| Asthma ||| Anemia ||| Pruritus ||| Agranulocytosis
	CHEMBL1071	D004415	OXAPROZIN	Dyspepsia	0	0.0740624	D006973 ||| D006471 ||| D001249 ||| D000740 ||| D011537 ||| D000380	Hypertension ||| Gastrointestinal Hemorrhage ||| Asthma ||| Anemia ||| Pruritus ||| Agranulocytosis
	CHEMBL1071	D002769	OXAPROZIN	Cholelithiasis	0	0.0907632	D006973 ||| D006471 ||| D001249 ||| D000740 ||| D011537 ||| D014012 ||| D000380	Hypertension ||| Gastrointestinal Hemorrhage ||| Asthma ||| Anemia ||| Pruritus ||| Tinnitus ||| Agranulocytosis
	CHEMBL1071	D002764	OXAPROZIN	Cholecystitis	0	0.0190386	D006973 ||| D006471 ||| D001249 ||| D000740 ||| D011537 ||| D000380	Hypertension ||| Gastrointestinal Hemorrhage ||| Asthma ||| Anemia ||| Pruritus ||| Agranulocytosis
	CHEMBL1071	D010195	OXAPROZIN	Pancreatitis	0	0.040894	D006973 ||| D006471 ||| D001249 ||| D000740 ||| D011537 ||| D000380	Hypertension ||| Gastrointestinal Hemorrhage ||| Asthma ||| Anemia ||| Pruritus ||| Agranulocytosis
	CHEMBL1071	D008286	OXAPROZIN	Malabsorption Syndromes	0	0.0490625	D006973 ||| D006471 ||| D001249 ||| D000740 ||| D011537 ||| D000380	Hypertension ||| Gastrointestinal Hemorrhage ||| Asthma ||| Anemia ||| Pruritus ||| Agranulocytosis
	CHEMBL1071	D002481	OXAPROZIN	Cellulitis	0	0.0564442	D006973 ||| D006471 ||| D001249 ||| D000740 ||| D011537 ||| D000380	Hypertension ||| Gastrointestinal Hemorrhage ||| Asthma ||| Anemia ||| Pruritus ||| Agranulocytosis
	CHEMBL1071	D011537	OXAPROZIN	Pruritus	1	0.0309599	D006973 ||| D006471 ||| D001249 ||| D000740 ||| D000380	Hypertension ||| Gastrointestinal Hemorrhage ||| Asthma ||| Anemia ||| Agranulocytosis
	CHEMBL1071	D008010	OXAPROZIN	Lichen Planus	0	0.0830542	D006973 ||| D006471 ||| D001249 ||| D000740 ||| D011537 ||| D000380	Hypertension ||| Gastrointestinal Hemorrhage ||| Asthma ||| Anemia ||| Pruritus ||| Agranulocytosis
	CHEMBL1071	D017492	OXAPROZIN	Keratosis, Seborrheic	0	0.0295098	D006973 ||| D006471 ||| D001249 ||| D000740 ||| D011537 ||| D000380	Hypertension ||| Gastrointestinal Hemorrhage ||| Asthma ||| Anemia ||| Pruritus ||| Agranulocytosis
	CHEMBL1071	D011704	OXAPROZIN	Pyelonephritis	0	0.0418502	D006973 ||| D006471 ||| D001249 ||| D000740 ||| D011537 ||| D000380	Hypertension ||| Gastrointestinal Hemorrhage ||| Asthma ||| Anemia ||| Pruritus ||| Agranulocytosis
	CHEMBL1071	D058186	OXAPROZIN	Acute Kidney Injury	0	0.116254	D006973 ||| D006471 ||| D001249 ||| D000740 ||| D011537 ||| D000380	Hypertension ||| Gastrointestinal Hemorrhage ||| Asthma ||| Anemia ||| Pruritus ||| Agranulocytosis
	CHEMBL1071	D007676	OXAPROZIN	Kidney Failure, Chronic	0	0.114135	D006973 ||| D006471 ||| D001249 ||| D000740 ||| D011537 ||| D014012 ||| D000380	Hypertension ||| Gastrointestinal Hemorrhage ||| Asthma ||| Anemia ||| Pruritus ||| Tinnitus ||| Agranulocytosis
	CHEMBL1071	D003556	OXAPROZIN	Cystitis	0	0.0161813	D006973 ||| D006471 ||| D001249 ||| D000740 ||| D011537 ||| D000380	Hypertension ||| Gastrointestinal Hemorrhage ||| Asthma ||| Anemia ||| Pruritus ||| Agranulocytosis
	CHEMBL1071	D011470	OXAPROZIN	Prostatic Hyperplasia	0	0.0451821	D006973 ||| D006471 ||| D001249 ||| D000740 ||| D011537 ||| D000380	Hypertension ||| Gastrointestinal Hemorrhage ||| Asthma ||| Anemia ||| Pruritus ||| Agranulocytosis
	CHEMBL1071	D011472	OXAPROZIN	Prostatitis	0	0.0888404	D006973 ||| D006471 ||| D001249 ||| D000740 ||| D011537 ||| D000380	Hypertension ||| Gastrointestinal Hemorrhage ||| Asthma ||| Anemia ||| Pruritus ||| Agranulocytosis
	CHEMBL1071	D005348	OXAPROZIN	Fibrocystic Breast Disease	0	0.0723797	D006973 ||| D006471 ||| D001249 ||| D000740 ||| D011537 ||| D000380	Hypertension ||| Gastrointestinal Hemorrhage ||| Asthma ||| Anemia ||| Pruritus ||| Agranulocytosis
	CHEMBL1071	D006177	OXAPROZIN	Gynecomastia	0	0.00757164	D006973 ||| D006471 ||| D001249 ||| D000740 ||| D011537 ||| D000380	Hypertension ||| Gastrointestinal Hemorrhage ||| Asthma ||| Anemia ||| Pruritus ||| Agranulocytosis
	CHEMBL1071	D004715	OXAPROZIN	Endometriosis	0	0.061322	D006973 ||| D006471 ||| D001249 ||| D000740 ||| D011537 ||| D000380	Hypertension ||| Gastrointestinal Hemorrhage ||| Asthma ||| Anemia ||| Pruritus ||| Agranulocytosis
	CHEMBL1071	D003680	OXAPROZIN	Deglutition Disorders	0	0.0689382	D006973 ||| D006471 ||| D001249 ||| D000740 ||| D011537 ||| D000380	Hypertension ||| Gastrointestinal Hemorrhage ||| Asthma ||| Anemia ||| Pruritus ||| Agranulocytosis
	CHEMBL1071	D001201	OXAPROZIN	Ascites	0	0.0699869	D006973 ||| D006471 ||| D001249 ||| D000740 ||| D011537 ||| D000380	Hypertension ||| Gastrointestinal Hemorrhage ||| Asthma ||| Anemia ||| Pruritus ||| Agranulocytosis
	CHEMBL1071	D005076	OXAPROZIN	Exanthema	0	0.0731332	D006973 ||| D006471 ||| D001249 ||| D000740 ||| D011537 ||| D000380	Hypertension ||| Gastrointestinal Hemorrhage ||| Asthma ||| Anemia ||| Pruritus ||| Agranulocytosis
	CHEMBL1071	D014717	OXAPROZIN	Vertigo	0	0.0333936	D006973 ||| D006471 ||| D001249 ||| D000740 ||| D011537 ||| D000380	Hypertension ||| Gastrointestinal Hemorrhage ||| Asthma ||| Anemia ||| Pruritus ||| Agranulocytosis
	CHEMBL1071	D013575	OXAPROZIN	Syncope	0	0.0787185	D006973 ||| D006471 ||| D001249 ||| D000740 ||| D011537 ||| D000380	Hypertension ||| Gastrointestinal Hemorrhage ||| Asthma ||| Anemia ||| Pruritus ||| Agranulocytosis
	CHEMBL1071	D007766	OXAPROZIN	Lacrimal Apparatus Diseases	0	0.0352434	D006973 ||| D006471 ||| D001249 ||| D000740 ||| D011537 ||| D000380	Hypertension ||| Gastrointestinal Hemorrhage ||| Asthma ||| Anemia ||| Pruritus ||| Agranulocytosis
	CHEMBL1071	D006471	OXAPROZIN	Gastrointestinal Hemorrhage	1	0.0461228	D006973 ||| D001249 ||| D000740 ||| D011537 ||| D000380	Hypertension ||| Asthma ||| Anemia ||| Pruritus ||| Agranulocytosis
	CHEMBL1071	D010437	OXAPROZIN	Peptic Ulcer	0	0.0798136	D006973 ||| D006471 ||| D001249 ||| D000740 ||| D011537 ||| D000380	Hypertension ||| Gastrointestinal Hemorrhage ||| Asthma ||| Anemia ||| Pruritus ||| Agranulocytosis
	CHEMBL1071	D005921	OXAPROZIN	Glomerulonephritis	0	0.0419595	D006973 ||| D006471 ||| D001249 ||| D000740 ||| D011537 ||| D000380	Hypertension ||| Gastrointestinal Hemorrhage ||| Asthma ||| Anemia ||| Pruritus ||| Agranulocytosis
	CHEMBL1071	D006333	OXAPROZIN	Heart Failure	0	0.0936365	D006973 ||| D006471 ||| D001249 ||| D000740 ||| D011537 ||| D014012 ||| D000380	Hypertension ||| Gastrointestinal Hemorrhage ||| Asthma ||| Anemia ||| Pruritus ||| Tinnitus ||| Agranulocytosis
	CHEMBL1071	D006547	OXAPROZIN	Hernia	0	0.0327175	D006973 ||| D006471 ||| D001249 ||| D000740 ||| D011537 ||| D000380	Hypertension ||| Gastrointestinal Hemorrhage ||| Asthma ||| Anemia ||| Pruritus ||| Agranulocytosis
	CHEMBL1071	D006689	OXAPROZIN	Hodgkin Disease	0	0.025899	D006973 ||| D006471 ||| D001249 ||| D000740 ||| D011537 ||| D000380	Hypertension ||| Gastrointestinal Hemorrhage ||| Asthma ||| Anemia ||| Pruritus ||| Agranulocytosis
	CHEMBL1071	D008113	OXAPROZIN	Liver Neoplasms	0	0.0221487	D006973 ||| D006471 ||| D001249 ||| D000740 ||| D011537 ||| D000380	Hypertension ||| Gastrointestinal Hemorrhage ||| Asthma ||| Anemia ||| Pruritus ||| Agranulocytosis
	CHEMBL1071	D010051	OXAPROZIN	Ovarian Neoplasms	0	0.0490507	D006973 ||| D006471 ||| D001249 ||| D000740 ||| D011537 ||| D014012 ||| D000380	Hypertension ||| Gastrointestinal Hemorrhage ||| Asthma ||| Anemia ||| Pruritus ||| Tinnitus ||| Agranulocytosis
	CHEMBL1071	D011471	OXAPROZIN	Prostatic Neoplasms	0	0.0510697	D006973 ||| D006471 ||| D001249 ||| D000740 ||| D011537 ||| D000380	Hypertension ||| Gastrointestinal Hemorrhage ||| Asthma ||| Anemia ||| Pruritus ||| Agranulocytosis
	CHEMBL1071	D000647	OXAPROZIN	Amnesia	0	0.0954862	D006973 ||| D006471 ||| D001249 ||| D000740 ||| D011537 ||| D000380	Hypertension ||| Gastrointestinal Hemorrhage ||| Asthma ||| Anemia ||| Pruritus ||| Agranulocytosis
	CHEMBL1071	D007951	OXAPROZIN	Leukemia, Myeloid	0	0.0762397	D006973 ||| D006471 ||| D001249 ||| D000740 ||| D011537 ||| D000380	Hypertension ||| Gastrointestinal Hemorrhage ||| Asthma ||| Anemia ||| Pruritus ||| Agranulocytosis
	CHEMBL1071	D000152	OXAPROZIN	Acne Vulgaris	0	0.0632326	D006973 ||| D006471 ||| D001249 ||| D000740 ||| D011537 ||| D000380	Hypertension ||| Gastrointestinal Hemorrhage ||| Asthma ||| Anemia ||| Pruritus ||| Agranulocytosis
	CHEMBL1071	D000740	OXAPROZIN	Anemia	1	0.0335823	D006973 ||| D006471 ||| D001249 ||| D011537 ||| D000380	Hypertension ||| Gastrointestinal Hemorrhage ||| Asthma ||| Pruritus ||| Agranulocytosis
	CHEMBL1071	D001064	OXAPROZIN	Appendicitis	0	0.0287624	D006973 ||| D006471 ||| D001249 ||| D000740 ||| D011537 ||| D000380	Hypertension ||| Gastrointestinal Hemorrhage ||| Asthma ||| Anemia ||| Pruritus ||| Agranulocytosis
	CHEMBL1071	D003248	OXAPROZIN	Constipation	0	0.0401395	D006973 ||| D006471 ||| D001249 ||| D000740 ||| D011537 ||| D000380	Hypertension ||| Gastrointestinal Hemorrhage ||| Asthma ||| Anemia ||| Pruritus ||| Agranulocytosis
	CHEMBL1071	D015352	OXAPROZIN	Dry Eye Syndromes	0	0.033756	D006973 ||| D006471 ||| D001249 ||| D000740 ||| D011537 ||| D000380	Hypertension ||| Gastrointestinal Hemorrhage ||| Asthma ||| Anemia ||| Pruritus ||| Agranulocytosis
	CHEMBL1071	D004381	OXAPROZIN	Duodenal Ulcer	0	0.126586	D006973 ||| D006471 ||| D001249 ||| D000740 ||| D011537 ||| D000380	Hypertension ||| Gastrointestinal Hemorrhage ||| Asthma ||| Anemia ||| Pruritus ||| Agranulocytosis
	CHEMBL1071	D015837	OXAPROZIN	Vestibular Diseases	0	0.0861116	D006973 ||| D006471 ||| D001249 ||| D000740 ||| D011537 ||| D000380	Hypertension ||| Gastrointestinal Hemorrhage ||| Asthma ||| Anemia ||| Pruritus ||| Agranulocytosis
	CHEMBL1071	D005705	OXAPROZIN	Gallbladder Diseases	0	0.0349131	D006973 ||| D006471 ||| D001249 ||| D000740 ||| D011537 ||| D000380	Hypertension ||| Gastrointestinal Hemorrhage ||| Asthma ||| Anemia ||| Pruritus ||| Agranulocytosis
	CHEMBL1071	D006073	OXAPROZIN	Gout	0	0.0293249	D006973 ||| D006471 ||| D001249 ||| D000740 ||| D011537 ||| D014012 ||| D000380	Hypertension ||| Gastrointestinal Hemorrhage ||| Asthma ||| Anemia ||| Pruritus ||| Tinnitus ||| Agranulocytosis
	CHEMBL1071	D001145	OXAPROZIN	Arrhythmias, Cardiac	0	0.0430313	D006973 ||| D006471 ||| D001249 ||| D000740 ||| D011537 ||| D000380	Hypertension ||| Gastrointestinal Hemorrhage ||| Asthma ||| Anemia ||| Pruritus ||| Agranulocytosis
	CHEMBL1071	D043183	OXAPROZIN	Irritable Bowel Syndrome	0	0.0352182	D006973 ||| D006471 ||| D001249 ||| D000740 ||| D011537 ||| D000380	Hypertension ||| Gastrointestinal Hemorrhage ||| Asthma ||| Anemia ||| Pruritus ||| Agranulocytosis
	CHEMBL1071	D001851	OXAPROZIN	Bone Diseases, Metabolic	0	0.0449764	D006973 ||| D006471 ||| D001249 ||| D000740 ||| D011537 ||| D000380	Hypertension ||| Gastrointestinal Hemorrhage ||| Asthma ||| Anemia ||| Pruritus ||| Agranulocytosis
	CHEMBL1071	D010024	OXAPROZIN	Osteoporosis	0	0.0536332	D006973 ||| D006471 ||| D001249 ||| D000740 ||| D011537 ||| D000380	Hypertension ||| Gastrointestinal Hemorrhage ||| Asthma ||| Anemia ||| Pruritus ||| Agranulocytosis
	CHEMBL1071	D009443	OXAPROZIN	Neuritis	0	0.0836198	D006973 ||| D006471 ||| D001249 ||| D000740 ||| D011537 ||| D000380	Hypertension ||| Gastrointestinal Hemorrhage ||| Asthma ||| Anemia ||| Pruritus ||| Agranulocytosis
	CHEMBL1071	D010538	OXAPROZIN	Peritonitis	0	0.0763045	D006973 ||| D006471 ||| D001249 ||| D000740 ||| D011537 ||| D000380	Hypertension ||| Gastrointestinal Hemorrhage ||| Asthma ||| Anemia ||| Pruritus ||| Agranulocytosis
	CHEMBL1071	D010998	OXAPROZIN	Pleurisy	0	0.200855	D006973 ||| D006471 ||| D001249 ||| D000740 ||| D011537 ||| D000380	Hypertension ||| Gastrointestinal Hemorrhage ||| Asthma ||| Anemia ||| Pruritus ||| Agranulocytosis
	CHEMBL1071	D011565	OXAPROZIN	Psoriasis	0	0.0956135	D006973 ||| D006471 ||| D001249 ||| D000740 ||| D011537 ||| D000380	Hypertension ||| Gastrointestinal Hemorrhage ||| Asthma ||| Anemia ||| Pruritus ||| Agranulocytosis
	CHEMBL1071	D012163	OXAPROZIN	Retinal Detachment	0	0.0560069	D006973 ||| D006471 ||| D001249 ||| D000740 ||| D011537 ||| D000380	Hypertension ||| Gastrointestinal Hemorrhage ||| Asthma ||| Anemia ||| Pruritus ||| Agranulocytosis
	CHEMBL1071	D012393	OXAPROZIN	Rosacea	0	0.026975	D006973 ||| D006471 ||| D001249 ||| D000740 ||| D011537 ||| D000380	Hypertension ||| Gastrointestinal Hemorrhage ||| Asthma ||| Anemia ||| Pruritus ||| Agranulocytosis
	CHEMBL1071	D006042	OXAPROZIN	Goiter	0	0.0641549	D006973 ||| D006471 ||| D001249 ||| D000740 ||| D011537 ||| D000380	Hypertension ||| Gastrointestinal Hemorrhage ||| Asthma ||| Anemia ||| Pruritus ||| Agranulocytosis
	CHEMBL1071	D002546	OXAPROZIN	Ischemic Attack, Transient	0	0.0739829	D006973 ||| D006471 ||| D001249 ||| D000740 ||| D011537 ||| D000380	Hypertension ||| Gastrointestinal Hemorrhage ||| Asthma ||| Anemia ||| Pruritus ||| Agranulocytosis
	CHEMBL1071	D000083242	OXAPROZIN	Ischemic Stroke	0	0.183645	D006973 ||| D006471 ||| D001249 ||| D000740 ||| D011537 ||| D000380	Hypertension ||| Gastrointestinal Hemorrhage ||| Asthma ||| Anemia ||| Pruritus ||| Agranulocytosis
	CHEMBL1071	D012891	OXAPROZIN	Sleep Apnea Syndromes	0	0.0360159	D006973 ||| D006471 ||| D001249 ||| D000740 ||| D011537 ||| D000380	Hypertension ||| Gastrointestinal Hemorrhage ||| Asthma ||| Anemia ||| Pruritus ||| Agranulocytosis
	CHEMBL1071	D013921	OXAPROZIN	Thrombocytopenia	0	0.0472426	D006973 ||| D006471 ||| D001249 ||| D000740 ||| D011537 ||| D000380	Hypertension ||| Gastrointestinal Hemorrhage ||| Asthma ||| Anemia ||| Pruritus ||| Agranulocytosis
	CHEMBL1071	D015179	OXAPROZIN	Colorectal Neoplasms	0	0.0160058	D006973 ||| D001249 ||| D000740 ||| D014012	Hypertension ||| Asthma ||| Anemia ||| Tinnitus
	CHEMBL1071	D006627	OXAPROZIN	Hirschsprung Disease	0	0.0480244	D006973 ||| D001249 ||| D000740	Hypertension ||| Asthma ||| Anemia
	CHEMBL1071	D013964	OXAPROZIN	Thyroid Neoplasms	0	0.0331419	D006973 ||| D001249 ||| D000740	Hypertension ||| Asthma ||| Anemia
	CHEMBL1071	D010001	OXAPROZIN	Osteitis Deformans	0	0.0350771	D006973 ||| D001249 ||| D000740	Hypertension ||| Asthma ||| Anemia
	CHEMBL1071	D007018	OXAPROZIN	Hypopituitarism	0	0.0480028	D006973 ||| D001249 ||| D000740	Hypertension ||| Asthma ||| Anemia
	CHEMBL1071	D020246	OXAPROZIN	Venous Thrombosis	0	0.039458	D006973 ||| D001249 ||| D000740	Hypertension ||| Asthma ||| Anemia
	CHEMBL1071	D000075224	OXAPROZIN	Cardiac Conduction System Disease	0	0.0432941	D006973 ||| D006471 ||| D001249 ||| D000740 ||| D011537 ||| D000380	Hypertension ||| Gastrointestinal Hemorrhage ||| Asthma ||| Anemia ||| Pruritus ||| Agranulocytosis
	CHEMBL1071	D003731	OXAPROZIN	Dental Caries	0	0.0538218	D006973 ||| D006471 ||| D001249 ||| D000740 ||| D011537 ||| D000380	Hypertension ||| Gastrointestinal Hemorrhage ||| Asthma ||| Anemia ||| Pruritus ||| Agranulocytosis
	CHEMBL1071	D005242	OXAPROZIN	Fecal Incontinence	0	0.0864052	D006973 ||| D006471 ||| D001249 ||| D000740 ||| D011537 ||| D000380	Hypertension ||| Gastrointestinal Hemorrhage ||| Asthma ||| Anemia ||| Pruritus ||| Agranulocytosis
	CHEMBL1071	D016055	OXAPROZIN	Urinary Retention	0	0.0599384	D006973 ||| D006471 ||| D001249 ||| D000740 ||| D011537 ||| D000380	Hypertension ||| Gastrointestinal Hemorrhage ||| Asthma ||| Anemia ||| Pruritus ||| Agranulocytosis
	CHEMBL1071	D011141	OXAPROZIN	Polyuria	0	0.0951097	D006973 ||| D006471 ||| D001249 ||| D000740 ||| D011537 ||| D000380	Hypertension ||| Gastrointestinal Hemorrhage ||| Asthma ||| Anemia ||| Pruritus ||| Agranulocytosis
	CHEMBL1071	D007762	OXAPROZIN	Labyrinthitis	0	0.0833285	D006973 ||| D006471 ||| D001249 ||| D000740 ||| D011537 ||| D000380	Hypertension ||| Gastrointestinal Hemorrhage ||| Asthma ||| Anemia ||| Pruritus ||| Agranulocytosis
	CHEMBL1071	D012878	OXAPROZIN	Skin Neoplasms	0	0.0345375	D006973 ||| D006471 ||| D001249 ||| D000740 ||| D011537 ||| D000380	Hypertension ||| Gastrointestinal Hemorrhage ||| Asthma ||| Anemia ||| Pruritus ||| Agranulocytosis
	CHEMBL1071	D009260	OXAPROZIN	Nail Diseases	0	0.0217432	D006973 ||| D006471 ||| D001249 ||| D000740 ||| D011537 ||| D000380	Hypertension ||| Gastrointestinal Hemorrhage ||| Asthma ||| Anemia ||| Pruritus ||| Agranulocytosis
	CHEMBL1071	D016491	OXAPROZIN	Peripheral Vascular Diseases	0	0.0354949	D006973 ||| D006471 ||| D001249 ||| D000740 ||| D011537 ||| D000380	Hypertension ||| Gastrointestinal Hemorrhage ||| Asthma ||| Anemia ||| Pruritus ||| Agranulocytosis
	CHEMBL1071	D011111	OXAPROZIN	Polymyalgia Rheumatica	0	0.0404376	D006973 ||| D006471 ||| D001249 ||| D000740 ||| D011537 ||| D000380	Hypertension ||| Gastrointestinal Hemorrhage ||| Asthma ||| Anemia ||| Pruritus ||| Agranulocytosis
	CHEMBL1071	D013118	OXAPROZIN	Spinal Cord Diseases	0	0.0316988	D006973 ||| D006471 ||| D001249 ||| D000740 ||| D011537 ||| D000380	Hypertension ||| Gastrointestinal Hemorrhage ||| Asthma ||| Anemia ||| Pruritus ||| Agranulocytosis
	CHEMBL1071	D014581	OXAPROZIN	Urticaria	0	0.0772169	D006973 ||| D006471 ||| D001249 ||| D000740 ||| D011537 ||| D000380	Hypertension ||| Gastrointestinal Hemorrhage ||| Asthma ||| Anemia ||| Pruritus ||| Agranulocytosis
	CHEMBL1071	D014648	OXAPROZIN	Varicose Veins	0	0.0573561	D006973 ||| D006471 ||| D001249 ||| D000740 ||| D011537 ||| D000380	Hypertension ||| Gastrointestinal Hemorrhage ||| Asthma ||| Anemia ||| Pruritus ||| Agranulocytosis
	CHEMBL1071	D010031	OXAPROZIN	Otitis	0	0.0225313	D006973 ||| D006471 ||| D001249 ||| D000740 ||| D011537 ||| D000380	Hypertension ||| Gastrointestinal Hemorrhage ||| Asthma ||| Anemia ||| Pruritus ||| Agranulocytosis
	CHEMBL1071	D019966	OXAPROZIN	Substance-Related Disorders	0	0.0867221	D006973 ||| D006471 ||| D001249 ||| D000740 ||| D011537 ||| D000380	Hypertension ||| Gastrointestinal Hemorrhage ||| Asthma ||| Anemia ||| Pruritus ||| Agranulocytosis
	CHEMBL1071	D015155	OXAPROZIN	Esophageal Spasm, Diffuse	0	0.0506459	D006973 ||| D006471 ||| D001249 ||| D000740 ||| D011537 ||| D000380	Hypertension ||| Gastrointestinal Hemorrhage ||| Asthma ||| Anemia ||| Pruritus ||| Agranulocytosis
	CHEMBL1200694	D001289	SEVOFLURANE	Attention Deficit Disorder with Hyperactivity	0	0.137092	D006973 ||| D001145 ||| D007319 ||| D000419 ||| D001249 ||| D010195 ||| D014581 ||| D001281	Hypertension ||| Arrhythmias, Cardiac ||| Sleep Initiation and Maintenance Disorders ||| Albuminuria ||| Asthma ||| Pancreatitis ||| Urticaria ||| Atrial Fibrillation
	CHEMBL1200694	D001008	SEVOFLURANE	Anxiety Disorders	0	0.103324	D007022 ||| D006973 ||| D001145 ||| D013575 ||| D007319 ||| D000419 ||| D013921 ||| D011537 ||| D001249 ||| D010195 ||| D014581 ||| D001281 ||| D016055	Hypotension ||| Hypertension ||| Arrhythmias, Cardiac ||| Syncope ||| Sleep Initiation and Maintenance Disorders ||| Albuminuria ||| Thrombocytopenia ||| Pruritus ||| Asthma ||| Pancreatitis ||| Urticaria ||| Atrial Fibrillation ||| Urinary Retention
	CHEMBL1200694	D013313	SEVOFLURANE	Stress Disorders, Post-Traumatic	0	0.0345907	D006973 ||| D001145 ||| D007319 ||| D000419 ||| D001249 ||| D010195 ||| D014581 ||| D001281	Hypertension ||| Arrhythmias, Cardiac ||| Sleep Initiation and Maintenance Disorders ||| Albuminuria ||| Asthma ||| Pancreatitis ||| Urticaria ||| Atrial Fibrillation
	CHEMBL1200694	D000856	SEVOFLURANE	Anorexia Nervosa	0	0.0238768	D006973 ||| D001145 ||| D007319 ||| D000419 ||| D001249 ||| D010195 ||| D014581 ||| D001281	Hypertension ||| Arrhythmias, Cardiac ||| Sleep Initiation and Maintenance Disorders ||| Albuminuria ||| Asthma ||| Pancreatitis ||| Urticaria ||| Atrial Fibrillation
	CHEMBL1200694	D015228	SEVOFLURANE	Hypertriglyceridemia	0	0.0735993	D006973 ||| D001145 ||| D007319 ||| D000419 ||| D001249 ||| D010195 ||| D014581 ||| D001281	Hypertension ||| Arrhythmias, Cardiac ||| Sleep Initiation and Maintenance Disorders ||| Albuminuria ||| Asthma ||| Pancreatitis ||| Urticaria ||| Atrial Fibrillation
	CHEMBL1200694	D003324	SEVOFLURANE	Coronary Artery Disease	0	0.189678	D007022 ||| D006973 ||| D001145 ||| D013575 ||| D007319 ||| D000419 ||| D013921 ||| D011537 ||| D001249 ||| D010195 ||| D014581 ||| D001281 ||| D016055	Hypotension ||| Hypertension ||| Arrhythmias, Cardiac ||| Syncope ||| Sleep Initiation and Maintenance Disorders ||| Albuminuria ||| Thrombocytopenia ||| Pruritus ||| Asthma ||| Pancreatitis ||| Urticaria ||| Atrial Fibrillation ||| Urinary Retention
	CHEMBL1200694	D009765	SEVOFLURANE	Obesity	0	0.0671489	D007022 ||| D006973 ||| D001145 ||| D013575 ||| D007319 ||| D000419 ||| D013921 ||| D011537 ||| D001249 ||| D010195 ||| D014581 ||| D001281 ||| D016055	Hypotension ||| Hypertension ||| Arrhythmias, Cardiac ||| Syncope ||| Sleep Initiation and Maintenance Disorders ||| Albuminuria ||| Thrombocytopenia ||| Pruritus ||| Asthma ||| Pancreatitis ||| Urticaria ||| Atrial Fibrillation ||| Urinary Retention
	CHEMBL1200694	D020177	SEVOFLURANE	Idiopathic Hypersomnia	0	0.08863	D006973 ||| D007319 ||| D000419 ||| D001249 ||| D001281	Hypertension ||| Sleep Initiation and Maintenance Disorders ||| Albuminuria ||| Asthma ||| Atrial Fibrillation
	CHEMBL1200694	D010300	SEVOFLURANE	Parkinson Disease	0	0.0158389	D007022 ||| D006973 ||| D001145 ||| D013575 ||| D007319 ||| D000419 ||| D013921 ||| D011537 ||| D001249 ||| D010195 ||| D014581 ||| D001281 ||| D016055	Hypotension ||| Hypertension ||| Arrhythmias, Cardiac ||| Syncope ||| Sleep Initiation and Maintenance Disorders ||| Albuminuria ||| Thrombocytopenia ||| Pruritus ||| Asthma ||| Pancreatitis ||| Urticaria ||| Atrial Fibrillation ||| Urinary Retention
	CHEMBL1200694	D013771	SEVOFLURANE	Tetralogy of Fallot	0	0.114082	D006973 ||| D001145 ||| D007319 ||| D000419 ||| D001249 ||| D010195 ||| D014581 ||| D001281	Hypertension ||| Arrhythmias, Cardiac ||| Sleep Initiation and Maintenance Disorders ||| Albuminuria ||| Asthma ||| Pancreatitis ||| Urticaria ||| Atrial Fibrillation
	CHEMBL1200694	D001172	SEVOFLURANE	Arthritis, Rheumatoid	0	0.0882309	D007022 ||| D006973 ||| D001145 ||| D013575 ||| D007319 ||| D000419 ||| D013921 ||| D011537 ||| D001249 ||| D010195 ||| D014581 ||| D001281 ||| D016055	Hypotension ||| Hypertension ||| Arrhythmias, Cardiac ||| Syncope ||| Sleep Initiation and Maintenance Disorders ||| Albuminuria ||| Thrombocytopenia ||| Pruritus ||| Asthma ||| Pancreatitis ||| Urticaria ||| Atrial Fibrillation ||| Urinary Retention
	CHEMBL1200694	D003424	SEVOFLURANE	Crohn Disease	0	0.116623	D006973 ||| D001145 ||| D007319 ||| D000419 ||| D001249 ||| D010195 ||| D014581 ||| D001281	Hypertension ||| Arrhythmias, Cardiac ||| Sleep Initiation and Maintenance Disorders ||| Albuminuria ||| Asthma ||| Pancreatitis ||| Urticaria ||| Atrial Fibrillation
	CHEMBL1200694	D003093	SEVOFLURANE	Colitis, Ulcerative	0	0.0822603	D006973 ||| D001145 ||| D007319 ||| D000419 ||| D001249 ||| D010195 ||| D014581 ||| D001281	Hypertension ||| Arrhythmias, Cardiac ||| Sleep Initiation and Maintenance Disorders ||| Albuminuria ||| Asthma ||| Pancreatitis ||| Urticaria ||| Atrial Fibrillation
	CHEMBL1200694	D015212	SEVOFLURANE	Inflammatory Bowel Diseases	0	0.0602154	D007022 ||| D006973 ||| D001145 ||| D013575 ||| D007319 ||| D000419 ||| D013921 ||| D011537 ||| D001249 ||| D010195 ||| D014581 ||| D001281 ||| D016055	Hypotension ||| Hypertension ||| Arrhythmias, Cardiac ||| Syncope ||| Sleep Initiation and Maintenance Disorders ||| Albuminuria ||| Thrombocytopenia ||| Pruritus ||| Asthma ||| Pancreatitis ||| Urticaria ||| Atrial Fibrillation ||| Urinary Retention
	CHEMBL1200694	D002761	SEVOFLURANE	Cholangitis	0	0.080269	D006973 ||| D001145 ||| D007319 ||| D000419 ||| D001249 ||| D010195 ||| D014581 ||| D001281	Hypertension ||| Arrhythmias, Cardiac ||| Sleep Initiation and Maintenance Disorders ||| Albuminuria ||| Asthma ||| Pancreatitis ||| Urticaria ||| Atrial Fibrillation
	CHEMBL1200694	D017098	SEVOFLURANE	IgA Deficiency	0	0.0173432	D006973 ||| D001145 ||| D007319 ||| D000419 ||| D001249 ||| D010195 ||| D014581 ||| D001281	Hypertension ||| Arrhythmias, Cardiac ||| Sleep Initiation and Maintenance Disorders ||| Albuminuria ||| Asthma ||| Pancreatitis ||| Urticaria ||| Atrial Fibrillation
	CHEMBL1200694	D008268	SEVOFLURANE	Macular Degeneration	0	0.0939724	D007022 ||| D006973 ||| D001145 ||| D013575 ||| D007319 ||| D000419 ||| D013921 ||| D011537 ||| D001249 ||| D010195 ||| D014581 ||| D001281 ||| D016055	Hypotension ||| Hypertension ||| Arrhythmias, Cardiac ||| Syncope ||| Sleep Initiation and Maintenance Disorders ||| Albuminuria ||| Thrombocytopenia ||| Pruritus ||| Asthma ||| Pancreatitis ||| Urticaria ||| Atrial Fibrillation ||| Urinary Retention
	CHEMBL1200694	D034381	SEVOFLURANE	Hearing Loss	0	0.024747	D006973 ||| D001145 ||| D007319 ||| D000419 ||| D001249 ||| D010195 ||| D014581 ||| D001281	Hypertension ||| Arrhythmias, Cardiac ||| Sleep Initiation and Maintenance Disorders ||| Albuminuria ||| Asthma ||| Pancreatitis ||| Urticaria ||| Atrial Fibrillation
	CHEMBL1200694	D014012	SEVOFLURANE	Tinnitus	0	0.0298265	D006973 ||| D007319 ||| D000419 ||| D001249 ||| D001281	Hypertension ||| Sleep Initiation and Maintenance Disorders ||| Albuminuria ||| Asthma ||| Atrial Fibrillation
	CHEMBL1200694	D000505	SEVOFLURANE	Alopecia	0	0.0774708	D006973 ||| D001145 ||| D007319 ||| D000419 ||| D001249 ||| D010195 ||| D014581 ||| D001281	Hypertension ||| Arrhythmias, Cardiac ||| Sleep Initiation and Maintenance Disorders ||| Albuminuria ||| Asthma ||| Pancreatitis ||| Urticaria ||| Atrial Fibrillation
	CHEMBL1200694	D019226	SEVOFLURANE	Oral Ulcer	0	0.120853	D006973 ||| D001145 ||| D007319 ||| D000419 ||| D001249 ||| D010195 ||| D014581 ||| D001281	Hypertension ||| Arrhythmias, Cardiac ||| Sleep Initiation and Maintenance Disorders ||| Albuminuria ||| Asthma ||| Pancreatitis ||| Urticaria ||| Atrial Fibrillation
	CHEMBL1200694	D000787	SEVOFLURANE	Angina Pectoris	0	0.179343	D007022 ||| D006973 ||| D001145 ||| D013575 ||| D007319 ||| D000419 ||| D013921 ||| D011537 ||| D001249 ||| D010195 ||| D014581 ||| D001281 ||| D016055	Hypotension ||| Hypertension ||| Arrhythmias, Cardiac ||| Syncope ||| Sleep Initiation and Maintenance Disorders ||| Albuminuria ||| Thrombocytopenia ||| Pruritus ||| Asthma ||| Pancreatitis ||| Urticaria ||| Atrial Fibrillation ||| Urinary Retention
	CHEMBL1200694	D065631	SEVOFLURANE	Rhinitis, Allergic	0	0.274603	D007022 ||| D006973 ||| D001145 ||| D013575 ||| D007319 ||| D000419 ||| D013921 ||| D011537 ||| D001249 ||| D010195 ||| D014581 ||| D001281 ||| D016055	Hypotension ||| Hypertension ||| Arrhythmias, Cardiac ||| Syncope ||| Sleep Initiation and Maintenance Disorders ||| Albuminuria ||| Thrombocytopenia ||| Pruritus ||| Asthma ||| Pancreatitis ||| Urticaria ||| Atrial Fibrillation ||| Urinary Retention
	CHEMBL1200694	D001249	SEVOFLURANE	Asthma	1	0.0335525	D007022 ||| D006973 ||| D001145 ||| D013575 ||| D007319 ||| D000419 ||| D013921 ||| D011537 ||| D010195 ||| D014581 ||| D001281 ||| D016055	Hypotension ||| Hypertension ||| Arrhythmias, Cardiac ||| Syncope ||| Sleep Initiation and Maintenance Disorders ||| Albuminuria ||| Thrombocytopenia ||| Pruritus ||| Pancreatitis ||| Urticaria ||| Atrial Fibrillation ||| Urinary Retention
	CHEMBL1200694	D005764	SEVOFLURANE	Gastroesophageal Reflux	0	0.0300006	D007022 ||| D006973 ||| D001145 ||| D013575 ||| D007319 ||| D000419 ||| D013921 ||| D011537 ||| D001249 ||| D010195 ||| D014581 ||| D001281 ||| D016055	Hypotension ||| Hypertension ||| Arrhythmias, Cardiac ||| Syncope ||| Sleep Initiation and Maintenance Disorders ||| Albuminuria ||| Thrombocytopenia ||| Pruritus ||| Asthma ||| Pancreatitis ||| Urticaria ||| Atrial Fibrillation ||| Urinary Retention
	CHEMBL1200694	D007037	SEVOFLURANE	Hypothyroidism	0	0.0344605	D006973 ||| D001145 ||| D007319 ||| D000419 ||| D001249 ||| D010195 ||| D014581 ||| D001281	Hypertension ||| Arrhythmias, Cardiac ||| Sleep Initiation and Maintenance Disorders ||| Albuminuria ||| Asthma ||| Pancreatitis ||| Urticaria ||| Atrial Fibrillation
	CHEMBL1200694	D008881	SEVOFLURANE	Migraine Disorders	0	0.0773086	D007022 ||| D006973 ||| D001145 ||| D013575 ||| D007319 ||| D000419 ||| D013921 ||| D011537 ||| D001249 ||| D010195 ||| D014581 ||| D001281 ||| D016055	Hypotension ||| Hypertension ||| Arrhythmias, Cardiac ||| Syncope ||| Sleep Initiation and Maintenance Disorders ||| Albuminuria ||| Thrombocytopenia ||| Pruritus ||| Asthma ||| Pancreatitis ||| Urticaria ||| Atrial Fibrillation ||| Urinary Retention
	CHEMBL1200694	D004485	SEVOFLURANE	Eczema	0	0.143149	D007022 ||| D006973 ||| D001145 ||| D013575 ||| D007319 ||| D000419 ||| D013921 ||| D011537 ||| D001249 ||| D010195 ||| D014581 ||| D001281 ||| D016055	Hypotension ||| Hypertension ||| Arrhythmias, Cardiac ||| Syncope ||| Sleep Initiation and Maintenance Disorders ||| Albuminuria ||| Thrombocytopenia ||| Pruritus ||| Asthma ||| Pancreatitis ||| Urticaria ||| Atrial Fibrillation ||| Urinary Retention
	CHEMBL1200694	D006937	SEVOFLURANE	Hypercholesterolemia	0	0.0887193	D007022 ||| D006973 ||| D001145 ||| D013575 ||| D007319 ||| D000419 ||| D013921 ||| D011537 ||| D001249 ||| D010195 ||| D014581 ||| D001281 ||| D016055	Hypotension ||| Hypertension ||| Arrhythmias, Cardiac ||| Syncope ||| Sleep Initiation and Maintenance Disorders ||| Albuminuria ||| Thrombocytopenia ||| Pruritus ||| Asthma ||| Pancreatitis ||| Urticaria ||| Atrial Fibrillation ||| Urinary Retention
	CHEMBL1200694	D012626	SEVOFLURANE	Sebaceous Gland Neoplasms	0	0.00612477	D006973 ||| D001145 ||| D007319 ||| D000419 ||| D001249 ||| D010195 ||| D014581 ||| D001281	Hypertension ||| Arrhythmias, Cardiac ||| Sleep Initiation and Maintenance Disorders ||| Albuminuria ||| Asthma ||| Pancreatitis ||| Urticaria ||| Atrial Fibrillation
	CHEMBL1200694	D001943	SEVOFLURANE	Breast Neoplasms	0	0.0319456	D007022 ||| D006973 ||| D001145 ||| D013575 ||| D007319 ||| D000419 ||| D013921 ||| D011537 ||| D001249 ||| D010195 ||| D014581 ||| D001281 ||| D016055	Hypotension ||| Hypertension ||| Arrhythmias, Cardiac ||| Syncope ||| Sleep Initiation and Maintenance Disorders ||| Albuminuria ||| Thrombocytopenia ||| Pruritus ||| Asthma ||| Pancreatitis ||| Urticaria ||| Atrial Fibrillation ||| Urinary Retention
	CHEMBL1200694	D002280	SEVOFLURANE	Carcinoma, Basal Cell	0	0.0217978	D007022 ||| D006973 ||| D001145 ||| D013575 ||| D007319 ||| D000419 ||| D013921 ||| D011537 ||| D001249 ||| D010195 ||| D014581 ||| D001281 ||| D016055	Hypotension ||| Hypertension ||| Arrhythmias, Cardiac ||| Syncope ||| Sleep Initiation and Maintenance Disorders ||| Albuminuria ||| Thrombocytopenia ||| Pruritus ||| Asthma ||| Pancreatitis ||| Urticaria ||| Atrial Fibrillation ||| Urinary Retention
	CHEMBL1200694	D000230	SEVOFLURANE	Adenocarcinoma	0	0.0541269	D006973 ||| D001145 ||| D007319 ||| D000419 ||| D001249 ||| D010195 ||| D014581 ||| D001281	Hypertension ||| Arrhythmias, Cardiac ||| Sleep Initiation and Maintenance Disorders ||| Albuminuria ||| Asthma ||| Pancreatitis ||| Urticaria ||| Atrial Fibrillation
	CHEMBL1200694	D002386	SEVOFLURANE	Cataract	0	0.00794264	D007022 ||| D006973 ||| D001145 ||| D013575 ||| D007319 ||| D000419 ||| D013921 ||| D011537 ||| D001249 ||| D010195 ||| D014581 ||| D001281 ||| D016055	Hypotension ||| Hypertension ||| Arrhythmias, Cardiac ||| Syncope ||| Sleep Initiation and Maintenance Disorders ||| Albuminuria ||| Thrombocytopenia ||| Pruritus ||| Asthma ||| Pancreatitis ||| Urticaria ||| Atrial Fibrillation ||| Urinary Retention
	CHEMBL1200694	D006552	SEVOFLURANE	Hernia, Inguinal	0	0.0312928	D007022 ||| D006973 ||| D001145 ||| D013575 ||| D007319 ||| D000419 ||| D013921 ||| D011537 ||| D001249 ||| D010195 ||| D014581 ||| D001281 ||| D016055	Hypotension ||| Hypertension ||| Arrhythmias, Cardiac ||| Syncope ||| Sleep Initiation and Maintenance Disorders ||| Albuminuria ||| Thrombocytopenia ||| Pruritus ||| Asthma ||| Pancreatitis ||| Urticaria ||| Atrial Fibrillation ||| Urinary Retention
	CHEMBL1200694	D012005	SEVOFLURANE	Rectal Prolapse	0	0.0955504	D006973 ||| D001145 ||| D007319 ||| D000419 ||| D001249 ||| D010195 ||| D014581 ||| D001281	Hypertension ||| Arrhythmias, Cardiac ||| Sleep Initiation and Maintenance Disorders ||| Albuminuria ||| Asthma ||| Pancreatitis ||| Urticaria ||| Atrial Fibrillation
	CHEMBL1200694	D014029	SEVOFLURANE	Tobacco Use Disorder	0	0.0480827	D006973 ||| D001145 ||| D007319 ||| D000419 ||| D001249 ||| D010195 ||| D014581 ||| D001281	Hypertension ||| Arrhythmias, Cardiac ||| Sleep Initiation and Maintenance Disorders ||| Albuminuria ||| Asthma ||| Pancreatitis ||| Urticaria ||| Atrial Fibrillation
	CHEMBL1200694	D009203	SEVOFLURANE	Myocardial Infarction	0	0.181258	D007022 ||| D006973 ||| D001145 ||| D013575 ||| D007319 ||| D000419 ||| D013921 ||| D011537 ||| D001249 ||| D010195 ||| D014581 ||| D001281 ||| D016055	Hypotension ||| Hypertension ||| Arrhythmias, Cardiac ||| Syncope ||| Sleep Initiation and Maintenance Disorders ||| Albuminuria ||| Thrombocytopenia ||| Pruritus ||| Asthma ||| Pancreatitis ||| Urticaria ||| Atrial Fibrillation ||| Urinary Retention
	CHEMBL1200694	D005756	SEVOFLURANE	Gastritis	0	0.0299343	D007022 ||| D006973 ||| D001145 ||| D013575 ||| D007319 ||| D000419 ||| D013921 ||| D011537 ||| D001249 ||| D010195 ||| D014581 ||| D001281 ||| D016055	Hypotension ||| Hypertension ||| Arrhythmias, Cardiac ||| Syncope ||| Sleep Initiation and Maintenance Disorders ||| Albuminuria ||| Thrombocytopenia ||| Pruritus ||| Asthma ||| Pancreatitis ||| Urticaria ||| Atrial Fibrillation ||| Urinary Retention
	CHEMBL1200694	D006548	SEVOFLURANE	Hernia, Diaphragmatic	0	0.0336523	D007022 ||| D006973 ||| D001145 ||| D013575 ||| D007319 ||| D000419 ||| D013921 ||| D011537 ||| D001249 ||| D010195 ||| D014581 ||| D001281 ||| D016055	Hypotension ||| Hypertension ||| Arrhythmias, Cardiac ||| Syncope ||| Sleep Initiation and Maintenance Disorders ||| Albuminuria ||| Thrombocytopenia ||| Pruritus ||| Asthma ||| Pancreatitis ||| Urticaria ||| Atrial Fibrillation ||| Urinary Retention
	CHEMBL1200694	D000076385	SEVOFLURANE	Diverticular Diseases	0	0.0557842	D006973 ||| D001145 ||| D007319 ||| D000419 ||| D001249 ||| D010195 ||| D014581 ||| D001281	Hypertension ||| Arrhythmias, Cardiac ||| Sleep Initiation and Maintenance Disorders ||| Albuminuria ||| Asthma ||| Pancreatitis ||| Urticaria ||| Atrial Fibrillation
	CHEMBL1200694	D007319	SEVOFLURANE	Sleep Initiation and Maintenance Disorders	1	0.0854256	D007022 ||| D006973 ||| D001145 ||| D013575 ||| D000419 ||| D013921 ||| D011537 ||| D001249 ||| D010195 ||| D014581 ||| D001281 ||| D016055	Hypotension ||| Hypertension ||| Arrhythmias, Cardiac ||| Syncope ||| Albuminuria ||| Thrombocytopenia ||| Pruritus ||| Asthma ||| Pancreatitis ||| Urticaria ||| Atrial Fibrillation ||| Urinary Retention
	CHEMBL1200694	D009290	SEVOFLURANE	Narcolepsy	0	0.0168861	D007022 ||| D006973 ||| D001145 ||| D013575 ||| D007319 ||| D000419 ||| D013921 ||| D011537 ||| D001249 ||| D010195 ||| D014581 ||| D001281 ||| D016055	Hypotension ||| Hypertension ||| Arrhythmias, Cardiac ||| Syncope ||| Sleep Initiation and Maintenance Disorders ||| Albuminuria ||| Thrombocytopenia ||| Pruritus ||| Asthma ||| Pancreatitis ||| Urticaria ||| Atrial Fibrillation ||| Urinary Retention
	CHEMBL1200694	D003922	SEVOFLURANE	Diabetes Mellitus, Type 1	0	0.109266	D006973 ||| D001145 ||| D007319 ||| D000419 ||| D001249 ||| D010195 ||| D014581 ||| D001281	Hypertension ||| Arrhythmias, Cardiac ||| Sleep Initiation and Maintenance Disorders ||| Albuminuria ||| Asthma ||| Pancreatitis ||| Urticaria ||| Atrial Fibrillation
	CHEMBL1200694	D002446	SEVOFLURANE	Celiac Disease	0	0.09624	D006973 ||| D001145 ||| D007319 ||| D000419 ||| D001249 ||| D010195 ||| D014581 ||| D001281	Hypertension ||| Arrhythmias, Cardiac ||| Sleep Initiation and Maintenance Disorders ||| Albuminuria ||| Asthma ||| Pancreatitis ||| Urticaria ||| Atrial Fibrillation
	CHEMBL1200694	D008105	SEVOFLURANE	Liver Cirrhosis, Biliary	0	0.0228033	D006973 ||| D001145 ||| D007319 ||| D000419 ||| D001249 ||| D010195 ||| D014581 ||| D001281	Hypertension ||| Arrhythmias, Cardiac ||| Sleep Initiation and Maintenance Disorders ||| Albuminuria ||| Asthma ||| Pancreatitis ||| Urticaria ||| Atrial Fibrillation
	CHEMBL1200694	D014820	SEVOFLURANE	Vitiligo	0	0.0903213	D006973 ||| D001145 ||| D007319 ||| D000419 ||| D001249 ||| D010195 ||| D014581 ||| D001281	Hypertension ||| Arrhythmias, Cardiac ||| Sleep Initiation and Maintenance Disorders ||| Albuminuria ||| Asthma ||| Pancreatitis ||| Urticaria ||| Atrial Fibrillation
	CHEMBL1200694	D009798	SEVOFLURANE	Ocular Hypertension	0	0.0922647	D006973 ||| D001145 ||| D007319 ||| D000419 ||| D001249 ||| D010195 ||| D014581 ||| D001281	Hypertension ||| Arrhythmias, Cardiac ||| Sleep Initiation and Maintenance Disorders ||| Albuminuria ||| Asthma ||| Pancreatitis ||| Urticaria ||| Atrial Fibrillation
	CHEMBL1200694	D009447	SEVOFLURANE	Neuroblastoma	0	0.0689306	D006973 ||| D001145 ||| D007319 ||| D000419 ||| D001249 ||| D010195 ||| D014581 ||| D001281	Hypertension ||| Arrhythmias, Cardiac ||| Sleep Initiation and Maintenance Disorders ||| Albuminuria ||| Asthma ||| Pancreatitis ||| Urticaria ||| Atrial Fibrillation
	CHEMBL1200694	D012559	SEVOFLURANE	Schizophrenia	0	0.0656498	D007022 ||| D006973 ||| D001145 ||| D013575 ||| D007319 ||| D000419 ||| D013921 ||| D011537 ||| D001249 ||| D010195 ||| D014581 ||| D001281 ||| D016055	Hypotension ||| Hypertension ||| Arrhythmias, Cardiac ||| Syncope ||| Sleep Initiation and Maintenance Disorders ||| Albuminuria ||| Thrombocytopenia ||| Pruritus ||| Asthma ||| Pancreatitis ||| Urticaria ||| Atrial Fibrillation ||| Urinary Retention
	CHEMBL1200694	D000690	SEVOFLURANE	Amyotrophic Lateral Sclerosis	0	0.0205626	D006973 ||| D001145 ||| D007319 ||| D000419 ||| D001249 ||| D010195 ||| D014581 ||| D001281	Hypertension ||| Arrhythmias, Cardiac ||| Sleep Initiation and Maintenance Disorders ||| Albuminuria ||| Asthma ||| Pancreatitis ||| Urticaria ||| Atrial Fibrillation
	CHEMBL1200694	D008180	SEVOFLURANE	Lupus Erythematosus, Systemic	0	0.147452	D007022 ||| D006973 ||| D001145 ||| D013575 ||| D007319 ||| D000419 ||| D013921 ||| D011537 ||| D001249 ||| D010195 ||| D014581 ||| D001281 ||| D016055	Hypotension ||| Hypertension ||| Arrhythmias, Cardiac ||| Syncope ||| Sleep Initiation and Maintenance Disorders ||| Albuminuria ||| Thrombocytopenia ||| Pruritus ||| Asthma ||| Pancreatitis ||| Urticaria ||| Atrial Fibrillation ||| Urinary Retention
	CHEMBL1200694	D000437	SEVOFLURANE	Alcoholism	0	0.0591075	D006973 ||| D001145 ||| D007319 ||| D000419 ||| D001249 ||| D010195 ||| D014581 ||| D001281	Hypertension ||| Arrhythmias, Cardiac ||| Sleep Initiation and Maintenance Disorders ||| Albuminuria ||| Asthma ||| Pancreatitis ||| Urticaria ||| Atrial Fibrillation
	CHEMBL1200694	D000067877	SEVOFLURANE	Autism Spectrum Disorder	0	0.0297438	D006973 ||| D001145 ||| D007319 ||| D000419 ||| D001249 ||| D010195 ||| D014581 ||| D001281	Hypertension ||| Arrhythmias, Cardiac ||| Sleep Initiation and Maintenance Disorders ||| Albuminuria ||| Asthma ||| Pancreatitis ||| Urticaria ||| Atrial Fibrillation
	CHEMBL1200694	D001714	SEVOFLURANE	Bipolar Disorder	0	0.0475853	D007022 ||| D006973 ||| D001145 ||| D013575 ||| D007319 ||| D000419 ||| D013921 ||| D011537 ||| D001249 ||| D010195 ||| D014581 ||| D001281 ||| D016055	Hypotension ||| Hypertension ||| Arrhythmias, Cardiac ||| Syncope ||| Sleep Initiation and Maintenance Disorders ||| Albuminuria ||| Thrombocytopenia ||| Pruritus ||| Asthma ||| Pancreatitis ||| Urticaria ||| Atrial Fibrillation ||| Urinary Retention
	CHEMBL1200694	D009771	SEVOFLURANE	Obsessive-Compulsive Disorder	0	0.117181	D006973 ||| D001145 ||| D007319 ||| D000419 ||| D001249 ||| D010195 ||| D014581 ||| D001281	Hypertension ||| Arrhythmias, Cardiac ||| Sleep Initiation and Maintenance Disorders ||| Albuminuria ||| Asthma ||| Pancreatitis ||| Urticaria ||| Atrial Fibrillation
	CHEMBL1200694	D003924	SEVOFLURANE	Diabetes Mellitus, Type 2	0	0.136054	D006973 ||| D001145 ||| D007319 ||| D000419 ||| D001249 ||| D010195 ||| D014581 ||| D001281	Hypertension ||| Arrhythmias, Cardiac ||| Sleep Initiation and Maintenance Disorders ||| Albuminuria ||| Asthma ||| Pancreatitis ||| Urticaria ||| Atrial Fibrillation
	CHEMBL1200694	D000544	SEVOFLURANE	Alzheimer Disease	0	0.0590018	D006973 ||| D001145 ||| D007319 ||| D000419 ||| D001249 ||| D010195 ||| D014581 ||| D001281	Hypertension ||| Arrhythmias, Cardiac ||| Sleep Initiation and Maintenance Disorders ||| Albuminuria ||| Asthma ||| Pancreatitis ||| Urticaria ||| Atrial Fibrillation
	CHEMBL1200694	D004827	SEVOFLURANE	Epilepsy	0	0.0380637	D007022 ||| D006973 ||| D001145 ||| D013575 ||| D007319 ||| D000419 ||| D013921 ||| D011537 ||| D001249 ||| D010195 ||| D014581 ||| D001281 ||| D016055	Hypotension ||| Hypertension ||| Arrhythmias, Cardiac ||| Syncope ||| Sleep Initiation and Maintenance Disorders ||| Albuminuria ||| Thrombocytopenia ||| Pruritus ||| Asthma ||| Pancreatitis ||| Urticaria ||| Atrial Fibrillation ||| Urinary Retention
	CHEMBL1200694	D005901	SEVOFLURANE	Glaucoma	0	0.0402667	D007022 ||| D006973 ||| D001145 ||| D013575 ||| D007319 ||| D000419 ||| D013921 ||| D011537 ||| D001249 ||| D010195 ||| D014581 ||| D001281 ||| D016055	Hypotension ||| Hypertension ||| Arrhythmias, Cardiac ||| Syncope ||| Sleep Initiation and Maintenance Disorders ||| Albuminuria ||| Thrombocytopenia ||| Pruritus ||| Asthma ||| Pancreatitis ||| Urticaria ||| Atrial Fibrillation ||| Urinary Retention
	CHEMBL1200694	D051436	SEVOFLURANE	Renal Insufficiency, Chronic	0	0.074665	D006973 ||| D001145 ||| D007319 ||| D000419 ||| D001249 ||| D010195 ||| D014581 ||| D001281	Hypertension ||| Arrhythmias, Cardiac ||| Sleep Initiation and Maintenance Disorders ||| Albuminuria ||| Asthma ||| Pancreatitis ||| Urticaria ||| Atrial Fibrillation
	CHEMBL1200694	D013167	SEVOFLURANE	Spondylitis, Ankylosing	0	0.0772282	D006973 ||| D001145 ||| D007319 ||| D000419 ||| D001249 ||| D010195 ||| D014581 ||| D001281	Hypertension ||| Arrhythmias, Cardiac ||| Sleep Initiation and Maintenance Disorders ||| Albuminuria ||| Asthma ||| Pancreatitis ||| Urticaria ||| Atrial Fibrillation
	CHEMBL1200694	D003863	SEVOFLURANE	Depression	0	0.102516	D007022 ||| D006973 ||| D001145 ||| D013575 ||| D007319 ||| D000419 ||| D013921 ||| D011537 ||| D001249 ||| D010195 ||| D014581 ||| D001281 ||| D016055	Hypotension ||| Hypertension ||| Arrhythmias, Cardiac ||| Syncope ||| Sleep Initiation and Maintenance Disorders ||| Albuminuria ||| Thrombocytopenia ||| Pruritus ||| Asthma ||| Pancreatitis ||| Urticaria ||| Atrial Fibrillation ||| Urinary Retention
	CHEMBL1200694	D010003	SEVOFLURANE	Osteoarthritis	0	0.113078	D007022 ||| D006973 ||| D001145 ||| D013575 ||| D007319 ||| D000419 ||| D013921 ||| D011537 ||| D001249 ||| D010195 ||| D014581 ||| D001281 ||| D016055	Hypotension ||| Hypertension ||| Arrhythmias, Cardiac ||| Syncope ||| Sleep Initiation and Maintenance Disorders ||| Albuminuria ||| Thrombocytopenia ||| Pruritus ||| Asthma ||| Pancreatitis ||| Urticaria ||| Atrial Fibrillation ||| Urinary Retention
	CHEMBL1200694	D000419	SEVOFLURANE	Albuminuria	1	0.0539315	D006973 ||| D001145 ||| D007319 ||| D001249 ||| D010195 ||| D014581 ||| D001281	Hypertension ||| Arrhythmias, Cardiac ||| Sleep Initiation and Maintenance Disorders ||| Asthma ||| Pancreatitis ||| Urticaria ||| Atrial Fibrillation
	CHEMBL1200694	D001281	SEVOFLURANE	Atrial Fibrillation	1	0.613274	D007022 ||| D006973 ||| D001145 ||| D013575 ||| D007319 ||| D000419 ||| D013921 ||| D011537 ||| D001249 ||| D010195 ||| D014581 ||| D016055	Hypotension ||| Hypertension ||| Arrhythmias, Cardiac ||| Syncope ||| Sleep Initiation and Maintenance Disorders ||| Albuminuria ||| Thrombocytopenia ||| Pruritus ||| Asthma ||| Pancreatitis ||| Urticaria ||| Urinary Retention
	CHEMBL1200694	D006973	SEVOFLURANE	Hypertension	1	0.0699549	D007022 ||| D001145 ||| D013575 ||| D007319 ||| D000419 ||| D013921 ||| D011537 ||| D001249 ||| D010195 ||| D014581 ||| D001281 ||| D016055	Hypotension ||| Arrhythmias, Cardiac ||| Syncope ||| Sleep Initiation and Maintenance Disorders ||| Albuminuria ||| Thrombocytopenia ||| Pruritus ||| Asthma ||| Pancreatitis ||| Urticaria ||| Atrial Fibrillation ||| Urinary Retention
	CHEMBL1200694	D006327	SEVOFLURANE	Heart Block	0	0.120906	D007022 ||| D006973 ||| D001145 ||| D013575 ||| D007319 ||| D000419 ||| D013921 ||| D011537 ||| D001249 ||| D010195 ||| D014581 ||| D001281 ||| D016055	Hypotension ||| Hypertension ||| Arrhythmias, Cardiac ||| Syncope ||| Sleep Initiation and Maintenance Disorders ||| Albuminuria ||| Thrombocytopenia ||| Pruritus ||| Asthma ||| Pancreatitis ||| Urticaria ||| Atrial Fibrillation ||| Urinary Retention
	CHEMBL1200694	D055623	SEVOFLURANE	Keratosis, Actinic	0	0.0275372	D007022 ||| D006973 ||| D001145 ||| D013575 ||| D007319 ||| D000419 ||| D013921 ||| D011537 ||| D001249 ||| D010195 ||| D014581 ||| D001281 ||| D016055	Hypotension ||| Hypertension ||| Arrhythmias, Cardiac ||| Syncope ||| Sleep Initiation and Maintenance Disorders ||| Albuminuria ||| Thrombocytopenia ||| Pruritus ||| Asthma ||| Pancreatitis ||| Urticaria ||| Atrial Fibrillation ||| Urinary Retention
	CHEMBL1200694	D001991	SEVOFLURANE	Bronchitis	0	0.0363857	D007022 ||| D006973 ||| D001145 ||| D013575 ||| D007319 ||| D000419 ||| D013921 ||| D011537 ||| D001249 ||| D010195 ||| D014581 ||| D001281 ||| D016055	Hypotension ||| Hypertension ||| Arrhythmias, Cardiac ||| Syncope ||| Sleep Initiation and Maintenance Disorders ||| Albuminuria ||| Thrombocytopenia ||| Pruritus ||| Asthma ||| Pancreatitis ||| Urticaria ||| Atrial Fibrillation ||| Urinary Retention
	CHEMBL1200694	D008175	SEVOFLURANE	Lung Neoplasms	0	0.0400318	D007022 ||| D006973 ||| D001145 ||| D013575 ||| D007319 ||| D000419 ||| D013921 ||| D011537 ||| D001249 ||| D010195 ||| D014581 ||| D001281 ||| D016055	Hypotension ||| Hypertension ||| Arrhythmias, Cardiac ||| Syncope ||| Sleep Initiation and Maintenance Disorders ||| Albuminuria ||| Thrombocytopenia ||| Pruritus ||| Asthma ||| Pancreatitis ||| Urticaria ||| Atrial Fibrillation ||| Urinary Retention
	CHEMBL1200694	D008545	SEVOFLURANE	Melanoma	0	0.0554958	D007022 ||| D006973 ||| D001145 ||| D013575 ||| D007319 ||| D000419 ||| D013921 ||| D011537 ||| D001249 ||| D010195 ||| D014581 ||| D001281 ||| D016055	Hypotension ||| Hypertension ||| Arrhythmias, Cardiac ||| Syncope ||| Sleep Initiation and Maintenance Disorders ||| Albuminuria ||| Thrombocytopenia ||| Pruritus ||| Asthma ||| Pancreatitis ||| Urticaria ||| Atrial Fibrillation ||| Urinary Retention
	CHEMBL1200694	D008228	SEVOFLURANE	Lymphoma, Non-Hodgkin	0	0.0504137	D007022 ||| D006973 ||| D001145 ||| D013575 ||| D007319 ||| D000419 ||| D013921 ||| D011537 ||| D001249 ||| D010195 ||| D014581 ||| D001281 ||| D016055	Hypotension ||| Hypertension ||| Arrhythmias, Cardiac ||| Syncope ||| Sleep Initiation and Maintenance Disorders ||| Albuminuria ||| Thrombocytopenia ||| Pruritus ||| Asthma ||| Pancreatitis ||| Urticaria ||| Atrial Fibrillation ||| Urinary Retention
	CHEMBL1200694	D002294	SEVOFLURANE	Carcinoma, Squamous Cell	0	0.0168034	D007022 ||| D006973 ||| D001145 ||| D013575 ||| D007319 ||| D000419 ||| D013921 ||| D011537 ||| D001249 ||| D010195 ||| D014581 ||| D001281 ||| D016055	Hypotension ||| Hypertension ||| Arrhythmias, Cardiac ||| Syncope ||| Sleep Initiation and Maintenance Disorders ||| Albuminuria ||| Thrombocytopenia ||| Pruritus ||| Asthma ||| Pancreatitis ||| Urticaria ||| Atrial Fibrillation ||| Urinary Retention
	CHEMBL1200694	D002349	SEVOFLURANE	Carpal Tunnel Syndrome	0	0.119845	D007022 ||| D006973 ||| D001145 ||| D013575 ||| D007319 ||| D000419 ||| D013921 ||| D011537 ||| D001249 ||| D010195 ||| D014581 ||| D001281 ||| D016055	Hypotension ||| Hypertension ||| Arrhythmias, Cardiac ||| Syncope ||| Sleep Initiation and Maintenance Disorders ||| Albuminuria ||| Thrombocytopenia ||| Pruritus ||| Asthma ||| Pancreatitis ||| Urticaria ||| Atrial Fibrillation ||| Urinary Retention
	CHEMBL1200694	D016883	SEVOFLURANE	Diabetic Ketoacidosis	0	0.0774877	D007022 ||| D006973 ||| D001145 ||| D013575 ||| D007319 ||| D000419 ||| D013921 ||| D011537 ||| D001249 ||| D010195 ||| D014581 ||| D001281 ||| D016055	Hypotension ||| Hypertension ||| Arrhythmias, Cardiac ||| Syncope ||| Sleep Initiation and Maintenance Disorders ||| Albuminuria ||| Thrombocytopenia ||| Pruritus ||| Asthma ||| Pancreatitis ||| Urticaria ||| Atrial Fibrillation ||| Urinary Retention
	CHEMBL1200694	D001749	SEVOFLURANE	Urinary Bladder Neoplasms	0	0.0237591	D007022 ||| D006973 ||| D001145 ||| D013575 ||| D007319 ||| D000419 ||| D013921 ||| D011537 ||| D001249 ||| D010195 ||| D014581 ||| D001281 ||| D016055	Hypotension ||| Hypertension ||| Arrhythmias, Cardiac ||| Syncope ||| Sleep Initiation and Maintenance Disorders ||| Albuminuria ||| Thrombocytopenia ||| Pruritus ||| Asthma ||| Pancreatitis ||| Urticaria ||| Atrial Fibrillation ||| Urinary Retention
	CHEMBL1200694	D007889	SEVOFLURANE	Leiomyoma	0	0.0936408	D007022 ||| D006973 ||| D001145 ||| D013575 ||| D007319 ||| D000419 ||| D013921 ||| D011537 ||| D001249 ||| D010195 ||| D014581 ||| D001281 ||| D016055	Hypotension ||| Hypertension ||| Arrhythmias, Cardiac ||| Syncope ||| Sleep Initiation and Maintenance Disorders ||| Albuminuria ||| Thrombocytopenia ||| Pruritus ||| Asthma ||| Pancreatitis ||| Urticaria ||| Atrial Fibrillation ||| Urinary Retention
	CHEMBL1200694	D018798	SEVOFLURANE	Anemia, Iron-Deficiency	0	0.0345313	D007022 ||| D006973 ||| D001145 ||| D013575 ||| D007319 ||| D000419 ||| D013921 ||| D011537 ||| D001249 ||| D010195 ||| D014581 ||| D001281 ||| D016055	Hypotension ||| Hypertension ||| Arrhythmias, Cardiac ||| Syncope ||| Sleep Initiation and Maintenance Disorders ||| Albuminuria ||| Thrombocytopenia ||| Pruritus ||| Asthma ||| Pancreatitis ||| Urticaria ||| Atrial Fibrillation ||| Urinary Retention
	CHEMBL1200694	D000380	SEVOFLURANE	Agranulocytosis	0	0.0829964	D007022 ||| D006973 ||| D001145 ||| D013575 ||| D007319 ||| D013921 ||| D011537 ||| D001249 ||| D010195 ||| D014581 ||| D001281 ||| D016055	Hypotension ||| Hypertension ||| Arrhythmias, Cardiac ||| Syncope ||| Sleep Initiation and Maintenance Disorders ||| Thrombocytopenia ||| Pruritus ||| Asthma ||| Pancreatitis ||| Urticaria ||| Atrial Fibrillation ||| Urinary Retention
	CHEMBL1200694	D012893	SEVOFLURANE	Sleep Wake Disorders	0	0.186458	D007022 ||| D006973 ||| D001145 ||| D013575 ||| D007319 ||| D000419 ||| D013921 ||| D011537 ||| D001249 ||| D010195 ||| D014581 ||| D001281 ||| D016055	Hypotension ||| Hypertension ||| Arrhythmias, Cardiac ||| Syncope ||| Sleep Initiation and Maintenance Disorders ||| Albuminuria ||| Thrombocytopenia ||| Pruritus ||| Asthma ||| Pancreatitis ||| Urticaria ||| Atrial Fibrillation ||| Urinary Retention
	CHEMBL1200694	D006429	SEVOFLURANE	Hemiplegia	0	0.0842138	D007022 ||| D006973 ||| D001145 ||| D013575 ||| D007319 ||| D013921 ||| D011537 ||| D001249 ||| D010195 ||| D014581 ||| D001281 ||| D016055	Hypotension ||| Hypertension ||| Arrhythmias, Cardiac ||| Syncope ||| Sleep Initiation and Maintenance Disorders ||| Thrombocytopenia ||| Pruritus ||| Asthma ||| Pancreatitis ||| Urticaria ||| Atrial Fibrillation ||| Urinary Retention
	CHEMBL1200694	D011655	SEVOFLURANE	Pulmonary Embolism	0	0.0582545	D007022 ||| D006973 ||| D001145 ||| D013575 ||| D007319 ||| D000419 ||| D013921 ||| D011537 ||| D001249 ||| D010195 ||| D014581 ||| D001281 ||| D016055	Hypotension ||| Hypertension ||| Arrhythmias, Cardiac ||| Syncope ||| Sleep Initiation and Maintenance Disorders ||| Albuminuria ||| Thrombocytopenia ||| Pruritus ||| Asthma ||| Pancreatitis ||| Urticaria ||| Atrial Fibrillation ||| Urinary Retention
	CHEMBL1200694	D009202	SEVOFLURANE	Cardiomyopathies	0	0.0672073	D007022 ||| D006973 ||| D001145 ||| D013575 ||| D007319 ||| D000419 ||| D013921 ||| D011537 ||| D001249 ||| D010195 ||| D014581 ||| D001281 ||| D016055	Hypotension ||| Hypertension ||| Arrhythmias, Cardiac ||| Syncope ||| Sleep Initiation and Maintenance Disorders ||| Albuminuria ||| Thrombocytopenia ||| Pruritus ||| Asthma ||| Pancreatitis ||| Urticaria ||| Atrial Fibrillation ||| Urinary Retention
	CHEMBL1200694	D013345	SEVOFLURANE	Subarachnoid Hemorrhage	0	0.0848423	D007022 ||| D006973 ||| D001145 ||| D013575 ||| D007319 ||| D000419 ||| D013921 ||| D011537 ||| D001249 ||| D010195 ||| D014581 ||| D001281 ||| D016055	Hypotension ||| Hypertension ||| Arrhythmias, Cardiac ||| Syncope ||| Sleep Initiation and Maintenance Disorders ||| Albuminuria ||| Thrombocytopenia ||| Pruritus ||| Asthma ||| Pancreatitis ||| Urticaria ||| Atrial Fibrillation ||| Urinary Retention
	CHEMBL1200694	D002543	SEVOFLURANE	Cerebral Hemorrhage	0	0.0467654	D007022 ||| D006973 ||| D001145 ||| D013575 ||| D007319 ||| D000419 ||| D013921 ||| D011537 ||| D001249 ||| D010195 ||| D014581 ||| D001281 ||| D016055	Hypotension ||| Hypertension ||| Arrhythmias, Cardiac ||| Syncope ||| Sleep Initiation and Maintenance Disorders ||| Albuminuria ||| Thrombocytopenia ||| Pruritus ||| Asthma ||| Pancreatitis ||| Urticaria ||| Atrial Fibrillation ||| Urinary Retention
	CHEMBL1200694	D002544	SEVOFLURANE	Cerebral Infarction	0	0.110336	D007022 ||| D006973 ||| D001145 ||| D013575 ||| D007319 ||| D013921 ||| D011537 ||| D001249 ||| D010195 ||| D014581 ||| D001281 ||| D016055	Hypotension ||| Hypertension ||| Arrhythmias, Cardiac ||| Syncope ||| Sleep Initiation and Maintenance Disorders ||| Thrombocytopenia ||| Pruritus ||| Asthma ||| Pancreatitis ||| Urticaria ||| Atrial Fibrillation ||| Urinary Retention
	CHEMBL1200694	D050197	SEVOFLURANE	Arteriosclerosis	0	0.0908559	D007022 ||| D006973 ||| D001145 ||| D013575 ||| D007319 ||| D000419 ||| D013921 ||| D011537 ||| D001249 ||| D010195 ||| D014581 ||| D001281 ||| D016055	Hypotension ||| Hypertension ||| Arrhythmias, Cardiac ||| Syncope ||| Sleep Initiation and Maintenance Disorders ||| Albuminuria ||| Thrombocytopenia ||| Pruritus ||| Asthma ||| Pancreatitis ||| Urticaria ||| Atrial Fibrillation ||| Urinary Retention
	CHEMBL1200694	D010689	SEVOFLURANE	Phlebitis	0	0.0284975	D007022 ||| D006973 ||| D001145 ||| D013575 ||| D007319 ||| D013921 ||| D011537 ||| D001249 ||| D010195 ||| D014581 ||| D001281 ||| D016055	Hypotension ||| Hypertension ||| Arrhythmias, Cardiac ||| Syncope ||| Sleep Initiation and Maintenance Disorders ||| Thrombocytopenia ||| Pruritus ||| Asthma ||| Pancreatitis ||| Urticaria ||| Atrial Fibrillation ||| Urinary Retention
	CHEMBL1200694	D006484	SEVOFLURANE	Hemorrhoids	0	0.0147137	D007022 ||| D006973 ||| D001145 ||| D013575 ||| D007319 ||| D000419 ||| D013921 ||| D011537 ||| D001249 ||| D010195 ||| D014581 ||| D001281 ||| D016055	Hypotension ||| Hypertension ||| Arrhythmias, Cardiac ||| Syncope ||| Sleep Initiation and Maintenance Disorders ||| Albuminuria ||| Thrombocytopenia ||| Pruritus ||| Asthma ||| Pancreatitis ||| Urticaria ||| Atrial Fibrillation ||| Urinary Retention
	CHEMBL1200694	D007022	SEVOFLURANE	Hypotension	1	0.0918909	D006973 ||| D001145 ||| D013575 ||| D007319 ||| D013921 ||| D011537 ||| D001249 ||| D010195 ||| D014581 ||| D001281 ||| D016055	Hypertension ||| Arrhythmias, Cardiac ||| Syncope ||| Sleep Initiation and Maintenance Disorders ||| Thrombocytopenia ||| Pruritus ||| Asthma ||| Pancreatitis ||| Urticaria ||| Atrial Fibrillation ||| Urinary Retention
	CHEMBL1200694	D012852	SEVOFLURANE	Sinusitis	0	0.0372701	D007022 ||| D006973 ||| D001145 ||| D013575 ||| D007319 ||| D000419 ||| D013921 ||| D011537 ||| D001249 ||| D010195 ||| D014581 ||| D001281 ||| D016055	Hypotension ||| Hypertension ||| Arrhythmias, Cardiac ||| Syncope ||| Sleep Initiation and Maintenance Disorders ||| Albuminuria ||| Thrombocytopenia ||| Pruritus ||| Asthma ||| Pancreatitis ||| Urticaria ||| Atrial Fibrillation ||| Urinary Retention
	CHEMBL1200694	D010996	SEVOFLURANE	Pleural Effusion	0	0.0411407	D007022 ||| D006973 ||| D001145 ||| D013575 ||| D007319 ||| D013921 ||| D011537 ||| D001249 ||| D010195 ||| D014581 ||| D001281 ||| D016055	Hypotension ||| Hypertension ||| Arrhythmias, Cardiac ||| Syncope ||| Sleep Initiation and Maintenance Disorders ||| Thrombocytopenia ||| Pruritus ||| Asthma ||| Pancreatitis ||| Urticaria ||| Atrial Fibrillation ||| Urinary Retention
	CHEMBL1200694	D011030	SEVOFLURANE	Pneumothorax	0	0.0114641	D007022 ||| D006973 ||| D001145 ||| D013575 ||| D007319 ||| D000419 ||| D013921 ||| D011537 ||| D001249 ||| D010195 ||| D014581 ||| D001281 ||| D016055	Hypotension ||| Hypertension ||| Arrhythmias, Cardiac ||| Syncope ||| Sleep Initiation and Maintenance Disorders ||| Albuminuria ||| Thrombocytopenia ||| Pruritus ||| Asthma ||| Pancreatitis ||| Urticaria ||| Atrial Fibrillation ||| Urinary Retention
	CHEMBL1200694	D014060	SEVOFLURANE	Tongue Diseases	0	0.0510514	D007022 ||| D006973 ||| D001145 ||| D013575 ||| D007319 ||| D013921 ||| D011537 ||| D001249 ||| D010195 ||| D014581 ||| D001281 ||| D016055	Hypotension ||| Hypertension ||| Arrhythmias, Cardiac ||| Syncope ||| Sleep Initiation and Maintenance Disorders ||| Thrombocytopenia ||| Pruritus ||| Asthma ||| Pancreatitis ||| Urticaria ||| Atrial Fibrillation ||| Urinary Retention
	CHEMBL1200694	D004941	SEVOFLURANE	Esophagitis	0	0.0616602	D007022 ||| D006973 ||| D001145 ||| D013575 ||| D007319 ||| D013921 ||| D011537 ||| D001249 ||| D010195 ||| D014581 ||| D001281 ||| D016055	Hypotension ||| Hypertension ||| Arrhythmias, Cardiac ||| Syncope ||| Sleep Initiation and Maintenance Disorders ||| Thrombocytopenia ||| Pruritus ||| Asthma ||| Pancreatitis ||| Urticaria ||| Atrial Fibrillation ||| Urinary Retention
	CHEMBL1200694	D013276	SEVOFLURANE	Stomach Ulcer	0	0.106454	D007022 ||| D006973 ||| D001145 ||| D013575 ||| D007319 ||| D000419 ||| D013921 ||| D011537 ||| D001249 ||| D010195 ||| D014581 ||| D001281 ||| D016055	Hypotension ||| Hypertension ||| Arrhythmias, Cardiac ||| Syncope ||| Sleep Initiation and Maintenance Disorders ||| Albuminuria ||| Thrombocytopenia ||| Pruritus ||| Asthma ||| Pancreatitis ||| Urticaria ||| Atrial Fibrillation ||| Urinary Retention
	CHEMBL1200694	D004415	SEVOFLURANE	Dyspepsia	0	0.0461627	D007022 ||| D006973 ||| D001145 ||| D013575 ||| D007319 ||| D013921 ||| D011537 ||| D001249 ||| D010195 ||| D014581 ||| D001281 ||| D016055	Hypotension ||| Hypertension ||| Arrhythmias, Cardiac ||| Syncope ||| Sleep Initiation and Maintenance Disorders ||| Thrombocytopenia ||| Pruritus ||| Asthma ||| Pancreatitis ||| Urticaria ||| Atrial Fibrillation ||| Urinary Retention
	CHEMBL1200694	D002769	SEVOFLURANE	Cholelithiasis	0	0.144567	D007022 ||| D006973 ||| D001145 ||| D013575 ||| D007319 ||| D000419 ||| D013921 ||| D011537 ||| D001249 ||| D010195 ||| D014581 ||| D001281 ||| D016055	Hypotension ||| Hypertension ||| Arrhythmias, Cardiac ||| Syncope ||| Sleep Initiation and Maintenance Disorders ||| Albuminuria ||| Thrombocytopenia ||| Pruritus ||| Asthma ||| Pancreatitis ||| Urticaria ||| Atrial Fibrillation ||| Urinary Retention
	CHEMBL1200694	D002764	SEVOFLURANE	Cholecystitis	0	0.133334	D007022 ||| D006973 ||| D001145 ||| D013575 ||| D007319 ||| D000419 ||| D013921 ||| D011537 ||| D001249 ||| D010195 ||| D014581 ||| D001281 ||| D016055	Hypotension ||| Hypertension ||| Arrhythmias, Cardiac ||| Syncope ||| Sleep Initiation and Maintenance Disorders ||| Albuminuria ||| Thrombocytopenia ||| Pruritus ||| Asthma ||| Pancreatitis ||| Urticaria ||| Atrial Fibrillation ||| Urinary Retention
	CHEMBL1200694	D010195	SEVOFLURANE	Pancreatitis	1	0.0783206	D007022 ||| D006973 ||| D001145 ||| D013575 ||| D007319 ||| D000419 ||| D013921 ||| D011537 ||| D001249 ||| D014581 ||| D001281 ||| D016055	Hypotension ||| Hypertension ||| Arrhythmias, Cardiac ||| Syncope ||| Sleep Initiation and Maintenance Disorders ||| Albuminuria ||| Thrombocytopenia ||| Pruritus ||| Asthma ||| Urticaria ||| Atrial Fibrillation ||| Urinary Retention
	CHEMBL1200694	D008286	SEVOFLURANE	Malabsorption Syndromes	0	0.0456603	D007022 ||| D006973 ||| D001145 ||| D013575 ||| D007319 ||| D013921 ||| D011537 ||| D001249 ||| D010195 ||| D014581 ||| D001281 ||| D016055	Hypotension ||| Hypertension ||| Arrhythmias, Cardiac ||| Syncope ||| Sleep Initiation and Maintenance Disorders ||| Thrombocytopenia ||| Pruritus ||| Asthma ||| Pancreatitis ||| Urticaria ||| Atrial Fibrillation ||| Urinary Retention
	CHEMBL1200694	D002481	SEVOFLURANE	Cellulitis	0	0.0533944	D007022 ||| D006973 ||| D001145 ||| D013575 ||| D007319 ||| D013921 ||| D011537 ||| D001249 ||| D010195 ||| D014581 ||| D001281 ||| D016055	Hypotension ||| Hypertension ||| Arrhythmias, Cardiac ||| Syncope ||| Sleep Initiation and Maintenance Disorders ||| Thrombocytopenia ||| Pruritus ||| Asthma ||| Pancreatitis ||| Urticaria ||| Atrial Fibrillation ||| Urinary Retention
	CHEMBL1200694	D011537	SEVOFLURANE	Pruritus	1	0.10704	D007022 ||| D006973 ||| D001145 ||| D013575 ||| D007319 ||| D013921 ||| D001249 ||| D010195 ||| D014581 ||| D001281 ||| D016055	Hypotension ||| Hypertension ||| Arrhythmias, Cardiac ||| Syncope ||| Sleep Initiation and Maintenance Disorders ||| Thrombocytopenia ||| Asthma ||| Pancreatitis ||| Urticaria ||| Atrial Fibrillation ||| Urinary Retention
	CHEMBL1200694	D008010	SEVOFLURANE	Lichen Planus	0	0.0721118	D007022 ||| D006973 ||| D001145 ||| D013575 ||| D007319 ||| D000419 ||| D013921 ||| D011537 ||| D001249 ||| D010195 ||| D014581 ||| D001281 ||| D016055	Hypotension ||| Hypertension ||| Arrhythmias, Cardiac ||| Syncope ||| Sleep Initiation and Maintenance Disorders ||| Albuminuria ||| Thrombocytopenia ||| Pruritus ||| Asthma ||| Pancreatitis ||| Urticaria ||| Atrial Fibrillation ||| Urinary Retention
	CHEMBL1200694	D017492	SEVOFLURANE	Keratosis, Seborrheic	0	0.036919	D007022 ||| D006973 ||| D001145 ||| D013575 ||| D007319 ||| D000419 ||| D013921 ||| D011537 ||| D001249 ||| D010195 ||| D014581 ||| D001281 ||| D016055	Hypotension ||| Hypertension ||| Arrhythmias, Cardiac ||| Syncope ||| Sleep Initiation and Maintenance Disorders ||| Albuminuria ||| Thrombocytopenia ||| Pruritus ||| Asthma ||| Pancreatitis ||| Urticaria ||| Atrial Fibrillation ||| Urinary Retention
	CHEMBL1200694	D011704	SEVOFLURANE	Pyelonephritis	0	0.0337939	D007022 ||| D006973 ||| D001145 ||| D013575 ||| D007319 ||| D013921 ||| D011537 ||| D001249 ||| D010195 ||| D014581 ||| D001281 ||| D016055	Hypotension ||| Hypertension ||| Arrhythmias, Cardiac ||| Syncope ||| Sleep Initiation and Maintenance Disorders ||| Thrombocytopenia ||| Pruritus ||| Asthma ||| Pancreatitis ||| Urticaria ||| Atrial Fibrillation ||| Urinary Retention
	CHEMBL1200694	D058186	SEVOFLURANE	Acute Kidney Injury	0	0.102739	D007022 ||| D006973 ||| D001145 ||| D013575 ||| D007319 ||| D013921 ||| D011537 ||| D001249 ||| D010195 ||| D014581 ||| D001281 ||| D016055	Hypotension ||| Hypertension ||| Arrhythmias, Cardiac ||| Syncope ||| Sleep Initiation and Maintenance Disorders ||| Thrombocytopenia ||| Pruritus ||| Asthma ||| Pancreatitis ||| Urticaria ||| Atrial Fibrillation ||| Urinary Retention
	CHEMBL1200694	D007676	SEVOFLURANE	Kidney Failure, Chronic	0	0.0677669	D007022 ||| D006973 ||| D001145 ||| D013575 ||| D007319 ||| D000419 ||| D013921 ||| D011537 ||| D001249 ||| D010195 ||| D014581 ||| D001281 ||| D016055	Hypotension ||| Hypertension ||| Arrhythmias, Cardiac ||| Syncope ||| Sleep Initiation and Maintenance Disorders ||| Albuminuria ||| Thrombocytopenia ||| Pruritus ||| Asthma ||| Pancreatitis ||| Urticaria ||| Atrial Fibrillation ||| Urinary Retention
	CHEMBL1200694	D003556	SEVOFLURANE	Cystitis	0	0.0509617	D007022 ||| D006973 ||| D001145 ||| D013575 ||| D007319 ||| D000419 ||| D013921 ||| D011537 ||| D001249 ||| D010195 ||| D014581 ||| D001281 ||| D016055	Hypotension ||| Hypertension ||| Arrhythmias, Cardiac ||| Syncope ||| Sleep Initiation and Maintenance Disorders ||| Albuminuria ||| Thrombocytopenia ||| Pruritus ||| Asthma ||| Pancreatitis ||| Urticaria ||| Atrial Fibrillation ||| Urinary Retention
	CHEMBL1200694	D011470	SEVOFLURANE	Prostatic Hyperplasia	0	0.159415	D007022 ||| D006973 ||| D001145 ||| D013575 ||| D007319 ||| D000419 ||| D013921 ||| D011537 ||| D001249 ||| D010195 ||| D014581 ||| D001281 ||| D016055	Hypotension ||| Hypertension ||| Arrhythmias, Cardiac ||| Syncope ||| Sleep Initiation and Maintenance Disorders ||| Albuminuria ||| Thrombocytopenia ||| Pruritus ||| Asthma ||| Pancreatitis ||| Urticaria ||| Atrial Fibrillation ||| Urinary Retention
	CHEMBL1200694	D011472	SEVOFLURANE	Prostatitis	0	0.019747	D007022 ||| D006973 ||| D001145 ||| D013575 ||| D007319 ||| D013921 ||| D011537 ||| D001249 ||| D010195 ||| D014581 ||| D001281 ||| D016055	Hypotension ||| Hypertension ||| Arrhythmias, Cardiac ||| Syncope ||| Sleep Initiation and Maintenance Disorders ||| Thrombocytopenia ||| Pruritus ||| Asthma ||| Pancreatitis ||| Urticaria ||| Atrial Fibrillation ||| Urinary Retention
	CHEMBL1200694	D005348	SEVOFLURANE	Fibrocystic Breast Disease	0	0.0205149	D007022 ||| D006973 ||| D001145 ||| D013575 ||| D007319 ||| D013921 ||| D011537 ||| D001249 ||| D010195 ||| D014581 ||| D001281 ||| D016055	Hypotension ||| Hypertension ||| Arrhythmias, Cardiac ||| Syncope ||| Sleep Initiation and Maintenance Disorders ||| Thrombocytopenia ||| Pruritus ||| Asthma ||| Pancreatitis ||| Urticaria ||| Atrial Fibrillation ||| Urinary Retention
	CHEMBL1200694	D006177	SEVOFLURANE	Gynecomastia	0	0.0181051	D007022 ||| D006973 ||| D001145 ||| D013575 ||| D007319 ||| D000419 ||| D013921 ||| D011537 ||| D001249 ||| D010195 ||| D014581 ||| D001281 ||| D016055	Hypotension ||| Hypertension ||| Arrhythmias, Cardiac ||| Syncope ||| Sleep Initiation and Maintenance Disorders ||| Albuminuria ||| Thrombocytopenia ||| Pruritus ||| Asthma ||| Pancreatitis ||| Urticaria ||| Atrial Fibrillation ||| Urinary Retention
	CHEMBL1200694	D004715	SEVOFLURANE	Endometriosis	0	0.0829859	D007022 ||| D006973 ||| D001145 ||| D013575 ||| D007319 ||| D000419 ||| D013921 ||| D011537 ||| D001249 ||| D010195 ||| D014581 ||| D001281 ||| D016055	Hypotension ||| Hypertension ||| Arrhythmias, Cardiac ||| Syncope ||| Sleep Initiation and Maintenance Disorders ||| Albuminuria ||| Thrombocytopenia ||| Pruritus ||| Asthma ||| Pancreatitis ||| Urticaria ||| Atrial Fibrillation ||| Urinary Retention
	CHEMBL1200694	D003680	SEVOFLURANE	Deglutition Disorders	0	0.0175881	D007022 ||| D006973 ||| D001145 ||| D013575 ||| D007319 ||| D013921 ||| D011537 ||| D001249 ||| D010195 ||| D014581 ||| D001281 ||| D016055	Hypotension ||| Hypertension ||| Arrhythmias, Cardiac ||| Syncope ||| Sleep Initiation and Maintenance Disorders ||| Thrombocytopenia ||| Pruritus ||| Asthma ||| Pancreatitis ||| Urticaria ||| Atrial Fibrillation ||| Urinary Retention
	CHEMBL1200694	D001201	SEVOFLURANE	Ascites	0	0.115463	D007022 ||| D006973 ||| D001145 ||| D013575 ||| D007319 ||| D013921 ||| D011537 ||| D001249 ||| D010195 ||| D014581 ||| D001281 ||| D016055	Hypotension ||| Hypertension ||| Arrhythmias, Cardiac ||| Syncope ||| Sleep Initiation and Maintenance Disorders ||| Thrombocytopenia ||| Pruritus ||| Asthma ||| Pancreatitis ||| Urticaria ||| Atrial Fibrillation ||| Urinary Retention
	CHEMBL1200694	D005076	SEVOFLURANE	Exanthema	0	0.0467718	D007022 ||| D006973 ||| D001145 ||| D013575 ||| D007319 ||| D013921 ||| D011537 ||| D001249 ||| D010195 ||| D014581 ||| D001281 ||| D016055	Hypotension ||| Hypertension ||| Arrhythmias, Cardiac ||| Syncope ||| Sleep Initiation and Maintenance Disorders ||| Thrombocytopenia ||| Pruritus ||| Asthma ||| Pancreatitis ||| Urticaria ||| Atrial Fibrillation ||| Urinary Retention
	CHEMBL1200694	D014717	SEVOFLURANE	Vertigo	0	0.0582404	D007022 ||| D006973 ||| D001145 ||| D013575 ||| D007319 ||| D000419 ||| D013921 ||| D011537 ||| D001249 ||| D010195 ||| D014581 ||| D001281 ||| D016055	Hypotension ||| Hypertension ||| Arrhythmias, Cardiac ||| Syncope ||| Sleep Initiation and Maintenance Disorders ||| Albuminuria ||| Thrombocytopenia ||| Pruritus ||| Asthma ||| Pancreatitis ||| Urticaria ||| Atrial Fibrillation ||| Urinary Retention
	CHEMBL1200694	D013575	SEVOFLURANE	Syncope	1	0.110922	D007022 ||| D006973 ||| D001145 ||| D007319 ||| D013921 ||| D011537 ||| D001249 ||| D010195 ||| D014581 ||| D001281 ||| D016055	Hypotension ||| Hypertension ||| Arrhythmias, Cardiac ||| Sleep Initiation and Maintenance Disorders ||| Thrombocytopenia ||| Pruritus ||| Asthma ||| Pancreatitis ||| Urticaria ||| Atrial Fibrillation ||| Urinary Retention
	CHEMBL1200694	D007766	SEVOFLURANE	Lacrimal Apparatus Diseases	0	0.0318048	D007022 ||| D006973 ||| D001145 ||| D013575 ||| D007319 ||| D013921 ||| D011537 ||| D001249 ||| D010195 ||| D014581 ||| D001281 ||| D016055	Hypotension ||| Hypertension ||| Arrhythmias, Cardiac ||| Syncope ||| Sleep Initiation and Maintenance Disorders ||| Thrombocytopenia ||| Pruritus ||| Asthma ||| Pancreatitis ||| Urticaria ||| Atrial Fibrillation ||| Urinary Retention
	CHEMBL1200694	D006471	SEVOFLURANE	Gastrointestinal Hemorrhage	0	0.0499399	D007022 ||| D006973 ||| D001145 ||| D013575 ||| D007319 ||| D013921 ||| D011537 ||| D001249 ||| D010195 ||| D014581 ||| D001281 ||| D016055	Hypotension ||| Hypertension ||| Arrhythmias, Cardiac ||| Syncope ||| Sleep Initiation and Maintenance Disorders ||| Thrombocytopenia ||| Pruritus ||| Asthma ||| Pancreatitis ||| Urticaria ||| Atrial Fibrillation ||| Urinary Retention
	CHEMBL1200694	D010437	SEVOFLURANE	Peptic Ulcer	0	0.129194	D007022 ||| D006973 ||| D001145 ||| D013575 ||| D007319 ||| D000419 ||| D013921 ||| D011537 ||| D001249 ||| D010195 ||| D014581 ||| D001281 ||| D016055	Hypotension ||| Hypertension ||| Arrhythmias, Cardiac ||| Syncope ||| Sleep Initiation and Maintenance Disorders ||| Albuminuria ||| Thrombocytopenia ||| Pruritus ||| Asthma ||| Pancreatitis ||| Urticaria ||| Atrial Fibrillation ||| Urinary Retention
	CHEMBL1200694	D005921	SEVOFLURANE	Glomerulonephritis	0	0.0349734	D007022 ||| D006973 ||| D001145 ||| D013575 ||| D007319 ||| D000419 ||| D013921 ||| D011537 ||| D001249 ||| D010195 ||| D014581 ||| D001281 ||| D016055	Hypotension ||| Hypertension ||| Arrhythmias, Cardiac ||| Syncope ||| Sleep Initiation and Maintenance Disorders ||| Albuminuria ||| Thrombocytopenia ||| Pruritus ||| Asthma ||| Pancreatitis ||| Urticaria ||| Atrial Fibrillation ||| Urinary Retention
	CHEMBL1200694	D006333	SEVOFLURANE	Heart Failure	0	0.139131	D007022 ||| D006973 ||| D001145 ||| D013575 ||| D007319 ||| D000419 ||| D013921 ||| D011537 ||| D001249 ||| D010195 ||| D014581 ||| D001281 ||| D016055	Hypotension ||| Hypertension ||| Arrhythmias, Cardiac ||| Syncope ||| Sleep Initiation and Maintenance Disorders ||| Albuminuria ||| Thrombocytopenia ||| Pruritus ||| Asthma ||| Pancreatitis ||| Urticaria ||| Atrial Fibrillation ||| Urinary Retention
	CHEMBL1200694	D006547	SEVOFLURANE	Hernia	0	0.0212726	D007022 ||| D006973 ||| D001145 ||| D013575 ||| D007319 ||| D000419 ||| D013921 ||| D011537 ||| D001249 ||| D010195 ||| D014581 ||| D001281 ||| D016055	Hypotension ||| Hypertension ||| Arrhythmias, Cardiac ||| Syncope ||| Sleep Initiation and Maintenance Disorders ||| Albuminuria ||| Thrombocytopenia ||| Pruritus ||| Asthma ||| Pancreatitis ||| Urticaria ||| Atrial Fibrillation ||| Urinary Retention
	CHEMBL1200694	D006689	SEVOFLURANE	Hodgkin Disease	0	0.0575309	D007022 ||| D006973 ||| D001145 ||| D013575 ||| D007319 ||| D000419 ||| D013921 ||| D011537 ||| D001249 ||| D010195 ||| D014581 ||| D001281 ||| D016055	Hypotension ||| Hypertension ||| Arrhythmias, Cardiac ||| Syncope ||| Sleep Initiation and Maintenance Disorders ||| Albuminuria ||| Thrombocytopenia ||| Pruritus ||| Asthma ||| Pancreatitis ||| Urticaria ||| Atrial Fibrillation ||| Urinary Retention
	CHEMBL1200694	D008113	SEVOFLURANE	Liver Neoplasms	0	0.0104269	D007022 ||| D006973 ||| D001145 ||| D013575 ||| D007319 ||| D000419 ||| D013921 ||| D011537 ||| D001249 ||| D010195 ||| D014581 ||| D001281 ||| D016055	Hypotension ||| Hypertension ||| Arrhythmias, Cardiac ||| Syncope ||| Sleep Initiation and Maintenance Disorders ||| Albuminuria ||| Thrombocytopenia ||| Pruritus ||| Asthma ||| Pancreatitis ||| Urticaria ||| Atrial Fibrillation ||| Urinary Retention
	CHEMBL1200694	D010051	SEVOFLURANE	Ovarian Neoplasms	0	0.0547818	D007022 ||| D006973 ||| D001145 ||| D013575 ||| D007319 ||| D000419 ||| D013921 ||| D011537 ||| D001249 ||| D010195 ||| D014581 ||| D001281 ||| D016055	Hypotension ||| Hypertension ||| Arrhythmias, Cardiac ||| Syncope ||| Sleep Initiation and Maintenance Disorders ||| Albuminuria ||| Thrombocytopenia ||| Pruritus ||| Asthma ||| Pancreatitis ||| Urticaria ||| Atrial Fibrillation ||| Urinary Retention
	CHEMBL1200694	D011471	SEVOFLURANE	Prostatic Neoplasms	0	0.0773691	D007022 ||| D006973 ||| D001145 ||| D013575 ||| D007319 ||| D000419 ||| D013921 ||| D011537 ||| D001249 ||| D010195 ||| D014581 ||| D001281 ||| D016055	Hypotension ||| Hypertension ||| Arrhythmias, Cardiac ||| Syncope ||| Sleep Initiation and Maintenance Disorders ||| Albuminuria ||| Thrombocytopenia ||| Pruritus ||| Asthma ||| Pancreatitis ||| Urticaria ||| Atrial Fibrillation ||| Urinary Retention
	CHEMBL1200694	D000647	SEVOFLURANE	Amnesia	0	0.0667814	D007022 ||| D006973 ||| D001145 ||| D013575 ||| D007319 ||| D000419 ||| D013921 ||| D011537 ||| D001249 ||| D010195 ||| D014581 ||| D001281 ||| D016055	Hypotension ||| Hypertension ||| Arrhythmias, Cardiac ||| Syncope ||| Sleep Initiation and Maintenance Disorders ||| Albuminuria ||| Thrombocytopenia ||| Pruritus ||| Asthma ||| Pancreatitis ||| Urticaria ||| Atrial Fibrillation ||| Urinary Retention
	CHEMBL1200694	D007951	SEVOFLURANE	Leukemia, Myeloid	0	0.0730841	D007022 ||| D006973 ||| D001145 ||| D013575 ||| D007319 ||| D013921 ||| D011537 ||| D001249 ||| D010195 ||| D014581 ||| D001281 ||| D016055	Hypotension ||| Hypertension ||| Arrhythmias, Cardiac ||| Syncope ||| Sleep Initiation and Maintenance Disorders ||| Thrombocytopenia ||| Pruritus ||| Asthma ||| Pancreatitis ||| Urticaria ||| Atrial Fibrillation ||| Urinary Retention
	CHEMBL1200694	D000152	SEVOFLURANE	Acne Vulgaris	0	0.0489593	D007022 ||| D006973 ||| D001145 ||| D013575 ||| D007319 ||| D000419 ||| D013921 ||| D011537 ||| D001249 ||| D010195 ||| D014581 ||| D001281 ||| D016055	Hypotension ||| Hypertension ||| Arrhythmias, Cardiac ||| Syncope ||| Sleep Initiation and Maintenance Disorders ||| Albuminuria ||| Thrombocytopenia ||| Pruritus ||| Asthma ||| Pancreatitis ||| Urticaria ||| Atrial Fibrillation ||| Urinary Retention
	CHEMBL1200694	D000740	SEVOFLURANE	Anemia	0	0.0603509	D007022 ||| D006973 ||| D001145 ||| D013575 ||| D007319 ||| D000419 ||| D013921 ||| D011537 ||| D001249 ||| D010195 ||| D014581 ||| D001281 ||| D016055	Hypotension ||| Hypertension ||| Arrhythmias, Cardiac ||| Syncope ||| Sleep Initiation and Maintenance Disorders ||| Albuminuria ||| Thrombocytopenia ||| Pruritus ||| Asthma ||| Pancreatitis ||| Urticaria ||| Atrial Fibrillation ||| Urinary Retention
	CHEMBL1200694	D001064	SEVOFLURANE	Appendicitis	0	0.029026	D007022 ||| D006973 ||| D001145 ||| D013575 ||| D007319 ||| D000419 ||| D013921 ||| D011537 ||| D001249 ||| D010195 ||| D014581 ||| D001281 ||| D016055	Hypotension ||| Hypertension ||| Arrhythmias, Cardiac ||| Syncope ||| Sleep Initiation and Maintenance Disorders ||| Albuminuria ||| Thrombocytopenia ||| Pruritus ||| Asthma ||| Pancreatitis ||| Urticaria ||| Atrial Fibrillation ||| Urinary Retention
	CHEMBL1200694	D003248	SEVOFLURANE	Constipation	0	0.0123317	D007022 ||| D006973 ||| D001145 ||| D013575 ||| D007319 ||| D000419 ||| D013921 ||| D011537 ||| D001249 ||| D010195 ||| D014581 ||| D001281 ||| D016055	Hypotension ||| Hypertension ||| Arrhythmias, Cardiac ||| Syncope ||| Sleep Initiation and Maintenance Disorders ||| Albuminuria ||| Thrombocytopenia ||| Pruritus ||| Asthma ||| Pancreatitis ||| Urticaria ||| Atrial Fibrillation ||| Urinary Retention
	CHEMBL1200694	D015352	SEVOFLURANE	Dry Eye Syndromes	0	0.0524434	D007022 ||| D006973 ||| D001145 ||| D013575 ||| D007319 ||| D000419 ||| D013921 ||| D011537 ||| D001249 ||| D010195 ||| D014581 ||| D001281 ||| D016055	Hypotension ||| Hypertension ||| Arrhythmias, Cardiac ||| Syncope ||| Sleep Initiation and Maintenance Disorders ||| Albuminuria ||| Thrombocytopenia ||| Pruritus ||| Asthma ||| Pancreatitis ||| Urticaria ||| Atrial Fibrillation ||| Urinary Retention
	CHEMBL1200694	D004381	SEVOFLURANE	Duodenal Ulcer	0	0.090858	D007022 ||| D006973 ||| D001145 ||| D013575 ||| D007319 ||| D000419 ||| D013921 ||| D011537 ||| D001249 ||| D010195 ||| D014581 ||| D001281 ||| D016055	Hypotension ||| Hypertension ||| Arrhythmias, Cardiac ||| Syncope ||| Sleep Initiation and Maintenance Disorders ||| Albuminuria ||| Thrombocytopenia ||| Pruritus ||| Asthma ||| Pancreatitis ||| Urticaria ||| Atrial Fibrillation ||| Urinary Retention
	CHEMBL1200694	D015837	SEVOFLURANE	Vestibular Diseases	0	0.137774	D007022 ||| D006973 ||| D001145 ||| D013575 ||| D007319 ||| D013921 ||| D011537 ||| D001249 ||| D010195 ||| D014581 ||| D001281 ||| D016055	Hypotension ||| Hypertension ||| Arrhythmias, Cardiac ||| Syncope ||| Sleep Initiation and Maintenance Disorders ||| Thrombocytopenia ||| Pruritus ||| Asthma ||| Pancreatitis ||| Urticaria ||| Atrial Fibrillation ||| Urinary Retention
	CHEMBL1200694	D005705	SEVOFLURANE	Gallbladder Diseases	0	0.0598399	D007022 ||| D006973 ||| D001145 ||| D013575 ||| D007319 ||| D000419 ||| D013921 ||| D011537 ||| D001249 ||| D010195 ||| D014581 ||| D001281 ||| D016055	Hypotension ||| Hypertension ||| Arrhythmias, Cardiac ||| Syncope ||| Sleep Initiation and Maintenance Disorders ||| Albuminuria ||| Thrombocytopenia ||| Pruritus ||| Asthma ||| Pancreatitis ||| Urticaria ||| Atrial Fibrillation ||| Urinary Retention
	CHEMBL1200694	D006073	SEVOFLURANE	Gout	0	0.0466979	D007022 ||| D006973 ||| D001145 ||| D013575 ||| D007319 ||| D000419 ||| D013921 ||| D011537 ||| D001249 ||| D010195 ||| D014581 ||| D001281 ||| D016055	Hypotension ||| Hypertension ||| Arrhythmias, Cardiac ||| Syncope ||| Sleep Initiation and Maintenance Disorders ||| Albuminuria ||| Thrombocytopenia ||| Pruritus ||| Asthma ||| Pancreatitis ||| Urticaria ||| Atrial Fibrillation ||| Urinary Retention
	CHEMBL1200694	D001145	SEVOFLURANE	Arrhythmias, Cardiac	1	0.752404	D007022 ||| D006973 ||| D013575 ||| D007319 ||| D000419 ||| D013921 ||| D011537 ||| D001249 ||| D010195 ||| D014581 ||| D001281 ||| D016055	Hypotension ||| Hypertension ||| Syncope ||| Sleep Initiation and Maintenance Disorders ||| Albuminuria ||| Thrombocytopenia ||| Pruritus ||| Asthma ||| Pancreatitis ||| Urticaria ||| Atrial Fibrillation ||| Urinary Retention
	CHEMBL1200694	D043183	SEVOFLURANE	Irritable Bowel Syndrome	0	0.0373516	D007022 ||| D006973 ||| D001145 ||| D013575 ||| D007319 ||| D000419 ||| D013921 ||| D011537 ||| D001249 ||| D010195 ||| D014581 ||| D001281 ||| D016055	Hypotension ||| Hypertension ||| Arrhythmias, Cardiac ||| Syncope ||| Sleep Initiation and Maintenance Disorders ||| Albuminuria ||| Thrombocytopenia ||| Pruritus ||| Asthma ||| Pancreatitis ||| Urticaria ||| Atrial Fibrillation ||| Urinary Retention
	CHEMBL1200694	D001851	SEVOFLURANE	Bone Diseases, Metabolic	0	0.0333818	D007022 ||| D006973 ||| D001145 ||| D013575 ||| D007319 ||| D013921 ||| D011537 ||| D001249 ||| D010195 ||| D014581 ||| D001281 ||| D016055	Hypotension ||| Hypertension ||| Arrhythmias, Cardiac ||| Syncope ||| Sleep Initiation and Maintenance Disorders ||| Thrombocytopenia ||| Pruritus ||| Asthma ||| Pancreatitis ||| Urticaria ||| Atrial Fibrillation ||| Urinary Retention
	CHEMBL1200694	D010024	SEVOFLURANE	Osteoporosis	0	0.0701593	D007022 ||| D006973 ||| D001145 ||| D013575 ||| D007319 ||| D000419 ||| D013921 ||| D011537 ||| D001249 ||| D010195 ||| D014581 ||| D001281 ||| D016055	Hypotension ||| Hypertension ||| Arrhythmias, Cardiac ||| Syncope ||| Sleep Initiation and Maintenance Disorders ||| Albuminuria ||| Thrombocytopenia ||| Pruritus ||| Asthma ||| Pancreatitis ||| Urticaria ||| Atrial Fibrillation ||| Urinary Retention
	CHEMBL1200694	D009443	SEVOFLURANE	Neuritis	0	0.0419146	D007022 ||| D006973 ||| D001145 ||| D013575 ||| D007319 ||| D013921 ||| D011537 ||| D001249 ||| D010195 ||| D014581 ||| D001281 ||| D016055	Hypotension ||| Hypertension ||| Arrhythmias, Cardiac ||| Syncope ||| Sleep Initiation and Maintenance Disorders ||| Thrombocytopenia ||| Pruritus ||| Asthma ||| Pancreatitis ||| Urticaria ||| Atrial Fibrillation ||| Urinary Retention
	CHEMBL1200694	D010538	SEVOFLURANE	Peritonitis	0	0.0844047	D007022 ||| D006973 ||| D001145 ||| D013575 ||| D007319 ||| D000419 ||| D013921 ||| D011537 ||| D001249 ||| D010195 ||| D014581 ||| D001281 ||| D016055	Hypotension ||| Hypertension ||| Arrhythmias, Cardiac ||| Syncope ||| Sleep Initiation and Maintenance Disorders ||| Albuminuria ||| Thrombocytopenia ||| Pruritus ||| Asthma ||| Pancreatitis ||| Urticaria ||| Atrial Fibrillation ||| Urinary Retention
	CHEMBL1200694	D010998	SEVOFLURANE	Pleurisy	0	0.0266645	D007022 ||| D006973 ||| D001145 ||| D013575 ||| D007319 ||| D013921 ||| D011537 ||| D001249 ||| D010195 ||| D014581 ||| D001281 ||| D016055	Hypotension ||| Hypertension ||| Arrhythmias, Cardiac ||| Syncope ||| Sleep Initiation and Maintenance Disorders ||| Thrombocytopenia ||| Pruritus ||| Asthma ||| Pancreatitis ||| Urticaria ||| Atrial Fibrillation ||| Urinary Retention
	CHEMBL1200694	D011565	SEVOFLURANE	Psoriasis	0	0.0787714	D007022 ||| D006973 ||| D001145 ||| D013575 ||| D007319 ||| D000419 ||| D013921 ||| D011537 ||| D001249 ||| D010195 ||| D014581 ||| D001281 ||| D016055	Hypotension ||| Hypertension ||| Arrhythmias, Cardiac ||| Syncope ||| Sleep Initiation and Maintenance Disorders ||| Albuminuria ||| Thrombocytopenia ||| Pruritus ||| Asthma ||| Pancreatitis ||| Urticaria ||| Atrial Fibrillation ||| Urinary Retention
	CHEMBL1200694	D012163	SEVOFLURANE	Retinal Detachment	0	0.042085	D007022 ||| D006973 ||| D001145 ||| D013575 ||| D007319 ||| D000419 ||| D013921 ||| D011537 ||| D001249 ||| D010195 ||| D014581 ||| D001281 ||| D016055	Hypotension ||| Hypertension ||| Arrhythmias, Cardiac ||| Syncope ||| Sleep Initiation and Maintenance Disorders ||| Albuminuria ||| Thrombocytopenia ||| Pruritus ||| Asthma ||| Pancreatitis ||| Urticaria ||| Atrial Fibrillation ||| Urinary Retention
	CHEMBL1200694	D012393	SEVOFLURANE	Rosacea	0	0.0564059	D007022 ||| D006973 ||| D001145 ||| D013575 ||| D007319 ||| D000419 ||| D013921 ||| D011537 ||| D001249 ||| D010195 ||| D014581 ||| D001281 ||| D016055	Hypotension ||| Hypertension ||| Arrhythmias, Cardiac ||| Syncope ||| Sleep Initiation and Maintenance Disorders ||| Albuminuria ||| Thrombocytopenia ||| Pruritus ||| Asthma ||| Pancreatitis ||| Urticaria ||| Atrial Fibrillation ||| Urinary Retention
	CHEMBL1200694	D006042	SEVOFLURANE	Goiter	0	0.0858759	D007022 ||| D006973 ||| D001145 ||| D013575 ||| D007319 ||| D000419 ||| D013921 ||| D011537 ||| D001249 ||| D010195 ||| D014581 ||| D001281 ||| D016055	Hypotension ||| Hypertension ||| Arrhythmias, Cardiac ||| Syncope ||| Sleep Initiation and Maintenance Disorders ||| Albuminuria ||| Thrombocytopenia ||| Pruritus ||| Asthma ||| Pancreatitis ||| Urticaria ||| Atrial Fibrillation ||| Urinary Retention
	CHEMBL1200694	D002546	SEVOFLURANE	Ischemic Attack, Transient	0	0.0602138	D007022 ||| D006973 ||| D001145 ||| D013575 ||| D007319 ||| D013921 ||| D011537 ||| D001249 ||| D010195 ||| D014581 ||| D001281 ||| D016055	Hypotension ||| Hypertension ||| Arrhythmias, Cardiac ||| Syncope ||| Sleep Initiation and Maintenance Disorders ||| Thrombocytopenia ||| Pruritus ||| Asthma ||| Pancreatitis ||| Urticaria ||| Atrial Fibrillation ||| Urinary Retention
	CHEMBL1200694	D000083242	SEVOFLURANE	Ischemic Stroke	0	0.177254	D007022 ||| D006973 ||| D001145 ||| D013575 ||| D007319 ||| D000419 ||| D013921 ||| D011537 ||| D001249 ||| D010195 ||| D014581 ||| D001281 ||| D016055	Hypotension ||| Hypertension ||| Arrhythmias, Cardiac ||| Syncope ||| Sleep Initiation and Maintenance Disorders ||| Albuminuria ||| Thrombocytopenia ||| Pruritus ||| Asthma ||| Pancreatitis ||| Urticaria ||| Atrial Fibrillation ||| Urinary Retention
	CHEMBL1200694	D012891	SEVOFLURANE	Sleep Apnea Syndromes	0	0.0211851	D007022 ||| D006973 ||| D001145 ||| D013575 ||| D007319 ||| D000419 ||| D013921 ||| D011537 ||| D001249 ||| D010195 ||| D014581 ||| D001281 ||| D016055	Hypotension ||| Hypertension ||| Arrhythmias, Cardiac ||| Syncope ||| Sleep Initiation and Maintenance Disorders ||| Albuminuria ||| Thrombocytopenia ||| Pruritus ||| Asthma ||| Pancreatitis ||| Urticaria ||| Atrial Fibrillation ||| Urinary Retention
	CHEMBL1200694	D013921	SEVOFLURANE	Thrombocytopenia	1	0.0961432	D007022 ||| D006973 ||| D001145 ||| D013575 ||| D007319 ||| D011537 ||| D001249 ||| D010195 ||| D014581 ||| D001281 ||| D016055	Hypotension ||| Hypertension ||| Arrhythmias, Cardiac ||| Syncope ||| Sleep Initiation and Maintenance Disorders ||| Pruritus ||| Asthma ||| Pancreatitis ||| Urticaria ||| Atrial Fibrillation ||| Urinary Retention
	CHEMBL1200694	D015179	SEVOFLURANE	Colorectal Neoplasms	0	0.0319432	D006973 ||| D001145 ||| D007319 ||| D000419 ||| D001249 ||| D010195 ||| D014581 ||| D001281	Hypertension ||| Arrhythmias, Cardiac ||| Sleep Initiation and Maintenance Disorders ||| Albuminuria ||| Asthma ||| Pancreatitis ||| Urticaria ||| Atrial Fibrillation
	CHEMBL1200694	D006627	SEVOFLURANE	Hirschsprung Disease	0	0.0176558	D006973 ||| D001145 ||| D007319 ||| D000419 ||| D001249 ||| D010195 ||| D014581 ||| D001281	Hypertension ||| Arrhythmias, Cardiac ||| Sleep Initiation and Maintenance Disorders ||| Albuminuria ||| Asthma ||| Pancreatitis ||| Urticaria ||| Atrial Fibrillation
	CHEMBL1200694	D013964	SEVOFLURANE	Thyroid Neoplasms	0	0.0943409	D006973 ||| D001145 ||| D007319 ||| D000419 ||| D001249 ||| D010195 ||| D014581 ||| D001281	Hypertension ||| Arrhythmias, Cardiac ||| Sleep Initiation and Maintenance Disorders ||| Albuminuria ||| Asthma ||| Pancreatitis ||| Urticaria ||| Atrial Fibrillation
	CHEMBL1200694	D010001	SEVOFLURANE	Osteitis Deformans	0	0.0388486	D006973 ||| D001145 ||| D007319 ||| D000419 ||| D001249 ||| D010195 ||| D014581 ||| D001281	Hypertension ||| Arrhythmias, Cardiac ||| Sleep Initiation and Maintenance Disorders ||| Albuminuria ||| Asthma ||| Pancreatitis ||| Urticaria ||| Atrial Fibrillation
	CHEMBL1200694	D007018	SEVOFLURANE	Hypopituitarism	0	0.0511202	D006973 ||| D001145 ||| D007319 ||| D000419 ||| D001249 ||| D010195 ||| D014581 ||| D001281	Hypertension ||| Arrhythmias, Cardiac ||| Sleep Initiation and Maintenance Disorders ||| Albuminuria ||| Asthma ||| Pancreatitis ||| Urticaria ||| Atrial Fibrillation
	CHEMBL1200694	D020246	SEVOFLURANE	Venous Thrombosis	0	0.0932268	D006973 ||| D001145 ||| D007319 ||| D000419 ||| D001249 ||| D010195 ||| D014581 ||| D001281	Hypertension ||| Arrhythmias, Cardiac ||| Sleep Initiation and Maintenance Disorders ||| Albuminuria ||| Asthma ||| Pancreatitis ||| Urticaria ||| Atrial Fibrillation
	CHEMBL1200694	D000075224	SEVOFLURANE	Cardiac Conduction System Disease	0	0.0716771	D007022 ||| D006973 ||| D001145 ||| D013575 ||| D007319 ||| D013921 ||| D011537 ||| D001249 ||| D010195 ||| D014581 ||| D001281 ||| D016055	Hypotension ||| Hypertension ||| Arrhythmias, Cardiac ||| Syncope ||| Sleep Initiation and Maintenance Disorders ||| Thrombocytopenia ||| Pruritus ||| Asthma ||| Pancreatitis ||| Urticaria ||| Atrial Fibrillation ||| Urinary Retention
	CHEMBL1200694	D003731	SEVOFLURANE	Dental Caries	0	0.0455213	D007022 ||| D006973 ||| D001145 ||| D013575 ||| D007319 ||| D000419 ||| D013921 ||| D011537 ||| D001249 ||| D010195 ||| D014581 ||| D001281 ||| D016055	Hypotension ||| Hypertension ||| Arrhythmias, Cardiac ||| Syncope ||| Sleep Initiation and Maintenance Disorders ||| Albuminuria ||| Thrombocytopenia ||| Pruritus ||| Asthma ||| Pancreatitis ||| Urticaria ||| Atrial Fibrillation ||| Urinary Retention
	CHEMBL1200694	D005242	SEVOFLURANE	Fecal Incontinence	0	0.106761	D007022 ||| D006973 ||| D001145 ||| D013575 ||| D007319 ||| D013921 ||| D011537 ||| D001249 ||| D010195 ||| D014581 ||| D001281 ||| D016055	Hypotension ||| Hypertension ||| Arrhythmias, Cardiac ||| Syncope ||| Sleep Initiation and Maintenance Disorders ||| Thrombocytopenia ||| Pruritus ||| Asthma ||| Pancreatitis ||| Urticaria ||| Atrial Fibrillation ||| Urinary Retention
	CHEMBL1200694	D016055	SEVOFLURANE	Urinary Retention	1	0.0721097	D007022 ||| D006973 ||| D001145 ||| D013575 ||| D007319 ||| D013921 ||| D011537 ||| D001249 ||| D010195 ||| D014581 ||| D001281	Hypotension ||| Hypertension ||| Arrhythmias, Cardiac ||| Syncope ||| Sleep Initiation and Maintenance Disorders ||| Thrombocytopenia ||| Pruritus ||| Asthma ||| Pancreatitis ||| Urticaria ||| Atrial Fibrillation
	CHEMBL1200694	D011141	SEVOFLURANE	Polyuria	0	0.0379684	D007022 ||| D006973 ||| D001145 ||| D013575 ||| D007319 ||| D013921 ||| D011537 ||| D001249 ||| D010195 ||| D014581 ||| D001281 ||| D016055	Hypotension ||| Hypertension ||| Arrhythmias, Cardiac ||| Syncope ||| Sleep Initiation and Maintenance Disorders ||| Thrombocytopenia ||| Pruritus ||| Asthma ||| Pancreatitis ||| Urticaria ||| Atrial Fibrillation ||| Urinary Retention
	CHEMBL1200694	D007762	SEVOFLURANE	Labyrinthitis	0	0.0645099	D007022 ||| D006973 ||| D001145 ||| D013575 ||| D007319 ||| D013921 ||| D011537 ||| D001249 ||| D010195 ||| D014581 ||| D001281 ||| D016055	Hypotension ||| Hypertension ||| Arrhythmias, Cardiac ||| Syncope ||| Sleep Initiation and Maintenance Disorders ||| Thrombocytopenia ||| Pruritus ||| Asthma ||| Pancreatitis ||| Urticaria ||| Atrial Fibrillation ||| Urinary Retention
	CHEMBL1200694	D012878	SEVOFLURANE	Skin Neoplasms	0	0.0277931	D007022 ||| D006973 ||| D001145 ||| D013575 ||| D007319 ||| D013921 ||| D011537 ||| D001249 ||| D010195 ||| D014581 ||| D001281 ||| D016055	Hypotension ||| Hypertension ||| Arrhythmias, Cardiac ||| Syncope ||| Sleep Initiation and Maintenance Disorders ||| Thrombocytopenia ||| Pruritus ||| Asthma ||| Pancreatitis ||| Urticaria ||| Atrial Fibrillation ||| Urinary Retention
	CHEMBL1200694	D009260	SEVOFLURANE	Nail Diseases	0	0.0556877	D007022 ||| D006973 ||| D001145 ||| D013575 ||| D007319 ||| D013921 ||| D011537 ||| D001249 ||| D010195 ||| D014581 ||| D001281 ||| D016055	Hypotension ||| Hypertension ||| Arrhythmias, Cardiac ||| Syncope ||| Sleep Initiation and Maintenance Disorders ||| Thrombocytopenia ||| Pruritus ||| Asthma ||| Pancreatitis ||| Urticaria ||| Atrial Fibrillation ||| Urinary Retention
	CHEMBL1200694	D016491	SEVOFLURANE	Peripheral Vascular Diseases	0	0.056657	D007022 ||| D006973 ||| D001145 ||| D013575 ||| D007319 ||| D013921 ||| D011537 ||| D001249 ||| D010195 ||| D014581 ||| D001281 ||| D016055	Hypotension ||| Hypertension ||| Arrhythmias, Cardiac ||| Syncope ||| Sleep Initiation and Maintenance Disorders ||| Thrombocytopenia ||| Pruritus ||| Asthma ||| Pancreatitis ||| Urticaria ||| Atrial Fibrillation ||| Urinary Retention
	CHEMBL1200694	D011111	SEVOFLURANE	Polymyalgia Rheumatica	0	0.0286759	D007022 ||| D006973 ||| D001145 ||| D013575 ||| D007319 ||| D013921 ||| D011537 ||| D001249 ||| D010195 ||| D014581 ||| D001281 ||| D016055	Hypotension ||| Hypertension ||| Arrhythmias, Cardiac ||| Syncope ||| Sleep Initiation and Maintenance Disorders ||| Thrombocytopenia ||| Pruritus ||| Asthma ||| Pancreatitis ||| Urticaria ||| Atrial Fibrillation ||| Urinary Retention
	CHEMBL1200694	D013118	SEVOFLURANE	Spinal Cord Diseases	0	0.00996808	D007022 ||| D006973 ||| D001145 ||| D013575 ||| D007319 ||| D000419 ||| D013921 ||| D011537 ||| D001249 ||| D010195 ||| D014581 ||| D001281 ||| D016055	Hypotension ||| Hypertension ||| Arrhythmias, Cardiac ||| Syncope ||| Sleep Initiation and Maintenance Disorders ||| Albuminuria ||| Thrombocytopenia ||| Pruritus ||| Asthma ||| Pancreatitis ||| Urticaria ||| Atrial Fibrillation ||| Urinary Retention
	CHEMBL1200694	D014581	SEVOFLURANE	Urticaria	1	0.0118346	D007022 ||| D006973 ||| D001145 ||| D013575 ||| D007319 ||| D000419 ||| D013921 ||| D011537 ||| D001249 ||| D010195 ||| D001281 ||| D016055	Hypotension ||| Hypertension ||| Arrhythmias, Cardiac ||| Syncope ||| Sleep Initiation and Maintenance Disorders ||| Albuminuria ||| Thrombocytopenia ||| Pruritus ||| Asthma ||| Pancreatitis ||| Atrial Fibrillation ||| Urinary Retention
	CHEMBL1200694	D014648	SEVOFLURANE	Varicose Veins	0	0.0858515	D007022 ||| D006973 ||| D001145 ||| D013575 ||| D007319 ||| D000419 ||| D013921 ||| D011537 ||| D001249 ||| D010195 ||| D014581 ||| D001281 ||| D016055	Hypotension ||| Hypertension ||| Arrhythmias, Cardiac ||| Syncope ||| Sleep Initiation and Maintenance Disorders ||| Albuminuria ||| Thrombocytopenia ||| Pruritus ||| Asthma ||| Pancreatitis ||| Urticaria ||| Atrial Fibrillation ||| Urinary Retention
	CHEMBL1200694	D010031	SEVOFLURANE	Otitis	0	0.060817	D007022 ||| D006973 ||| D001145 ||| D013575 ||| D007319 ||| D000419 ||| D013921 ||| D011537 ||| D001249 ||| D010195 ||| D014581 ||| D001281 ||| D016055	Hypotension ||| Hypertension ||| Arrhythmias, Cardiac ||| Syncope ||| Sleep Initiation and Maintenance Disorders ||| Albuminuria ||| Thrombocytopenia ||| Pruritus ||| Asthma ||| Pancreatitis ||| Urticaria ||| Atrial Fibrillation ||| Urinary Retention
	CHEMBL1200694	D019966	SEVOFLURANE	Substance-Related Disorders	0	0.0580783	D007022 ||| D006973 ||| D001145 ||| D013575 ||| D007319 ||| D013921 ||| D011537 ||| D001249 ||| D010195 ||| D014581 ||| D001281 ||| D016055	Hypotension ||| Hypertension ||| Arrhythmias, Cardiac ||| Syncope ||| Sleep Initiation and Maintenance Disorders ||| Thrombocytopenia ||| Pruritus ||| Asthma ||| Pancreatitis ||| Urticaria ||| Atrial Fibrillation ||| Urinary Retention
	CHEMBL1200694	D015155	SEVOFLURANE	Esophageal Spasm, Diffuse	0	0.0167449	D007022 ||| D006973 ||| D001145 ||| D013575 ||| D007319 ||| D000419 ||| D013921 ||| D011537 ||| D001249 ||| D010195 ||| D014581 ||| D001281 ||| D016055	Hypotension ||| Hypertension ||| Arrhythmias, Cardiac ||| Syncope ||| Sleep Initiation and Maintenance Disorders ||| Albuminuria ||| Thrombocytopenia ||| Pruritus ||| Asthma ||| Pancreatitis ||| Urticaria ||| Atrial Fibrillation ||| Urinary Retention
	CHEMBL262777	D001289	VANCOMYCIN	Attention Deficit Disorder with Hyperactivity	0	0.135895	D014717 ||| D014012	Vertigo ||| Tinnitus
	CHEMBL262777	D001008	VANCOMYCIN	Anxiety Disorders	0	0.167925	D014717 ||| D013921 ||| D058186 ||| D014012 ||| D000380 ||| D007022 ||| D010689 ||| D005076	Vertigo ||| Thrombocytopenia ||| Acute Kidney Injury ||| Tinnitus ||| Agranulocytosis ||| Hypotension ||| Phlebitis ||| Exanthema
	CHEMBL262777	D013313	VANCOMYCIN	Stress Disorders, Post-Traumatic	0	0.0673035	D014717 ||| D014012	Vertigo ||| Tinnitus
	CHEMBL262777	D000856	VANCOMYCIN	Anorexia Nervosa	0	0.0103902	D014717 ||| D014012	Vertigo ||| Tinnitus
	CHEMBL262777	D015228	VANCOMYCIN	Hypertriglyceridemia	0	0.0310868	D014717 ||| D014012	Vertigo ||| Tinnitus
	CHEMBL262777	D003324	VANCOMYCIN	Coronary Artery Disease	0	0.0109483	D014717 ||| D013921 ||| D058186 ||| D014012 ||| D000380 ||| D007022 ||| D010689 ||| D005076	Vertigo ||| Thrombocytopenia ||| Acute Kidney Injury ||| Tinnitus ||| Agranulocytosis ||| Hypotension ||| Phlebitis ||| Exanthema
	CHEMBL262777	D009765	VANCOMYCIN	Obesity	0	0.0391806	D014717 ||| D013921 ||| D058186 ||| D014012 ||| D000380 ||| D007022 ||| D010689 ||| D005076	Vertigo ||| Thrombocytopenia ||| Acute Kidney Injury ||| Tinnitus ||| Agranulocytosis ||| Hypotension ||| Phlebitis ||| Exanthema
	CHEMBL262777	D020177	VANCOMYCIN	Idiopathic Hypersomnia	0	0.0286757	D014012	Tinnitus
	CHEMBL262777	D010300	VANCOMYCIN	Parkinson Disease	0	0.0368313	D014717 ||| D013921 ||| D058186 ||| D014012 ||| D000380 ||| D007022 ||| D010689 ||| D005076	Vertigo ||| Thrombocytopenia ||| Acute Kidney Injury ||| Tinnitus ||| Agranulocytosis ||| Hypotension ||| Phlebitis ||| Exanthema
	CHEMBL262777	D013771	VANCOMYCIN	Tetralogy of Fallot	0	0.0260498	D014717 ||| D014012	Vertigo ||| Tinnitus
	CHEMBL262777	D001172	VANCOMYCIN	Arthritis, Rheumatoid	0	0.0590915	D014717 ||| D013921 ||| D058186 ||| D014012 ||| D000380 ||| D007022 ||| D010689 ||| D005076	Vertigo ||| Thrombocytopenia ||| Acute Kidney Injury ||| Tinnitus ||| Agranulocytosis ||| Hypotension ||| Phlebitis ||| Exanthema
	CHEMBL262777	D003424	VANCOMYCIN	Crohn Disease	0	0.0497476	D014717 ||| D014012	Vertigo ||| Tinnitus
	CHEMBL262777	D003093	VANCOMYCIN	Colitis, Ulcerative	0	0.0855819	D014717 ||| D014012	Vertigo ||| Tinnitus
	CHEMBL262777	D015212	VANCOMYCIN	Inflammatory Bowel Diseases	0	0.0410393	D014717 ||| D013921 ||| D058186 ||| D014012 ||| D000380 ||| D007022 ||| D010689 ||| D005076	Vertigo ||| Thrombocytopenia ||| Acute Kidney Injury ||| Tinnitus ||| Agranulocytosis ||| Hypotension ||| Phlebitis ||| Exanthema
	CHEMBL262777	D002761	VANCOMYCIN	Cholangitis	0	0.0382614	D014717 ||| D014012	Vertigo ||| Tinnitus
	CHEMBL262777	D017098	VANCOMYCIN	IgA Deficiency	0	0.00796184	D014717 ||| D014012	Vertigo ||| Tinnitus
	CHEMBL262777	D008268	VANCOMYCIN	Macular Degeneration	0	0.0156083	D014717 ||| D013921 ||| D058186 ||| D014012 ||| D000380 ||| D007022 ||| D010689 ||| D005076	Vertigo ||| Thrombocytopenia ||| Acute Kidney Injury ||| Tinnitus ||| Agranulocytosis ||| Hypotension ||| Phlebitis ||| Exanthema
	CHEMBL262777	D034381	VANCOMYCIN	Hearing Loss	0	0.161662	D014717 ||| D014012	Vertigo ||| Tinnitus
	CHEMBL262777	D000505	VANCOMYCIN	Alopecia	0	0.0359538	D014717 ||| D014012	Vertigo ||| Tinnitus
	CHEMBL262777	D019226	VANCOMYCIN	Oral Ulcer	0	0.042227	D014717 ||| D014012	Vertigo ||| Tinnitus
	CHEMBL262777	D000787	VANCOMYCIN	Angina Pectoris	0	0.0987202	D014717 ||| D013921 ||| D058186 ||| D014012 ||| D000380 ||| D007022 ||| D010689 ||| D005076	Vertigo ||| Thrombocytopenia ||| Acute Kidney Injury ||| Tinnitus ||| Agranulocytosis ||| Hypotension ||| Phlebitis ||| Exanthema
	CHEMBL262777	D065631	VANCOMYCIN	Rhinitis, Allergic	0	0.0152975	D014717 ||| D013921 ||| D058186 ||| D014012 ||| D000380 ||| D007022 ||| D010689 ||| D005076	Vertigo ||| Thrombocytopenia ||| Acute Kidney Injury ||| Tinnitus ||| Agranulocytosis ||| Hypotension ||| Phlebitis ||| Exanthema
	CHEMBL262777	D001249	VANCOMYCIN	Asthma	0	0.0188169	D014717 ||| D013921 ||| D058186 ||| D014012 ||| D000380 ||| D007022 ||| D010689 ||| D005076	Vertigo ||| Thrombocytopenia ||| Acute Kidney Injury ||| Tinnitus ||| Agranulocytosis ||| Hypotension ||| Phlebitis ||| Exanthema
	CHEMBL262777	D005764	VANCOMYCIN	Gastroesophageal Reflux	0	0.0761591	D014717 ||| D013921 ||| D058186 ||| D014012 ||| D000380 ||| D007022 ||| D010689 ||| D005076	Vertigo ||| Thrombocytopenia ||| Acute Kidney Injury ||| Tinnitus ||| Agranulocytosis ||| Hypotension ||| Phlebitis ||| Exanthema
	CHEMBL262777	D007037	VANCOMYCIN	Hypothyroidism	0	0.0165484	D014717 ||| D014012	Vertigo ||| Tinnitus
	CHEMBL262777	D008881	VANCOMYCIN	Migraine Disorders	0	0.0239156	D014717 ||| D013921 ||| D058186 ||| D014012 ||| D000380 ||| D007022 ||| D010689 ||| D005076	Vertigo ||| Thrombocytopenia ||| Acute Kidney Injury ||| Tinnitus ||| Agranulocytosis ||| Hypotension ||| Phlebitis ||| Exanthema
	CHEMBL262777	D004485	VANCOMYCIN	Eczema	0	0.0321687	D014717 ||| D013921 ||| D058186 ||| D014012 ||| D000380 ||| D007022 ||| D010689 ||| D005076	Vertigo ||| Thrombocytopenia ||| Acute Kidney Injury ||| Tinnitus ||| Agranulocytosis ||| Hypotension ||| Phlebitis ||| Exanthema
	CHEMBL262777	D006937	VANCOMYCIN	Hypercholesterolemia	0	0.0506221	D014717 ||| D013921 ||| D058186 ||| D014012 ||| D000380 ||| D007022 ||| D010689 ||| D005076	Vertigo ||| Thrombocytopenia ||| Acute Kidney Injury ||| Tinnitus ||| Agranulocytosis ||| Hypotension ||| Phlebitis ||| Exanthema
	CHEMBL262777	D012626	VANCOMYCIN	Sebaceous Gland Neoplasms	0	0.0224235	D014717 ||| D014012	Vertigo ||| Tinnitus
	CHEMBL262777	D001943	VANCOMYCIN	Breast Neoplasms	0	0.0236544	D014717 ||| D013921 ||| D058186 ||| D014012 ||| D000380 ||| D007022 ||| D010689 ||| D005076	Vertigo ||| Thrombocytopenia ||| Acute Kidney Injury ||| Tinnitus ||| Agranulocytosis ||| Hypotension ||| Phlebitis ||| Exanthema
	CHEMBL262777	D002280	VANCOMYCIN	Carcinoma, Basal Cell	0	0.00990422	D014717 ||| D013921 ||| D058186 ||| D014012 ||| D000380 ||| D007022 ||| D010689 ||| D005076	Vertigo ||| Thrombocytopenia ||| Acute Kidney Injury ||| Tinnitus ||| Agranulocytosis ||| Hypotension ||| Phlebitis ||| Exanthema
	CHEMBL262777	D000230	VANCOMYCIN	Adenocarcinoma	0	0.0134236	D014717 ||| D014012	Vertigo ||| Tinnitus
	CHEMBL262777	D002386	VANCOMYCIN	Cataract	0	0.0122075	D014717 ||| D013921 ||| D058186 ||| D014012 ||| D000380 ||| D007022 ||| D010689 ||| D005076	Vertigo ||| Thrombocytopenia ||| Acute Kidney Injury ||| Tinnitus ||| Agranulocytosis ||| Hypotension ||| Phlebitis ||| Exanthema
	CHEMBL262777	D006552	VANCOMYCIN	Hernia, Inguinal	0	0.0670958	D014717 ||| D013921 ||| D058186 ||| D014012 ||| D000380 ||| D007022 ||| D010689 ||| D005076	Vertigo ||| Thrombocytopenia ||| Acute Kidney Injury ||| Tinnitus ||| Agranulocytosis ||| Hypotension ||| Phlebitis ||| Exanthema
	CHEMBL262777	D012005	VANCOMYCIN	Rectal Prolapse	0	0.0373078	D014717 ||| D014012	Vertigo ||| Tinnitus
	CHEMBL262777	D014029	VANCOMYCIN	Tobacco Use Disorder	0	0.00783587	D014717 ||| D014012	Vertigo ||| Tinnitus
	CHEMBL262777	D009203	VANCOMYCIN	Myocardial Infarction	0	0.0229557	D014717 ||| D013921 ||| D058186 ||| D014012 ||| D000380 ||| D007022 ||| D010689 ||| D005076	Vertigo ||| Thrombocytopenia ||| Acute Kidney Injury ||| Tinnitus ||| Agranulocytosis ||| Hypotension ||| Phlebitis ||| Exanthema
	CHEMBL262777	D005756	VANCOMYCIN	Gastritis	0	0.00733858	D014717 ||| D013921 ||| D058186 ||| D014012 ||| D000380 ||| D007022 ||| D010689 ||| D005076	Vertigo ||| Thrombocytopenia ||| Acute Kidney Injury ||| Tinnitus ||| Agranulocytosis ||| Hypotension ||| Phlebitis ||| Exanthema
	CHEMBL262777	D006548	VANCOMYCIN	Hernia, Diaphragmatic	0	0.100047	D014717 ||| D013921 ||| D058186 ||| D014012 ||| D000380 ||| D007022 ||| D010689 ||| D005076	Vertigo ||| Thrombocytopenia ||| Acute Kidney Injury ||| Tinnitus ||| Agranulocytosis ||| Hypotension ||| Phlebitis ||| Exanthema
	CHEMBL262777	D000076385	VANCOMYCIN	Diverticular Diseases	0	0.0227766	D014717 ||| D014012	Vertigo ||| Tinnitus
	CHEMBL262777	D007319	VANCOMYCIN	Sleep Initiation and Maintenance Disorders	0	0.0953548	D014717 ||| D013921 ||| D058186 ||| D014012 ||| D000380 ||| D007022 ||| D010689 ||| D005076	Vertigo ||| Thrombocytopenia ||| Acute Kidney Injury ||| Tinnitus ||| Agranulocytosis ||| Hypotension ||| Phlebitis ||| Exanthema
	CHEMBL262777	D009290	VANCOMYCIN	Narcolepsy	0	0.0413723	D014717 ||| D013921 ||| D058186 ||| D014012 ||| D000380 ||| D007022 ||| D010689 ||| D005076	Vertigo ||| Thrombocytopenia ||| Acute Kidney Injury ||| Tinnitus ||| Agranulocytosis ||| Hypotension ||| Phlebitis ||| Exanthema
	CHEMBL262777	D003922	VANCOMYCIN	Diabetes Mellitus, Type 1	0	0.00554295	D014717 ||| D014012	Vertigo ||| Tinnitus
	CHEMBL262777	D002446	VANCOMYCIN	Celiac Disease	0	0.0478349	D014717 ||| D014012	Vertigo ||| Tinnitus
	CHEMBL262777	D008105	VANCOMYCIN	Liver Cirrhosis, Biliary	0	0.0268068	D014717 ||| D014012	Vertigo ||| Tinnitus
	CHEMBL262777	D014820	VANCOMYCIN	Vitiligo	0	0.0593291	D014717 ||| D014012	Vertigo ||| Tinnitus
	CHEMBL262777	D009798	VANCOMYCIN	Ocular Hypertension	0	0.0657271	D014717 ||| D014012	Vertigo ||| Tinnitus
	CHEMBL262777	D009447	VANCOMYCIN	Neuroblastoma	0	0.0341046	D014717 ||| D014012	Vertigo ||| Tinnitus
	CHEMBL262777	D012559	VANCOMYCIN	Schizophrenia	0	0.0504715	D014717 ||| D013921 ||| D058186 ||| D014012 ||| D000380 ||| D007022 ||| D010689 ||| D005076	Vertigo ||| Thrombocytopenia ||| Acute Kidney Injury ||| Tinnitus ||| Agranulocytosis ||| Hypotension ||| Phlebitis ||| Exanthema
	CHEMBL262777	D000690	VANCOMYCIN	Amyotrophic Lateral Sclerosis	0	0.0183753	D014717 ||| D014012	Vertigo ||| Tinnitus
	CHEMBL262777	D008180	VANCOMYCIN	Lupus Erythematosus, Systemic	0	0.0259101	D014717 ||| D013921 ||| D058186 ||| D014012 ||| D000380 ||| D007022 ||| D010689 ||| D005076	Vertigo ||| Thrombocytopenia ||| Acute Kidney Injury ||| Tinnitus ||| Agranulocytosis ||| Hypotension ||| Phlebitis ||| Exanthema
	CHEMBL262777	D000437	VANCOMYCIN	Alcoholism	0	0.0276869	D014717 ||| D014012	Vertigo ||| Tinnitus
	CHEMBL262777	D000067877	VANCOMYCIN	Autism Spectrum Disorder	0	0.0336841	D014717 ||| D014012	Vertigo ||| Tinnitus
	CHEMBL262777	D001714	VANCOMYCIN	Bipolar Disorder	0	0.0180263	D014717 ||| D013921 ||| D058186 ||| D014012 ||| D000380 ||| D007022 ||| D010689 ||| D005076	Vertigo ||| Thrombocytopenia ||| Acute Kidney Injury ||| Tinnitus ||| Agranulocytosis ||| Hypotension ||| Phlebitis ||| Exanthema
	CHEMBL262777	D009771	VANCOMYCIN	Obsessive-Compulsive Disorder	0	0.040714	D014717 ||| D014012	Vertigo ||| Tinnitus
	CHEMBL262777	D003924	VANCOMYCIN	Diabetes Mellitus, Type 2	0	0.0490706	D014717 ||| D014012	Vertigo ||| Tinnitus
	CHEMBL262777	D000544	VANCOMYCIN	Alzheimer Disease	0	0.0397933	D014717 ||| D014012	Vertigo ||| Tinnitus
	CHEMBL262777	D004827	VANCOMYCIN	Epilepsy	0	0.0210643	D014717 ||| D013921 ||| D058186 ||| D014012 ||| D000380 ||| D007022 ||| D010689 ||| D005076	Vertigo ||| Thrombocytopenia ||| Acute Kidney Injury ||| Tinnitus ||| Agranulocytosis ||| Hypotension ||| Phlebitis ||| Exanthema
	CHEMBL262777	D005901	VANCOMYCIN	Glaucoma	0	0.0379238	D014717 ||| D013921 ||| D058186 ||| D014012 ||| D000380 ||| D007022 ||| D010689 ||| D005076	Vertigo ||| Thrombocytopenia ||| Acute Kidney Injury ||| Tinnitus ||| Agranulocytosis ||| Hypotension ||| Phlebitis ||| Exanthema
	CHEMBL262777	D051436	VANCOMYCIN	Renal Insufficiency, Chronic	0	0.0112265	D014717 ||| D014012	Vertigo ||| Tinnitus
	CHEMBL262777	D013167	VANCOMYCIN	Spondylitis, Ankylosing	0	0.0140651	D014717 ||| D014012	Vertigo ||| Tinnitus
	CHEMBL262777	D003863	VANCOMYCIN	Depression	0	0.0327258	D014717 ||| D013921 ||| D058186 ||| D014012 ||| D000380 ||| D007022 ||| D010689 ||| D005076	Vertigo ||| Thrombocytopenia ||| Acute Kidney Injury ||| Tinnitus ||| Agranulocytosis ||| Hypotension ||| Phlebitis ||| Exanthema
	CHEMBL262777	D010003	VANCOMYCIN	Osteoarthritis	0	0.054349	D014717 ||| D013921 ||| D058186 ||| D014012 ||| D000380 ||| D007022 ||| D010689 ||| D005076	Vertigo ||| Thrombocytopenia ||| Acute Kidney Injury ||| Tinnitus ||| Agranulocytosis ||| Hypotension ||| Phlebitis ||| Exanthema
	CHEMBL262777	D000419	VANCOMYCIN	Albuminuria	0	0.0443734	D014717 ||| D014012	Vertigo ||| Tinnitus
	CHEMBL262777	D001281	VANCOMYCIN	Atrial Fibrillation	0	0.0215773	D014717 ||| D013921 ||| D058186 ||| D014012 ||| D000380 ||| D007022 ||| D010689 ||| D005076	Vertigo ||| Thrombocytopenia ||| Acute Kidney Injury ||| Tinnitus ||| Agranulocytosis ||| Hypotension ||| Phlebitis ||| Exanthema
	CHEMBL262777	D006973	VANCOMYCIN	Hypertension	0	0.074983	D014717 ||| D013921 ||| D058186 ||| D014012 ||| D000380 ||| D007022 ||| D010689 ||| D005076	Vertigo ||| Thrombocytopenia ||| Acute Kidney Injury ||| Tinnitus ||| Agranulocytosis ||| Hypotension ||| Phlebitis ||| Exanthema
	CHEMBL262777	D006327	VANCOMYCIN	Heart Block	0	0.0390623	D014717 ||| D013921 ||| D058186 ||| D000380 ||| D007022 ||| D010689 ||| D005076	Vertigo ||| Thrombocytopenia ||| Acute Kidney Injury ||| Agranulocytosis ||| Hypotension ||| Phlebitis ||| Exanthema
	CHEMBL262777	D055623	VANCOMYCIN	Keratosis, Actinic	0	0.0420478	D014717 ||| D013921 ||| D058186 ||| D000380 ||| D007022 ||| D010689 ||| D005076	Vertigo ||| Thrombocytopenia ||| Acute Kidney Injury ||| Agranulocytosis ||| Hypotension ||| Phlebitis ||| Exanthema
	CHEMBL262777	D001991	VANCOMYCIN	Bronchitis	0	0.0983116	D014717 ||| D013921 ||| D058186 ||| D000380 ||| D007022 ||| D010689 ||| D005076	Vertigo ||| Thrombocytopenia ||| Acute Kidney Injury ||| Agranulocytosis ||| Hypotension ||| Phlebitis ||| Exanthema
	CHEMBL262777	D008175	VANCOMYCIN	Lung Neoplasms	0	0.0193536	D014717 ||| D013921 ||| D058186 ||| D000380 ||| D007022 ||| D010689 ||| D005076	Vertigo ||| Thrombocytopenia ||| Acute Kidney Injury ||| Agranulocytosis ||| Hypotension ||| Phlebitis ||| Exanthema
	CHEMBL262777	D008545	VANCOMYCIN	Melanoma	0	0.049994	D014717 ||| D013921 ||| D058186 ||| D000380 ||| D007022 ||| D010689 ||| D005076	Vertigo ||| Thrombocytopenia ||| Acute Kidney Injury ||| Agranulocytosis ||| Hypotension ||| Phlebitis ||| Exanthema
	CHEMBL262777	D008228	VANCOMYCIN	Lymphoma, Non-Hodgkin	0	0.0401623	D014717 ||| D013921 ||| D058186 ||| D000380 ||| D007022 ||| D010689 ||| D005076	Vertigo ||| Thrombocytopenia ||| Acute Kidney Injury ||| Agranulocytosis ||| Hypotension ||| Phlebitis ||| Exanthema
	CHEMBL262777	D002294	VANCOMYCIN	Carcinoma, Squamous Cell	0	0.0488177	D014717 ||| D013921 ||| D058186 ||| D000380 ||| D007022 ||| D010689 ||| D005076	Vertigo ||| Thrombocytopenia ||| Acute Kidney Injury ||| Agranulocytosis ||| Hypotension ||| Phlebitis ||| Exanthema
	CHEMBL262777	D002349	VANCOMYCIN	Carpal Tunnel Syndrome	0	0.0234062	D014717 ||| D013921 ||| D058186 ||| D014012 ||| D000380 ||| D007022 ||| D010689 ||| D005076	Vertigo ||| Thrombocytopenia ||| Acute Kidney Injury ||| Tinnitus ||| Agranulocytosis ||| Hypotension ||| Phlebitis ||| Exanthema
	CHEMBL262777	D016883	VANCOMYCIN	Diabetic Ketoacidosis	0	0.0754188	D014717 ||| D013921 ||| D058186 ||| D000380 ||| D007022 ||| D010689 ||| D005076	Vertigo ||| Thrombocytopenia ||| Acute Kidney Injury ||| Agranulocytosis ||| Hypotension ||| Phlebitis ||| Exanthema
	CHEMBL262777	D001749	VANCOMYCIN	Urinary Bladder Neoplasms	0	0.0504664	D014717 ||| D013921 ||| D058186 ||| D000380 ||| D007022 ||| D010689 ||| D005076	Vertigo ||| Thrombocytopenia ||| Acute Kidney Injury ||| Agranulocytosis ||| Hypotension ||| Phlebitis ||| Exanthema
	CHEMBL262777	D007889	VANCOMYCIN	Leiomyoma	0	0.0313557	D014717 ||| D013921 ||| D058186 ||| D000380 ||| D007022 ||| D010689 ||| D005076	Vertigo ||| Thrombocytopenia ||| Acute Kidney Injury ||| Agranulocytosis ||| Hypotension ||| Phlebitis ||| Exanthema
	CHEMBL262777	D018798	VANCOMYCIN	Anemia, Iron-Deficiency	0	0.0470709	D014717 ||| D013921 ||| D058186 ||| D000380 ||| D007022 ||| D010689 ||| D005076	Vertigo ||| Thrombocytopenia ||| Acute Kidney Injury ||| Agranulocytosis ||| Hypotension ||| Phlebitis ||| Exanthema
	CHEMBL262777	D000380	VANCOMYCIN	Agranulocytosis	1	0.0911879	D014717 ||| D013921 ||| D058186 ||| D007022 ||| D010689 ||| D005076	Vertigo ||| Thrombocytopenia ||| Acute Kidney Injury ||| Hypotension ||| Phlebitis ||| Exanthema
	CHEMBL262777	D012893	VANCOMYCIN	Sleep Wake Disorders	0	0.0383215	D014717 ||| D013921 ||| D058186 ||| D000380 ||| D007022 ||| D010689 ||| D005076	Vertigo ||| Thrombocytopenia ||| Acute Kidney Injury ||| Agranulocytosis ||| Hypotension ||| Phlebitis ||| Exanthema
	CHEMBL262777	D006429	VANCOMYCIN	Hemiplegia	0	0.0289268	D014717 ||| D013921 ||| D058186 ||| D000380 ||| D007022 ||| D010689 ||| D005076	Vertigo ||| Thrombocytopenia ||| Acute Kidney Injury ||| Agranulocytosis ||| Hypotension ||| Phlebitis ||| Exanthema
	CHEMBL262777	D011655	VANCOMYCIN	Pulmonary Embolism	0	0.0666202	D014717 ||| D013921 ||| D058186 ||| D000380 ||| D007022 ||| D010689 ||| D005076	Vertigo ||| Thrombocytopenia ||| Acute Kidney Injury ||| Agranulocytosis ||| Hypotension ||| Phlebitis ||| Exanthema
	CHEMBL262777	D009202	VANCOMYCIN	Cardiomyopathies	0	0.0108652	D014717 ||| D013921 ||| D058186 ||| D014012 ||| D000380 ||| D007022 ||| D010689 ||| D005076	Vertigo ||| Thrombocytopenia ||| Acute Kidney Injury ||| Tinnitus ||| Agranulocytosis ||| Hypotension ||| Phlebitis ||| Exanthema
	CHEMBL262777	D013345	VANCOMYCIN	Subarachnoid Hemorrhage	0	0.0294827	D014717 ||| D013921 ||| D058186 ||| D000380 ||| D007022 ||| D010689 ||| D005076	Vertigo ||| Thrombocytopenia ||| Acute Kidney Injury ||| Agranulocytosis ||| Hypotension ||| Phlebitis ||| Exanthema
	CHEMBL262777	D002543	VANCOMYCIN	Cerebral Hemorrhage	0	0.0978744	D014717 ||| D013921 ||| D058186 ||| D000380 ||| D007022 ||| D010689 ||| D005076	Vertigo ||| Thrombocytopenia ||| Acute Kidney Injury ||| Agranulocytosis ||| Hypotension ||| Phlebitis ||| Exanthema
	CHEMBL262777	D002544	VANCOMYCIN	Cerebral Infarction	0	0.0609739	D014717 ||| D013921 ||| D058186 ||| D000380 ||| D007022 ||| D010689 ||| D005076	Vertigo ||| Thrombocytopenia ||| Acute Kidney Injury ||| Agranulocytosis ||| Hypotension ||| Phlebitis ||| Exanthema
	CHEMBL262777	D050197	VANCOMYCIN	Arteriosclerosis	0	0.0196688	D014717 ||| D013921 ||| D058186 ||| D000380 ||| D007022 ||| D010689 ||| D005076	Vertigo ||| Thrombocytopenia ||| Acute Kidney Injury ||| Agranulocytosis ||| Hypotension ||| Phlebitis ||| Exanthema
	CHEMBL262777	D010689	VANCOMYCIN	Phlebitis	1	0.0798756	D014717 ||| D013921 ||| D058186 ||| D000380 ||| D007022 ||| D005076	Vertigo ||| Thrombocytopenia ||| Acute Kidney Injury ||| Agranulocytosis ||| Hypotension ||| Exanthema
	CHEMBL262777	D006484	VANCOMYCIN	Hemorrhoids	0	0.0250478	D014717 ||| D013921 ||| D058186 ||| D000380 ||| D007022 ||| D010689 ||| D005076	Vertigo ||| Thrombocytopenia ||| Acute Kidney Injury ||| Agranulocytosis ||| Hypotension ||| Phlebitis ||| Exanthema
	CHEMBL262777	D007022	VANCOMYCIN	Hypotension	1	0.129208	D014717 ||| D013921 ||| D058186 ||| D000380 ||| D010689 ||| D005076	Vertigo ||| Thrombocytopenia ||| Acute Kidney Injury ||| Agranulocytosis ||| Phlebitis ||| Exanthema
	CHEMBL262777	D012852	VANCOMYCIN	Sinusitis	0	0.0302143	D014717 ||| D013921 ||| D058186 ||| D000380 ||| D007022 ||| D010689 ||| D005076	Vertigo ||| Thrombocytopenia ||| Acute Kidney Injury ||| Agranulocytosis ||| Hypotension ||| Phlebitis ||| Exanthema
	CHEMBL262777	D010996	VANCOMYCIN	Pleural Effusion	0	0.102354	D014717 ||| D013921 ||| D058186 ||| D000380 ||| D007022 ||| D010689 ||| D005076	Vertigo ||| Thrombocytopenia ||| Acute Kidney Injury ||| Agranulocytosis ||| Hypotension ||| Phlebitis ||| Exanthema
	CHEMBL262777	D011030	VANCOMYCIN	Pneumothorax	0	0.0120447	D014717 ||| D013921 ||| D058186 ||| D000380 ||| D007022 ||| D010689 ||| D005076	Vertigo ||| Thrombocytopenia ||| Acute Kidney Injury ||| Agranulocytosis ||| Hypotension ||| Phlebitis ||| Exanthema
	CHEMBL262777	D014060	VANCOMYCIN	Tongue Diseases	0	0.0290261	D014717 ||| D013921 ||| D058186 ||| D000380 ||| D007022 ||| D010689 ||| D005076	Vertigo ||| Thrombocytopenia ||| Acute Kidney Injury ||| Agranulocytosis ||| Hypotension ||| Phlebitis ||| Exanthema
	CHEMBL262777	D004941	VANCOMYCIN	Esophagitis	0	0.0847734	D014717 ||| D013921 ||| D058186 ||| D000380 ||| D007022 ||| D010689 ||| D005076	Vertigo ||| Thrombocytopenia ||| Acute Kidney Injury ||| Agranulocytosis ||| Hypotension ||| Phlebitis ||| Exanthema
	CHEMBL262777	D013276	VANCOMYCIN	Stomach Ulcer	0	0.0245083	D014717 ||| D013921 ||| D058186 ||| D000380 ||| D007022 ||| D010689 ||| D005076	Vertigo ||| Thrombocytopenia ||| Acute Kidney Injury ||| Agranulocytosis ||| Hypotension ||| Phlebitis ||| Exanthema
	CHEMBL262777	D004415	VANCOMYCIN	Dyspepsia	0	0.0364208	D014717 ||| D013921 ||| D058186 ||| D000380 ||| D007022 ||| D010689 ||| D005076	Vertigo ||| Thrombocytopenia ||| Acute Kidney Injury ||| Agranulocytosis ||| Hypotension ||| Phlebitis ||| Exanthema
	CHEMBL262777	D002769	VANCOMYCIN	Cholelithiasis	0	0.0407104	D014717 ||| D013921 ||| D058186 ||| D014012 ||| D000380 ||| D007022 ||| D010689 ||| D005076	Vertigo ||| Thrombocytopenia ||| Acute Kidney Injury ||| Tinnitus ||| Agranulocytosis ||| Hypotension ||| Phlebitis ||| Exanthema
	CHEMBL262777	D002764	VANCOMYCIN	Cholecystitis	0	0.0314069	D014717 ||| D013921 ||| D058186 ||| D000380 ||| D007022 ||| D010689 ||| D005076	Vertigo ||| Thrombocytopenia ||| Acute Kidney Injury ||| Agranulocytosis ||| Hypotension ||| Phlebitis ||| Exanthema
	CHEMBL262777	D010195	VANCOMYCIN	Pancreatitis	0	0.0686835	D014717 ||| D013921 ||| D058186 ||| D000380 ||| D007022 ||| D010689 ||| D005076	Vertigo ||| Thrombocytopenia ||| Acute Kidney Injury ||| Agranulocytosis ||| Hypotension ||| Phlebitis ||| Exanthema
	CHEMBL262777	D008286	VANCOMYCIN	Malabsorption Syndromes	0	0.0412238	D014717 ||| D013921 ||| D058186 ||| D000380 ||| D007022 ||| D010689 ||| D005076	Vertigo ||| Thrombocytopenia ||| Acute Kidney Injury ||| Agranulocytosis ||| Hypotension ||| Phlebitis ||| Exanthema
	CHEMBL262777	D002481	VANCOMYCIN	Cellulitis	0	0.03944	D014717 ||| D013921 ||| D058186 ||| D000380 ||| D007022 ||| D010689 ||| D005076	Vertigo ||| Thrombocytopenia ||| Acute Kidney Injury ||| Agranulocytosis ||| Hypotension ||| Phlebitis ||| Exanthema
	CHEMBL262777	D011537	VANCOMYCIN	Pruritus	0	0.137701	D014717 ||| D013921 ||| D058186 ||| D000380 ||| D007022 ||| D010689 ||| D005076	Vertigo ||| Thrombocytopenia ||| Acute Kidney Injury ||| Agranulocytosis ||| Hypotension ||| Phlebitis ||| Exanthema
	CHEMBL262777	D008010	VANCOMYCIN	Lichen Planus	0	0.0253752	D014717 ||| D013921 ||| D058186 ||| D000380 ||| D007022 ||| D010689 ||| D005076	Vertigo ||| Thrombocytopenia ||| Acute Kidney Injury ||| Agranulocytosis ||| Hypotension ||| Phlebitis ||| Exanthema
	CHEMBL262777	D017492	VANCOMYCIN	Keratosis, Seborrheic	0	0.0221068	D014717 ||| D013921 ||| D058186 ||| D000380 ||| D007022 ||| D010689 ||| D005076	Vertigo ||| Thrombocytopenia ||| Acute Kidney Injury ||| Agranulocytosis ||| Hypotension ||| Phlebitis ||| Exanthema
	CHEMBL262777	D011704	VANCOMYCIN	Pyelonephritis	0	0.0216033	D014717 ||| D013921 ||| D058186 ||| D000380 ||| D007022 ||| D010689 ||| D005076	Vertigo ||| Thrombocytopenia ||| Acute Kidney Injury ||| Agranulocytosis ||| Hypotension ||| Phlebitis ||| Exanthema
	CHEMBL262777	D058186	VANCOMYCIN	Acute Kidney Injury	1	0.0637874	D014717 ||| D013921 ||| D000380 ||| D007022 ||| D010689 ||| D005076	Vertigo ||| Thrombocytopenia ||| Agranulocytosis ||| Hypotension ||| Phlebitis ||| Exanthema
	CHEMBL262777	D007676	VANCOMYCIN	Kidney Failure, Chronic	0	0.0933473	D014717 ||| D013921 ||| D058186 ||| D014012 ||| D000380 ||| D007022 ||| D010689 ||| D005076	Vertigo ||| Thrombocytopenia ||| Acute Kidney Injury ||| Tinnitus ||| Agranulocytosis ||| Hypotension ||| Phlebitis ||| Exanthema
	CHEMBL262777	D003556	VANCOMYCIN	Cystitis	0	0.0252418	D014717 ||| D013921 ||| D058186 ||| D000380 ||| D007022 ||| D010689 ||| D005076	Vertigo ||| Thrombocytopenia ||| Acute Kidney Injury ||| Agranulocytosis ||| Hypotension ||| Phlebitis ||| Exanthema
	CHEMBL262777	D011470	VANCOMYCIN	Prostatic Hyperplasia	0	0.0120238	D014717 ||| D013921 ||| D058186 ||| D000380 ||| D007022 ||| D010689 ||| D005076	Vertigo ||| Thrombocytopenia ||| Acute Kidney Injury ||| Agranulocytosis ||| Hypotension ||| Phlebitis ||| Exanthema
	CHEMBL262777	D011472	VANCOMYCIN	Prostatitis	0	0.0294791	D014717 ||| D013921 ||| D058186 ||| D000380 ||| D007022 ||| D010689 ||| D005076	Vertigo ||| Thrombocytopenia ||| Acute Kidney Injury ||| Agranulocytosis ||| Hypotension ||| Phlebitis ||| Exanthema
	CHEMBL262777	D005348	VANCOMYCIN	Fibrocystic Breast Disease	0	0.102191	D014717 ||| D013921 ||| D058186 ||| D000380 ||| D007022 ||| D010689 ||| D005076	Vertigo ||| Thrombocytopenia ||| Acute Kidney Injury ||| Agranulocytosis ||| Hypotension ||| Phlebitis ||| Exanthema
	CHEMBL262777	D006177	VANCOMYCIN	Gynecomastia	0	0.0161048	D014717 ||| D013921 ||| D058186 ||| D000380 ||| D007022 ||| D010689 ||| D005076	Vertigo ||| Thrombocytopenia ||| Acute Kidney Injury ||| Agranulocytosis ||| Hypotension ||| Phlebitis ||| Exanthema
	CHEMBL262777	D004715	VANCOMYCIN	Endometriosis	0	0.0396266	D014717 ||| D013921 ||| D058186 ||| D000380 ||| D007022 ||| D010689 ||| D005076	Vertigo ||| Thrombocytopenia ||| Acute Kidney Injury ||| Agranulocytosis ||| Hypotension ||| Phlebitis ||| Exanthema
	CHEMBL262777	D003680	VANCOMYCIN	Deglutition Disorders	0	0.0390322	D014717 ||| D013921 ||| D058186 ||| D000380 ||| D007022 ||| D010689 ||| D005076	Vertigo ||| Thrombocytopenia ||| Acute Kidney Injury ||| Agranulocytosis ||| Hypotension ||| Phlebitis ||| Exanthema
	CHEMBL262777	D001201	VANCOMYCIN	Ascites	0	0.119438	D014717 ||| D013921 ||| D058186 ||| D000380 ||| D007022 ||| D010689 ||| D005076	Vertigo ||| Thrombocytopenia ||| Acute Kidney Injury ||| Agranulocytosis ||| Hypotension ||| Phlebitis ||| Exanthema
	CHEMBL262777	D005076	VANCOMYCIN	Exanthema	1	0.0589724	D014717 ||| D013921 ||| D058186 ||| D000380 ||| D007022 ||| D010689	Vertigo ||| Thrombocytopenia ||| Acute Kidney Injury ||| Agranulocytosis ||| Hypotension ||| Phlebitis
	CHEMBL262777	D014717	VANCOMYCIN	Vertigo	1	0.0866042	D013921 ||| D058186 ||| D000380 ||| D007022 ||| D010689 ||| D005076	Thrombocytopenia ||| Acute Kidney Injury ||| Agranulocytosis ||| Hypotension ||| Phlebitis ||| Exanthema
	CHEMBL262777	D013575	VANCOMYCIN	Syncope	0	0.231397	D014717 ||| D013921 ||| D058186 ||| D000380 ||| D007022 ||| D010689 ||| D005076	Vertigo ||| Thrombocytopenia ||| Acute Kidney Injury ||| Agranulocytosis ||| Hypotension ||| Phlebitis ||| Exanthema
	CHEMBL262777	D007766	VANCOMYCIN	Lacrimal Apparatus Diseases	0	0.0280857	D014717 ||| D013921 ||| D058186 ||| D000380 ||| D007022 ||| D010689 ||| D005076	Vertigo ||| Thrombocytopenia ||| Acute Kidney Injury ||| Agranulocytosis ||| Hypotension ||| Phlebitis ||| Exanthema
	CHEMBL262777	D006471	VANCOMYCIN	Gastrointestinal Hemorrhage	0	0.0189298	D014717 ||| D013921 ||| D058186 ||| D000380 ||| D007022 ||| D010689 ||| D005076	Vertigo ||| Thrombocytopenia ||| Acute Kidney Injury ||| Agranulocytosis ||| Hypotension ||| Phlebitis ||| Exanthema
	CHEMBL262777	D010437	VANCOMYCIN	Peptic Ulcer	0	0.0206404	D014717 ||| D013921 ||| D058186 ||| D000380 ||| D007022 ||| D010689 ||| D005076	Vertigo ||| Thrombocytopenia ||| Acute Kidney Injury ||| Agranulocytosis ||| Hypotension ||| Phlebitis ||| Exanthema
	CHEMBL262777	D005921	VANCOMYCIN	Glomerulonephritis	0	0.135305	D014717 ||| D013921 ||| D058186 ||| D000380 ||| D007022 ||| D010689 ||| D005076	Vertigo ||| Thrombocytopenia ||| Acute Kidney Injury ||| Agranulocytosis ||| Hypotension ||| Phlebitis ||| Exanthema
	CHEMBL262777	D006333	VANCOMYCIN	Heart Failure	0	0.129281	D014717 ||| D013921 ||| D058186 ||| D014012 ||| D000380 ||| D007022 ||| D010689 ||| D005076	Vertigo ||| Thrombocytopenia ||| Acute Kidney Injury ||| Tinnitus ||| Agranulocytosis ||| Hypotension ||| Phlebitis ||| Exanthema
	CHEMBL262777	D006547	VANCOMYCIN	Hernia	0	0.042626	D014717 ||| D013921 ||| D058186 ||| D000380 ||| D007022 ||| D010689 ||| D005076	Vertigo ||| Thrombocytopenia ||| Acute Kidney Injury ||| Agranulocytosis ||| Hypotension ||| Phlebitis ||| Exanthema
	CHEMBL262777	D006689	VANCOMYCIN	Hodgkin Disease	0	0.0253543	D014717 ||| D013921 ||| D058186 ||| D000380 ||| D007022 ||| D010689 ||| D005076	Vertigo ||| Thrombocytopenia ||| Acute Kidney Injury ||| Agranulocytosis ||| Hypotension ||| Phlebitis ||| Exanthema
	CHEMBL262777	D008113	VANCOMYCIN	Liver Neoplasms	0	0.0250477	D014717 ||| D013921 ||| D058186 ||| D000380 ||| D007022 ||| D010689 ||| D005076	Vertigo ||| Thrombocytopenia ||| Acute Kidney Injury ||| Agranulocytosis ||| Hypotension ||| Phlebitis ||| Exanthema
	CHEMBL262777	D010051	VANCOMYCIN	Ovarian Neoplasms	0	0.0248106	D014717 ||| D013921 ||| D058186 ||| D014012 ||| D000380 ||| D007022 ||| D010689 ||| D005076	Vertigo ||| Thrombocytopenia ||| Acute Kidney Injury ||| Tinnitus ||| Agranulocytosis ||| Hypotension ||| Phlebitis ||| Exanthema
	CHEMBL262777	D011471	VANCOMYCIN	Prostatic Neoplasms	0	0.0227456	D014717 ||| D013921 ||| D058186 ||| D000380 ||| D007022 ||| D010689 ||| D005076	Vertigo ||| Thrombocytopenia ||| Acute Kidney Injury ||| Agranulocytosis ||| Hypotension ||| Phlebitis ||| Exanthema
	CHEMBL262777	D000647	VANCOMYCIN	Amnesia	0	0.028876	D014717 ||| D013921 ||| D058186 ||| D000380 ||| D007022 ||| D010689 ||| D005076	Vertigo ||| Thrombocytopenia ||| Acute Kidney Injury ||| Agranulocytosis ||| Hypotension ||| Phlebitis ||| Exanthema
	CHEMBL262777	D007951	VANCOMYCIN	Leukemia, Myeloid	0	0.141989	D014717 ||| D013921 ||| D058186 ||| D000380 ||| D007022 ||| D010689 ||| D005076	Vertigo ||| Thrombocytopenia ||| Acute Kidney Injury ||| Agranulocytosis ||| Hypotension ||| Phlebitis ||| Exanthema
	CHEMBL262777	D000152	VANCOMYCIN	Acne Vulgaris	0	0.0428423	D014717 ||| D013921 ||| D058186 ||| D000380 ||| D007022 ||| D010689 ||| D005076	Vertigo ||| Thrombocytopenia ||| Acute Kidney Injury ||| Agranulocytosis ||| Hypotension ||| Phlebitis ||| Exanthema
	CHEMBL262777	D000740	VANCOMYCIN	Anemia	0	0.0305338	D014717 ||| D013921 ||| D058186 ||| D000380 ||| D007022 ||| D010689 ||| D005076	Vertigo ||| Thrombocytopenia ||| Acute Kidney Injury ||| Agranulocytosis ||| Hypotension ||| Phlebitis ||| Exanthema
	CHEMBL262777	D001064	VANCOMYCIN	Appendicitis	0	0.0318493	D014717 ||| D013921 ||| D058186 ||| D000380 ||| D007022 ||| D010689 ||| D005076	Vertigo ||| Thrombocytopenia ||| Acute Kidney Injury ||| Agranulocytosis ||| Hypotension ||| Phlebitis ||| Exanthema
	CHEMBL262777	D003248	VANCOMYCIN	Constipation	0	0.116683	D014717 ||| D013921 ||| D058186 ||| D000380 ||| D007022 ||| D010689 ||| D005076	Vertigo ||| Thrombocytopenia ||| Acute Kidney Injury ||| Agranulocytosis ||| Hypotension ||| Phlebitis ||| Exanthema
	CHEMBL262777	D015352	VANCOMYCIN	Dry Eye Syndromes	0	0.0447823	D014717 ||| D013921 ||| D058186 ||| D000380 ||| D007022 ||| D010689 ||| D005076	Vertigo ||| Thrombocytopenia ||| Acute Kidney Injury ||| Agranulocytosis ||| Hypotension ||| Phlebitis ||| Exanthema
	CHEMBL262777	D004381	VANCOMYCIN	Duodenal Ulcer	0	0.0566944	D014717 ||| D013921 ||| D058186 ||| D000380 ||| D007022 ||| D010689 ||| D005076	Vertigo ||| Thrombocytopenia ||| Acute Kidney Injury ||| Agranulocytosis ||| Hypotension ||| Phlebitis ||| Exanthema
	CHEMBL262777	D015837	VANCOMYCIN	Vestibular Diseases	0	0.0565894	D014717 ||| D013921 ||| D058186 ||| D000380 ||| D007022 ||| D010689 ||| D005076	Vertigo ||| Thrombocytopenia ||| Acute Kidney Injury ||| Agranulocytosis ||| Hypotension ||| Phlebitis ||| Exanthema
	CHEMBL262777	D005705	VANCOMYCIN	Gallbladder Diseases	0	0.0710749	D014717 ||| D013921 ||| D058186 ||| D000380 ||| D007022 ||| D010689 ||| D005076	Vertigo ||| Thrombocytopenia ||| Acute Kidney Injury ||| Agranulocytosis ||| Hypotension ||| Phlebitis ||| Exanthema
	CHEMBL262777	D006073	VANCOMYCIN	Gout	0	0.0332982	D014717 ||| D013921 ||| D058186 ||| D014012 ||| D000380 ||| D007022 ||| D010689 ||| D005076	Vertigo ||| Thrombocytopenia ||| Acute Kidney Injury ||| Tinnitus ||| Agranulocytosis ||| Hypotension ||| Phlebitis ||| Exanthema
	CHEMBL262777	D001145	VANCOMYCIN	Arrhythmias, Cardiac	0	0.123476	D014717 ||| D013921 ||| D058186 ||| D000380 ||| D007022 ||| D010689 ||| D005076	Vertigo ||| Thrombocytopenia ||| Acute Kidney Injury ||| Agranulocytosis ||| Hypotension ||| Phlebitis ||| Exanthema
	CHEMBL262777	D043183	VANCOMYCIN	Irritable Bowel Syndrome	0	0.0463187	D014717 ||| D013921 ||| D058186 ||| D000380 ||| D007022 ||| D010689 ||| D005076	Vertigo ||| Thrombocytopenia ||| Acute Kidney Injury ||| Agranulocytosis ||| Hypotension ||| Phlebitis ||| Exanthema
	CHEMBL262777	D001851	VANCOMYCIN	Bone Diseases, Metabolic	0	0.0425765	D014717 ||| D013921 ||| D058186 ||| D000380 ||| D007022 ||| D010689 ||| D005076	Vertigo ||| Thrombocytopenia ||| Acute Kidney Injury ||| Agranulocytosis ||| Hypotension ||| Phlebitis ||| Exanthema
	CHEMBL262777	D010024	VANCOMYCIN	Osteoporosis	0	0.053706	D014717 ||| D013921 ||| D058186 ||| D000380 ||| D007022 ||| D010689 ||| D005076	Vertigo ||| Thrombocytopenia ||| Acute Kidney Injury ||| Agranulocytosis ||| Hypotension ||| Phlebitis ||| Exanthema
	CHEMBL262777	D009443	VANCOMYCIN	Neuritis	0	0.0653081	D014717 ||| D013921 ||| D058186 ||| D000380 ||| D007022 ||| D010689 ||| D005076	Vertigo ||| Thrombocytopenia ||| Acute Kidney Injury ||| Agranulocytosis ||| Hypotension ||| Phlebitis ||| Exanthema
	CHEMBL262777	D010538	VANCOMYCIN	Peritonitis	0	0.0269998	D014717 ||| D013921 ||| D058186 ||| D000380 ||| D007022 ||| D010689 ||| D005076	Vertigo ||| Thrombocytopenia ||| Acute Kidney Injury ||| Agranulocytosis ||| Hypotension ||| Phlebitis ||| Exanthema
	CHEMBL262777	D010998	VANCOMYCIN	Pleurisy	0	0.026808	D014717 ||| D013921 ||| D058186 ||| D000380 ||| D007022 ||| D010689 ||| D005076	Vertigo ||| Thrombocytopenia ||| Acute Kidney Injury ||| Agranulocytosis ||| Hypotension ||| Phlebitis ||| Exanthema
	CHEMBL262777	D011565	VANCOMYCIN	Psoriasis	0	0.0388915	D014717 ||| D013921 ||| D058186 ||| D000380 ||| D007022 ||| D010689 ||| D005076	Vertigo ||| Thrombocytopenia ||| Acute Kidney Injury ||| Agranulocytosis ||| Hypotension ||| Phlebitis ||| Exanthema
	CHEMBL262777	D012163	VANCOMYCIN	Retinal Detachment	0	0.0221653	D014717 ||| D013921 ||| D058186 ||| D000380 ||| D007022 ||| D010689 ||| D005076	Vertigo ||| Thrombocytopenia ||| Acute Kidney Injury ||| Agranulocytosis ||| Hypotension ||| Phlebitis ||| Exanthema
	CHEMBL262777	D012393	VANCOMYCIN	Rosacea	0	0.0427053	D014717 ||| D013921 ||| D058186 ||| D000380 ||| D007022 ||| D010689 ||| D005076	Vertigo ||| Thrombocytopenia ||| Acute Kidney Injury ||| Agranulocytosis ||| Hypotension ||| Phlebitis ||| Exanthema
	CHEMBL262777	D006042	VANCOMYCIN	Goiter	0	0.0134683	D014717 ||| D013921 ||| D058186 ||| D000380 ||| D007022 ||| D010689 ||| D005076	Vertigo ||| Thrombocytopenia ||| Acute Kidney Injury ||| Agranulocytosis ||| Hypotension ||| Phlebitis ||| Exanthema
	CHEMBL262777	D002546	VANCOMYCIN	Ischemic Attack, Transient	0	0.0184831	D014717 ||| D013921 ||| D058186 ||| D000380 ||| D007022 ||| D010689 ||| D005076	Vertigo ||| Thrombocytopenia ||| Acute Kidney Injury ||| Agranulocytosis ||| Hypotension ||| Phlebitis ||| Exanthema
	CHEMBL262777	D000083242	VANCOMYCIN	Ischemic Stroke	0	0.0404798	D014717 ||| D013921 ||| D058186 ||| D000380 ||| D007022 ||| D010689 ||| D005076	Vertigo ||| Thrombocytopenia ||| Acute Kidney Injury ||| Agranulocytosis ||| Hypotension ||| Phlebitis ||| Exanthema
	CHEMBL262777	D012891	VANCOMYCIN	Sleep Apnea Syndromes	0	0.0679488	D014717 ||| D013921 ||| D058186 ||| D000380 ||| D007022 ||| D010689 ||| D005076	Vertigo ||| Thrombocytopenia ||| Acute Kidney Injury ||| Agranulocytosis ||| Hypotension ||| Phlebitis ||| Exanthema
	CHEMBL262777	D013921	VANCOMYCIN	Thrombocytopenia	1	0.0332325	D014717 ||| D058186 ||| D000380 ||| D007022 ||| D010689 ||| D005076	Vertigo ||| Acute Kidney Injury ||| Agranulocytosis ||| Hypotension ||| Phlebitis ||| Exanthema
	CHEMBL262777	D015179	VANCOMYCIN	Colorectal Neoplasms	0	0.0448974	D014717 ||| D014012	Vertigo ||| Tinnitus
	CHEMBL262777	D006627	VANCOMYCIN	Hirschsprung Disease	0	0.036274	D014717	Vertigo
	CHEMBL262777	D013964	VANCOMYCIN	Thyroid Neoplasms	0	0.0200946	D014717	Vertigo
	CHEMBL262777	D010001	VANCOMYCIN	Osteitis Deformans	0	0.0348509	D014717	Vertigo
	CHEMBL262777	D007018	VANCOMYCIN	Hypopituitarism	0	0.0203389	D014717	Vertigo
	CHEMBL262777	D020246	VANCOMYCIN	Venous Thrombosis	0	0.0188465	D014717	Vertigo
	CHEMBL262777	D000075224	VANCOMYCIN	Cardiac Conduction System Disease	0	0.0371135	D014717 ||| D013921 ||| D058186 ||| D000380 ||| D007022 ||| D010689 ||| D005076	Vertigo ||| Thrombocytopenia ||| Acute Kidney Injury ||| Agranulocytosis ||| Hypotension ||| Phlebitis ||| Exanthema
	CHEMBL262777	D003731	VANCOMYCIN	Dental Caries	0	0.0251131	D014717 ||| D013921 ||| D058186 ||| D000380 ||| D007022 ||| D010689 ||| D005076	Vertigo ||| Thrombocytopenia ||| Acute Kidney Injury ||| Agranulocytosis ||| Hypotension ||| Phlebitis ||| Exanthema
	CHEMBL262777	D005242	VANCOMYCIN	Fecal Incontinence	0	0.0416424	D014717 ||| D013921 ||| D058186 ||| D000380 ||| D007022 ||| D010689 ||| D005076	Vertigo ||| Thrombocytopenia ||| Acute Kidney Injury ||| Agranulocytosis ||| Hypotension ||| Phlebitis ||| Exanthema
	CHEMBL262777	D016055	VANCOMYCIN	Urinary Retention	0	0.0129668	D014717 ||| D013921 ||| D058186 ||| D000380 ||| D007022 ||| D010689 ||| D005076	Vertigo ||| Thrombocytopenia ||| Acute Kidney Injury ||| Agranulocytosis ||| Hypotension ||| Phlebitis ||| Exanthema
	CHEMBL262777	D011141	VANCOMYCIN	Polyuria	0	0.0285284	D014717 ||| D013921 ||| D058186 ||| D000380 ||| D007022 ||| D010689 ||| D005076	Vertigo ||| Thrombocytopenia ||| Acute Kidney Injury ||| Agranulocytosis ||| Hypotension ||| Phlebitis ||| Exanthema
	CHEMBL262777	D007762	VANCOMYCIN	Labyrinthitis	0	0.0580658	D014717 ||| D013921 ||| D058186 ||| D000380 ||| D007022 ||| D010689 ||| D005076	Vertigo ||| Thrombocytopenia ||| Acute Kidney Injury ||| Agranulocytosis ||| Hypotension ||| Phlebitis ||| Exanthema
	CHEMBL262777	D012878	VANCOMYCIN	Skin Neoplasms	0	0.0336528	D014717 ||| D013921 ||| D058186 ||| D000380 ||| D007022 ||| D010689 ||| D005076	Vertigo ||| Thrombocytopenia ||| Acute Kidney Injury ||| Agranulocytosis ||| Hypotension ||| Phlebitis ||| Exanthema
	CHEMBL262777	D009260	VANCOMYCIN	Nail Diseases	0	0.0703685	D014717 ||| D013921 ||| D058186 ||| D000380 ||| D007022 ||| D010689 ||| D005076	Vertigo ||| Thrombocytopenia ||| Acute Kidney Injury ||| Agranulocytosis ||| Hypotension ||| Phlebitis ||| Exanthema
	CHEMBL262777	D016491	VANCOMYCIN	Peripheral Vascular Diseases	0	0.0221027	D014717 ||| D013921 ||| D058186 ||| D000380 ||| D007022 ||| D010689 ||| D005076	Vertigo ||| Thrombocytopenia ||| Acute Kidney Injury ||| Agranulocytosis ||| Hypotension ||| Phlebitis ||| Exanthema
	CHEMBL262777	D011111	VANCOMYCIN	Polymyalgia Rheumatica	0	0.0249622	D014717 ||| D013921 ||| D058186 ||| D000380 ||| D007022 ||| D010689 ||| D005076	Vertigo ||| Thrombocytopenia ||| Acute Kidney Injury ||| Agranulocytosis ||| Hypotension ||| Phlebitis ||| Exanthema
	CHEMBL262777	D013118	VANCOMYCIN	Spinal Cord Diseases	0	0.0208339	D014717 ||| D013921 ||| D058186 ||| D000380 ||| D007022 ||| D010689 ||| D005076	Vertigo ||| Thrombocytopenia ||| Acute Kidney Injury ||| Agranulocytosis ||| Hypotension ||| Phlebitis ||| Exanthema
	CHEMBL262777	D014581	VANCOMYCIN	Urticaria	0	0.0496896	D014717 ||| D013921 ||| D058186 ||| D000380 ||| D007022 ||| D010689 ||| D005076	Vertigo ||| Thrombocytopenia ||| Acute Kidney Injury ||| Agranulocytosis ||| Hypotension ||| Phlebitis ||| Exanthema
	CHEMBL262777	D014648	VANCOMYCIN	Varicose Veins	0	0.0210716	D014717 ||| D013921 ||| D058186 ||| D000380 ||| D007022 ||| D010689 ||| D005076	Vertigo ||| Thrombocytopenia ||| Acute Kidney Injury ||| Agranulocytosis ||| Hypotension ||| Phlebitis ||| Exanthema
	CHEMBL262777	D010031	VANCOMYCIN	Otitis	0	0.0600861	D014717 ||| D013921 ||| D058186 ||| D000380 ||| D007022 ||| D010689 ||| D005076	Vertigo ||| Thrombocytopenia ||| Acute Kidney Injury ||| Agranulocytosis ||| Hypotension ||| Phlebitis ||| Exanthema
	CHEMBL262777	D019966	VANCOMYCIN	Substance-Related Disorders	0	0.0716287	D014717 ||| D013921 ||| D058186 ||| D000380 ||| D007022 ||| D010689 ||| D005076	Vertigo ||| Thrombocytopenia ||| Acute Kidney Injury ||| Agranulocytosis ||| Hypotension ||| Phlebitis ||| Exanthema
	CHEMBL262777	D015155	VANCOMYCIN	Esophageal Spasm, Diffuse	0	0.0518678	D014717 ||| D013921 ||| D058186 ||| D000380 ||| D007022 ||| D010689 ||| D005076	Vertigo ||| Thrombocytopenia ||| Acute Kidney Injury ||| Agranulocytosis ||| Hypotension ||| Phlebitis ||| Exanthema
	CHEMBL1201248	D001008	NA	Anxiety Disorders	0	0.0122448	D007022	Hypotension
	CHEMBL1201248	D003324	NA	Coronary Artery Disease	0	0.059822	D007022	Hypotension
	CHEMBL1201248	D009765	NA	Obesity	0	0.0741539	D007022	Hypotension
	CHEMBL1201248	D010300	NA	Parkinson Disease	0	0.0606287	D007022	Hypotension
	CHEMBL1201248	D001172	NA	Arthritis, Rheumatoid	0	0.0295714	D007022	Hypotension
	CHEMBL1201248	D015212	NA	Inflammatory Bowel Diseases	0	0.00702388	D007022	Hypotension
	CHEMBL1201248	D008268	NA	Macular Degeneration	0	0.0321533	D007022	Hypotension
	CHEMBL1201248	D000787	NA	Angina Pectoris	0	0.150797	D007022	Hypotension
	CHEMBL1201248	D065631	NA	Rhinitis, Allergic	0	0.0598928	D007022	Hypotension
	CHEMBL1201248	D001249	NA	Asthma	0	0.0256906	D007022	Hypotension
	CHEMBL1201248	D005764	NA	Gastroesophageal Reflux	0	0.0417305	D007022	Hypotension
	CHEMBL1201248	D008881	NA	Migraine Disorders	0	0.0347075	D007022	Hypotension
	CHEMBL1201248	D004485	NA	Eczema	0	0.0549272	D007022	Hypotension
	CHEMBL1201248	D006937	NA	Hypercholesterolemia	0	0.0636318	D007022	Hypotension
	CHEMBL1201248	D001943	NA	Breast Neoplasms	0	0.119062	D007022	Hypotension
	CHEMBL1201248	D002280	NA	Carcinoma, Basal Cell	0	0.044903	D007022	Hypotension
	CHEMBL1201248	D002386	NA	Cataract	0	0.0769168	D007022	Hypotension
	CHEMBL1201248	D006552	NA	Hernia, Inguinal	0	0.0642864	D007022	Hypotension
	CHEMBL1201248	D009203	NA	Myocardial Infarction	0	0.150669	D007022	Hypotension
	CHEMBL1201248	D005756	NA	Gastritis	0	0.0769001	D007022	Hypotension
	CHEMBL1201248	D006548	NA	Hernia, Diaphragmatic	0	0.0381887	D007022	Hypotension
	CHEMBL1201248	D007319	NA	Sleep Initiation and Maintenance Disorders	0	0.0553759	D007022	Hypotension
	CHEMBL1201248	D009290	NA	Narcolepsy	0	0.0222372	D007022	Hypotension
	CHEMBL1201248	D012559	NA	Schizophrenia	0	0.00767721	D007022	Hypotension
	CHEMBL1201248	D008180	NA	Lupus Erythematosus, Systemic	0	0.0634972	D007022	Hypotension
	CHEMBL1201248	D001714	NA	Bipolar Disorder	0	0.0472883	D007022	Hypotension
	CHEMBL1201248	D004827	NA	Epilepsy	0	0.0987515	D007022	Hypotension
	CHEMBL1201248	D005901	NA	Glaucoma	0	0.0104829	D007022	Hypotension
	CHEMBL1201248	D003863	NA	Depression	0	0.0967198	D007022	Hypotension
	CHEMBL1201248	D010003	NA	Osteoarthritis	0	0.0805393	D007022	Hypotension
	CHEMBL1201248	D001281	NA	Atrial Fibrillation	0	0.0866785	D007022	Hypotension
	CHEMBL1201248	D006973	NA	Hypertension	0	0.106967	D007022	Hypotension
	CHEMBL1201248	D006327	NA	Heart Block	0	0.021175	D007022	Hypotension
	CHEMBL1201248	D055623	NA	Keratosis, Actinic	0	0.0863182	D007022	Hypotension
	CHEMBL1201248	D001991	NA	Bronchitis	0	0.0943569	D007022	Hypotension
	CHEMBL1201248	D008175	NA	Lung Neoplasms	0	0.0187571	D007022	Hypotension
	CHEMBL1201248	D008545	NA	Melanoma	0	0.0334097	D007022	Hypotension
	CHEMBL1201248	D008228	NA	Lymphoma, Non-Hodgkin	0	0.0583997	D007022	Hypotension
	CHEMBL1201248	D002294	NA	Carcinoma, Squamous Cell	0	0.00931749	D007022	Hypotension
	CHEMBL1201248	D002349	NA	Carpal Tunnel Syndrome	0	0.0306571	D007022	Hypotension
	CHEMBL1201248	D016883	NA	Diabetic Ketoacidosis	0	0.121143	D007022	Hypotension
	CHEMBL1201248	D001749	NA	Urinary Bladder Neoplasms	0	0.0162502	D007022	Hypotension
	CHEMBL1201248	D007889	NA	Leiomyoma	0	0.00845026	D007022	Hypotension
	CHEMBL1201248	D018798	NA	Anemia, Iron-Deficiency	0	0.0687547	D007022	Hypotension
	CHEMBL1201248	D000380	NA	Agranulocytosis	0	0.0328295	D007022	Hypotension
	CHEMBL1201248	D012893	NA	Sleep Wake Disorders	0	0.080234	D007022	Hypotension
	CHEMBL1201248	D006429	NA	Hemiplegia	0	0.0788621	D007022	Hypotension
	CHEMBL1201248	D011655	NA	Pulmonary Embolism	0	0.0765628	D007022	Hypotension
	CHEMBL1201248	D009202	NA	Cardiomyopathies	0	0.0600472	D007022	Hypotension
	CHEMBL1201248	D013345	NA	Subarachnoid Hemorrhage	0	0.0661422	D007022	Hypotension
	CHEMBL1201248	D002543	NA	Cerebral Hemorrhage	0	0.0525428	D007022	Hypotension
	CHEMBL1201248	D002544	NA	Cerebral Infarction	0	0.0532662	D007022	Hypotension
	CHEMBL1201248	D050197	NA	Arteriosclerosis	0	0.0596103	D007022	Hypotension
	CHEMBL1201248	D010689	NA	Phlebitis	0	0.0369614	D007022	Hypotension
	CHEMBL1201248	D006484	NA	Hemorrhoids	0	0.0310019	D007022	Hypotension
	CHEMBL1201248	D012852	NA	Sinusitis	0	0.0285696	D007022	Hypotension
	CHEMBL1201248	D010996	NA	Pleural Effusion	0	0.0300311	D007022	Hypotension
	CHEMBL1201248	D011030	NA	Pneumothorax	0	0.120448	D007022	Hypotension
	CHEMBL1201248	D014060	NA	Tongue Diseases	0	0.105635	D007022	Hypotension
	CHEMBL1201248	D004941	NA	Esophagitis	0	0.0251102	D007022	Hypotension
	CHEMBL1201248	D013276	NA	Stomach Ulcer	0	0.0320892	D007022	Hypotension
	CHEMBL1201248	D004415	NA	Dyspepsia	0	0.0672714	D007022	Hypotension
	CHEMBL1201248	D002769	NA	Cholelithiasis	0	0.019537	D007022	Hypotension
	CHEMBL1201248	D002764	NA	Cholecystitis	0	0.0342636	D007022	Hypotension
	CHEMBL1201248	D010195	NA	Pancreatitis	0	0.0355169	D007022	Hypotension
	CHEMBL1201248	D008286	NA	Malabsorption Syndromes	0	0.0424813	D007022	Hypotension
	CHEMBL1201248	D002481	NA	Cellulitis	0	0.0391602	D007022	Hypotension
	CHEMBL1201248	D011537	NA	Pruritus	0	0.028015	D007022	Hypotension
	CHEMBL1201248	D008010	NA	Lichen Planus	0	0.0738235	D007022	Hypotension
	CHEMBL1201248	D017492	NA	Keratosis, Seborrheic	0	0.0199312	D007022	Hypotension
	CHEMBL1201248	D011704	NA	Pyelonephritis	0	0.0500151	D007022	Hypotension
	CHEMBL1201248	D058186	NA	Acute Kidney Injury	0	0.0799092	D007022	Hypotension
	CHEMBL1201248	D007676	NA	Kidney Failure, Chronic	0	0.0489913	D007022	Hypotension
	CHEMBL1201248	D003556	NA	Cystitis	0	0.0604403	D007022	Hypotension
	CHEMBL1201248	D011470	NA	Prostatic Hyperplasia	0	0.0377684	D007022	Hypotension
	CHEMBL1201248	D011472	NA	Prostatitis	0	0.0672661	D007022	Hypotension
	CHEMBL1201248	D005348	NA	Fibrocystic Breast Disease	0	0.0371334	D007022	Hypotension
	CHEMBL1201248	D006177	NA	Gynecomastia	0	0.0620732	D007022	Hypotension
	CHEMBL1201248	D004715	NA	Endometriosis	0	0.0799052	D007022	Hypotension
	CHEMBL1201248	D003680	NA	Deglutition Disorders	0	0.0655669	D007022	Hypotension
	CHEMBL1201248	D001201	NA	Ascites	0	0.029733	D007022	Hypotension
	CHEMBL1201248	D005076	NA	Exanthema	0	0.02481	D007022	Hypotension
	CHEMBL1201248	D014717	NA	Vertigo	0	0.0778173	D007022	Hypotension
	CHEMBL1201248	D013575	NA	Syncope	0	0.210076	D007022	Hypotension
	CHEMBL1201248	D007766	NA	Lacrimal Apparatus Diseases	0	0.0441645	D007022	Hypotension
	CHEMBL1201248	D006471	NA	Gastrointestinal Hemorrhage	0	0.0279368	D007022	Hypotension
	CHEMBL1201248	D010437	NA	Peptic Ulcer	0	0.030795	D007022	Hypotension
	CHEMBL1201248	D005921	NA	Glomerulonephritis	0	0.0634339	D007022	Hypotension
	CHEMBL1201248	D006333	NA	Heart Failure	0	0.0464647	D007022	Hypotension
	CHEMBL1201248	D006547	NA	Hernia	0	0.019657	D007022	Hypotension
	CHEMBL1201248	D006689	NA	Hodgkin Disease	0	0.0179379	D007022	Hypotension
	CHEMBL1201248	D008113	NA	Liver Neoplasms	0	0.0580274	D007022	Hypotension
	CHEMBL1201248	D010051	NA	Ovarian Neoplasms	0	0.0476564	D007022	Hypotension
	CHEMBL1201248	D011471	NA	Prostatic Neoplasms	0	0.0308327	D007022	Hypotension
	CHEMBL1201248	D000647	NA	Amnesia	0	0.03124	D007022	Hypotension
	CHEMBL1201248	D007951	NA	Leukemia, Myeloid	0	0.0415204	D007022	Hypotension
	CHEMBL1201248	D000152	NA	Acne Vulgaris	0	0.0377471	D007022	Hypotension
	CHEMBL1201248	D000740	NA	Anemia	0	0.0925522	D007022	Hypotension
	CHEMBL1201248	D001064	NA	Appendicitis	0	0.0274414	D007022	Hypotension
	CHEMBL1201248	D003248	NA	Constipation	0	0.0683054	D007022	Hypotension
	CHEMBL1201248	D015352	NA	Dry Eye Syndromes	0	0.0138247	D007022	Hypotension
	CHEMBL1201248	D004381	NA	Duodenal Ulcer	0	0.0129075	D007022	Hypotension
	CHEMBL1201248	D015837	NA	Vestibular Diseases	0	0.0725236	D007022	Hypotension
	CHEMBL1201248	D005705	NA	Gallbladder Diseases	0	0.0200551	D007022	Hypotension
	CHEMBL1201248	D006073	NA	Gout	0	0.102387	D007022	Hypotension
	CHEMBL1201248	D001145	NA	Arrhythmias, Cardiac	0	0.0595558	D007022	Hypotension
	CHEMBL1201248	D043183	NA	Irritable Bowel Syndrome	0	0.0447897	D007022	Hypotension
	CHEMBL1201248	D001851	NA	Bone Diseases, Metabolic	0	0.109892	D007022	Hypotension
	CHEMBL1201248	D010024	NA	Osteoporosis	0	0.0880099	D007022	Hypotension
	CHEMBL1201248	D009443	NA	Neuritis	0	0.0213233	D007022	Hypotension
	CHEMBL1201248	D010538	NA	Peritonitis	0	0.0170643	D007022	Hypotension
	CHEMBL1201248	D010998	NA	Pleurisy	0	0.0351114	D007022	Hypotension
	CHEMBL1201248	D011565	NA	Psoriasis	0	0.0484821	D007022	Hypotension
	CHEMBL1201248	D012163	NA	Retinal Detachment	0	0.0389889	D007022	Hypotension
	CHEMBL1201248	D012393	NA	Rosacea	0	0.02045	D007022	Hypotension
	CHEMBL1201248	D006042	NA	Goiter	0	0.0507801	D007022	Hypotension
	CHEMBL1201248	D002546	NA	Ischemic Attack, Transient	0	0.0178711	D007022	Hypotension
	CHEMBL1201248	D000083242	NA	Ischemic Stroke	0	0.02298	D007022	Hypotension
	CHEMBL1201248	D012891	NA	Sleep Apnea Syndromes	0	0.0911051	D007022	Hypotension
	CHEMBL1201248	D013921	NA	Thrombocytopenia	0	0.0389264	D007022	Hypotension
	CHEMBL1201248	D000075224	NA	Cardiac Conduction System Disease	0	0.0427113	D007022	Hypotension
	CHEMBL1201248	D003731	NA	Dental Caries	0	0.0367273	D007022	Hypotension
	CHEMBL1201248	D005242	NA	Fecal Incontinence	0	0.0237836	D007022	Hypotension
	CHEMBL1201248	D016055	NA	Urinary Retention	0	0.0488361	D007022	Hypotension
	CHEMBL1201248	D011141	NA	Polyuria	0	0.0415699	D007022	Hypotension
	CHEMBL1201248	D007762	NA	Labyrinthitis	0	0.0579196	D007022	Hypotension
	CHEMBL1201248	D012878	NA	Skin Neoplasms	0	0.115693	D007022	Hypotension
	CHEMBL1201248	D009260	NA	Nail Diseases	0	0.0398697	D007022	Hypotension
	CHEMBL1201248	D016491	NA	Peripheral Vascular Diseases	0	0.035846	D007022	Hypotension
	CHEMBL1201248	D011111	NA	Polymyalgia Rheumatica	0	0.0718234	D007022	Hypotension
	CHEMBL1201248	D013118	NA	Spinal Cord Diseases	0	0.00862196	D007022	Hypotension
	CHEMBL1201248	D014581	NA	Urticaria	0	0.0463731	D007022	Hypotension
	CHEMBL1201248	D014648	NA	Varicose Veins	0	0.00813289	D007022	Hypotension
	CHEMBL1201248	D010031	NA	Otitis	0	0.0492936	D007022	Hypotension
	CHEMBL1201248	D019966	NA	Substance-Related Disorders	0	0.037076	D007022	Hypotension
	CHEMBL1201248	D015155	NA	Esophageal Spasm, Diffuse	0	0.0658592	D007022	Hypotension
	CHEMBL1447	D001289	LINCOMYCIN	Attention Deficit Disorder with Hyperactivity	0	0.0338491	D014717	Vertigo
	CHEMBL1447	D001008	LINCOMYCIN	Anxiety Disorders	0	0.0159131	D007022 ||| D014717	Hypotension ||| Vertigo
	CHEMBL1447	D013313	LINCOMYCIN	Stress Disorders, Post-Traumatic	0	0.0464881	D014717	Vertigo
	CHEMBL1447	D000856	LINCOMYCIN	Anorexia Nervosa	0	0.053361	D014717	Vertigo
	CHEMBL1447	D015228	LINCOMYCIN	Hypertriglyceridemia	0	0.0372337	D014717	Vertigo
	CHEMBL1447	D003324	LINCOMYCIN	Coronary Artery Disease	0	0.0703326	D007022 ||| D014717	Hypotension ||| Vertigo
	CHEMBL1447	D009765	LINCOMYCIN	Obesity	0	0.0316922	D007022 ||| D014717	Hypotension ||| Vertigo
	CHEMBL1447	D010300	LINCOMYCIN	Parkinson Disease	0	0.0191922	D007022 ||| D014717	Hypotension ||| Vertigo
	CHEMBL1447	D013771	LINCOMYCIN	Tetralogy of Fallot	0	0.108462	D014717	Vertigo
	CHEMBL1447	D001172	LINCOMYCIN	Arthritis, Rheumatoid	0	0.00568022	D007022 ||| D014717	Hypotension ||| Vertigo
	CHEMBL1447	D003424	LINCOMYCIN	Crohn Disease	0	0.0365407	D014717	Vertigo
	CHEMBL1447	D003093	LINCOMYCIN	Colitis, Ulcerative	0	0.0808618	D014717	Vertigo
	CHEMBL1447	D015212	LINCOMYCIN	Inflammatory Bowel Diseases	0	0.0146014	D007022 ||| D014717	Hypotension ||| Vertigo
	CHEMBL1447	D002761	LINCOMYCIN	Cholangitis	0	0.129985	D014717	Vertigo
	CHEMBL1447	D017098	LINCOMYCIN	IgA Deficiency	0	0.0298162	D014717	Vertigo
	CHEMBL1447	D008268	LINCOMYCIN	Macular Degeneration	0	0.0268854	D007022 ||| D014717	Hypotension ||| Vertigo
	CHEMBL1447	D034381	LINCOMYCIN	Hearing Loss	0	0.0432625	D014717	Vertigo
	CHEMBL1447	D000505	LINCOMYCIN	Alopecia	0	0.014821	D014717	Vertigo
	CHEMBL1447	D019226	LINCOMYCIN	Oral Ulcer	0	0.00400218	D014717	Vertigo
	CHEMBL1447	D000787	LINCOMYCIN	Angina Pectoris	0	0.065865	D007022 ||| D014717	Hypotension ||| Vertigo
	CHEMBL1447	D065631	LINCOMYCIN	Rhinitis, Allergic	0	0.0408581	D007022 ||| D014717	Hypotension ||| Vertigo
	CHEMBL1447	D001249	LINCOMYCIN	Asthma	0	0.0367238	D007022 ||| D014717	Hypotension ||| Vertigo
	CHEMBL1447	D005764	LINCOMYCIN	Gastroesophageal Reflux	0	0.0883742	D007022 ||| D014717	Hypotension ||| Vertigo
	CHEMBL1447	D007037	LINCOMYCIN	Hypothyroidism	0	0.0602734	D014717	Vertigo
	CHEMBL1447	D008881	LINCOMYCIN	Migraine Disorders	0	0.0772769	D007022 ||| D014717	Hypotension ||| Vertigo
	CHEMBL1447	D004485	LINCOMYCIN	Eczema	0	0.0372079	D007022 ||| D014717	Hypotension ||| Vertigo
	CHEMBL1447	D006937	LINCOMYCIN	Hypercholesterolemia	0	0.095282	D007022 ||| D014717	Hypotension ||| Vertigo
	CHEMBL1447	D012626	LINCOMYCIN	Sebaceous Gland Neoplasms	0	0.0172861	D014717	Vertigo
	CHEMBL1447	D001943	LINCOMYCIN	Breast Neoplasms	0	0.0397691	D007022 ||| D014717	Hypotension ||| Vertigo
	CHEMBL1447	D002280	LINCOMYCIN	Carcinoma, Basal Cell	0	0.0364998	D007022 ||| D014717	Hypotension ||| Vertigo
	CHEMBL1447	D000230	LINCOMYCIN	Adenocarcinoma	0	0.02389	D014717	Vertigo
	CHEMBL1447	D002386	LINCOMYCIN	Cataract	0	0.042998	D007022 ||| D014717	Hypotension ||| Vertigo
	CHEMBL1447	D006552	LINCOMYCIN	Hernia, Inguinal	0	0.0221844	D007022 ||| D014717	Hypotension ||| Vertigo
	CHEMBL1447	D012005	LINCOMYCIN	Rectal Prolapse	0	0.0607797	D014717	Vertigo
	CHEMBL1447	D014029	LINCOMYCIN	Tobacco Use Disorder	0	0.0208275	D014717	Vertigo
	CHEMBL1447	D009203	LINCOMYCIN	Myocardial Infarction	0	0.0404399	D007022 ||| D014717	Hypotension ||| Vertigo
	CHEMBL1447	D005756	LINCOMYCIN	Gastritis	0	0.0375233	D007022 ||| D014717	Hypotension ||| Vertigo
	CHEMBL1447	D006548	LINCOMYCIN	Hernia, Diaphragmatic	0	0.0868224	D007022 ||| D014717	Hypotension ||| Vertigo
	CHEMBL1447	D000076385	LINCOMYCIN	Diverticular Diseases	0	0.0531583	D014717	Vertigo
	CHEMBL1447	D007319	LINCOMYCIN	Sleep Initiation and Maintenance Disorders	0	0.00767286	D007022 ||| D014717	Hypotension ||| Vertigo
	CHEMBL1447	D009290	LINCOMYCIN	Narcolepsy	0	0.0683416	D007022 ||| D014717	Hypotension ||| Vertigo
	CHEMBL1447	D003922	LINCOMYCIN	Diabetes Mellitus, Type 1	0	0.0367635	D014717	Vertigo
	CHEMBL1447	D002446	LINCOMYCIN	Celiac Disease	0	0.0381643	D014717	Vertigo
	CHEMBL1447	D008105	LINCOMYCIN	Liver Cirrhosis, Biliary	0	0.0961002	D014717	Vertigo
	CHEMBL1447	D014820	LINCOMYCIN	Vitiligo	0	0.0255574	D014717	Vertigo
	CHEMBL1447	D009798	LINCOMYCIN	Ocular Hypertension	0	0.0565415	D014717	Vertigo
	CHEMBL1447	D009447	LINCOMYCIN	Neuroblastoma	0	0.0133753	D014717	Vertigo
	CHEMBL1447	D012559	LINCOMYCIN	Schizophrenia	0	0.0830247	D007022 ||| D014717	Hypotension ||| Vertigo
	CHEMBL1447	D000690	LINCOMYCIN	Amyotrophic Lateral Sclerosis	0	0.060198	D014717	Vertigo
	CHEMBL1447	D008180	LINCOMYCIN	Lupus Erythematosus, Systemic	0	0.0188572	D007022 ||| D014717	Hypotension ||| Vertigo
	CHEMBL1447	D000437	LINCOMYCIN	Alcoholism	0	0.0262952	D014717	Vertigo
	CHEMBL1447	D000067877	LINCOMYCIN	Autism Spectrum Disorder	0	0.0248524	D014717	Vertigo
	CHEMBL1447	D001714	LINCOMYCIN	Bipolar Disorder	0	0.0325404	D007022 ||| D014717	Hypotension ||| Vertigo
	CHEMBL1447	D009771	LINCOMYCIN	Obsessive-Compulsive Disorder	0	0.0342782	D014717	Vertigo
	CHEMBL1447	D003924	LINCOMYCIN	Diabetes Mellitus, Type 2	0	0.0336366	D014717	Vertigo
	CHEMBL1447	D000544	LINCOMYCIN	Alzheimer Disease	0	0.0281881	D014717	Vertigo
	CHEMBL1447	D004827	LINCOMYCIN	Epilepsy	0	0.0528764	D007022 ||| D014717	Hypotension ||| Vertigo
	CHEMBL1447	D005901	LINCOMYCIN	Glaucoma	0	0.0194185	D007022 ||| D014717	Hypotension ||| Vertigo
	CHEMBL1447	D051436	LINCOMYCIN	Renal Insufficiency, Chronic	0	0.0111894	D014717	Vertigo
	CHEMBL1447	D013167	LINCOMYCIN	Spondylitis, Ankylosing	0	0.0379401	D014717	Vertigo
	CHEMBL1447	D003863	LINCOMYCIN	Depression	0	0.0215761	D007022 ||| D014717	Hypotension ||| Vertigo
	CHEMBL1447	D010003	LINCOMYCIN	Osteoarthritis	0	0.0389232	D007022 ||| D014717	Hypotension ||| Vertigo
	CHEMBL1447	D000419	LINCOMYCIN	Albuminuria	0	0.075201	D014717	Vertigo
	CHEMBL1447	D001281	LINCOMYCIN	Atrial Fibrillation	0	0.028978	D007022 ||| D014717	Hypotension ||| Vertigo
	CHEMBL1447	D006973	LINCOMYCIN	Hypertension	0	0.0981	D007022 ||| D014717	Hypotension ||| Vertigo
	CHEMBL1447	D006327	LINCOMYCIN	Heart Block	0	0.0544967	D007022 ||| D014717	Hypotension ||| Vertigo
	CHEMBL1447	D055623	LINCOMYCIN	Keratosis, Actinic	0	0.0340134	D007022 ||| D014717	Hypotension ||| Vertigo
	CHEMBL1447	D001991	LINCOMYCIN	Bronchitis	0	0.0511801	D007022 ||| D014717	Hypotension ||| Vertigo
	CHEMBL1447	D008175	LINCOMYCIN	Lung Neoplasms	0	0.0855447	D007022 ||| D014717	Hypotension ||| Vertigo
	CHEMBL1447	D008545	LINCOMYCIN	Melanoma	0	0.0567834	D007022 ||| D014717	Hypotension ||| Vertigo
	CHEMBL1447	D008228	LINCOMYCIN	Lymphoma, Non-Hodgkin	0	0.0843984	D007022 ||| D014717	Hypotension ||| Vertigo
	CHEMBL1447	D002294	LINCOMYCIN	Carcinoma, Squamous Cell	0	0.0647917	D007022 ||| D014717	Hypotension ||| Vertigo
	CHEMBL1447	D002349	LINCOMYCIN	Carpal Tunnel Syndrome	0	0.0741412	D007022 ||| D014717	Hypotension ||| Vertigo
	CHEMBL1447	D016883	LINCOMYCIN	Diabetic Ketoacidosis	0	0.0295061	D007022 ||| D014717	Hypotension ||| Vertigo
	CHEMBL1447	D001749	LINCOMYCIN	Urinary Bladder Neoplasms	0	0.0427083	D007022 ||| D014717	Hypotension ||| Vertigo
	CHEMBL1447	D007889	LINCOMYCIN	Leiomyoma	0	0.0366928	D007022 ||| D014717	Hypotension ||| Vertigo
	CHEMBL1447	D018798	LINCOMYCIN	Anemia, Iron-Deficiency	0	0.043673	D007022 ||| D014717	Hypotension ||| Vertigo
	CHEMBL1447	D000380	LINCOMYCIN	Agranulocytosis	0	0.0770104	D007022 ||| D014717	Hypotension ||| Vertigo
	CHEMBL1447	D012893	LINCOMYCIN	Sleep Wake Disorders	0	0.0645355	D007022 ||| D014717	Hypotension ||| Vertigo
	CHEMBL1447	D006429	LINCOMYCIN	Hemiplegia	0	0.0463377	D007022 ||| D014717	Hypotension ||| Vertigo
	CHEMBL1447	D011655	LINCOMYCIN	Pulmonary Embolism	0	0.0793045	D007022 ||| D014717	Hypotension ||| Vertigo
	CHEMBL1447	D009202	LINCOMYCIN	Cardiomyopathies	0	0.0128059	D007022 ||| D014717	Hypotension ||| Vertigo
	CHEMBL1447	D013345	LINCOMYCIN	Subarachnoid Hemorrhage	0	0.0721394	D007022 ||| D014717	Hypotension ||| Vertigo
	CHEMBL1447	D002543	LINCOMYCIN	Cerebral Hemorrhage	0	0.0442844	D007022 ||| D014717	Hypotension ||| Vertigo
	CHEMBL1447	D002544	LINCOMYCIN	Cerebral Infarction	0	0.0364519	D007022 ||| D014717	Hypotension ||| Vertigo
	CHEMBL1447	D050197	LINCOMYCIN	Arteriosclerosis	0	0.0460975	D007022 ||| D014717	Hypotension ||| Vertigo
	CHEMBL1447	D010689	LINCOMYCIN	Phlebitis	0	0.0338225	D007022 ||| D014717	Hypotension ||| Vertigo
	CHEMBL1447	D006484	LINCOMYCIN	Hemorrhoids	0	0.0470446	D007022 ||| D014717	Hypotension ||| Vertigo
	CHEMBL1447	D007022	LINCOMYCIN	Hypotension	1	0.170866	D014717	Vertigo
	CHEMBL1447	D012852	LINCOMYCIN	Sinusitis	0	0.0366619	D007022 ||| D014717	Hypotension ||| Vertigo
	CHEMBL1447	D010996	LINCOMYCIN	Pleural Effusion	0	0.0469246	D007022 ||| D014717	Hypotension ||| Vertigo
	CHEMBL1447	D011030	LINCOMYCIN	Pneumothorax	0	0.0213373	D007022 ||| D014717	Hypotension ||| Vertigo
	CHEMBL1447	D014060	LINCOMYCIN	Tongue Diseases	0	0.0498636	D007022 ||| D014717	Hypotension ||| Vertigo
	CHEMBL1447	D004941	LINCOMYCIN	Esophagitis	0	0.172068	D007022 ||| D014717	Hypotension ||| Vertigo
	CHEMBL1447	D013276	LINCOMYCIN	Stomach Ulcer	0	0.071008	D007022 ||| D014717	Hypotension ||| Vertigo
	CHEMBL1447	D004415	LINCOMYCIN	Dyspepsia	0	0.0836987	D007022 ||| D014717	Hypotension ||| Vertigo
	CHEMBL1447	D002769	LINCOMYCIN	Cholelithiasis	0	0.0209562	D007022 ||| D014717	Hypotension ||| Vertigo
	CHEMBL1447	D002764	LINCOMYCIN	Cholecystitis	0	0.0187913	D007022 ||| D014717	Hypotension ||| Vertigo
	CHEMBL1447	D010195	LINCOMYCIN	Pancreatitis	0	0.0651751	D007022 ||| D014717	Hypotension ||| Vertigo
	CHEMBL1447	D008286	LINCOMYCIN	Malabsorption Syndromes	0	0.0113645	D007022 ||| D014717	Hypotension ||| Vertigo
	CHEMBL1447	D002481	LINCOMYCIN	Cellulitis	0	0.0537368	D007022 ||| D014717	Hypotension ||| Vertigo
	CHEMBL1447	D011537	LINCOMYCIN	Pruritus	0	0.0512062	D007022 ||| D014717	Hypotension ||| Vertigo
	CHEMBL1447	D008010	LINCOMYCIN	Lichen Planus	0	0.0842393	D007022 ||| D014717	Hypotension ||| Vertigo
	CHEMBL1447	D017492	LINCOMYCIN	Keratosis, Seborrheic	0	0.0331544	D007022 ||| D014717	Hypotension ||| Vertigo
	CHEMBL1447	D011704	LINCOMYCIN	Pyelonephritis	0	0.0417308	D007022 ||| D014717	Hypotension ||| Vertigo
	CHEMBL1447	D058186	LINCOMYCIN	Acute Kidney Injury	0	0.105317	D007022 ||| D014717	Hypotension ||| Vertigo
	CHEMBL1447	D007676	LINCOMYCIN	Kidney Failure, Chronic	0	0.0176205	D007022 ||| D014717	Hypotension ||| Vertigo
	CHEMBL1447	D003556	LINCOMYCIN	Cystitis	0	0.0214607	D007022 ||| D014717	Hypotension ||| Vertigo
	CHEMBL1447	D011470	LINCOMYCIN	Prostatic Hyperplasia	0	0.0246661	D007022 ||| D014717	Hypotension ||| Vertigo
	CHEMBL1447	D011472	LINCOMYCIN	Prostatitis	0	0.0635378	D007022 ||| D014717	Hypotension ||| Vertigo
	CHEMBL1447	D005348	LINCOMYCIN	Fibrocystic Breast Disease	0	0.0728856	D007022 ||| D014717	Hypotension ||| Vertigo
	CHEMBL1447	D006177	LINCOMYCIN	Gynecomastia	0	0.0713324	D007022 ||| D014717	Hypotension ||| Vertigo
	CHEMBL1447	D004715	LINCOMYCIN	Endometriosis	0	0.132449	D007022 ||| D014717	Hypotension ||| Vertigo
	CHEMBL1447	D003680	LINCOMYCIN	Deglutition Disorders	0	0.0470796	D007022 ||| D014717	Hypotension ||| Vertigo
	CHEMBL1447	D001201	LINCOMYCIN	Ascites	0	0.0472385	D007022 ||| D014717	Hypotension ||| Vertigo
	CHEMBL1447	D005076	LINCOMYCIN	Exanthema	0	0.0657545	D007022 ||| D014717	Hypotension ||| Vertigo
	CHEMBL1447	D014717	LINCOMYCIN	Vertigo	1	0.0790948	D007022	Hypotension
	CHEMBL1447	D013575	LINCOMYCIN	Syncope	0	0.186046	D007022 ||| D014717	Hypotension ||| Vertigo
	CHEMBL1447	D007766	LINCOMYCIN	Lacrimal Apparatus Diseases	0	0.0738128	D007022 ||| D014717	Hypotension ||| Vertigo
	CHEMBL1447	D006471	LINCOMYCIN	Gastrointestinal Hemorrhage	0	0.0395	D007022 ||| D014717	Hypotension ||| Vertigo
	CHEMBL1447	D010437	LINCOMYCIN	Peptic Ulcer	0	0.0203467	D007022 ||| D014717	Hypotension ||| Vertigo
	CHEMBL1447	D005921	LINCOMYCIN	Glomerulonephritis	0	0.0393565	D007022 ||| D014717	Hypotension ||| Vertigo
	CHEMBL1447	D006333	LINCOMYCIN	Heart Failure	0	0.021232	D007022 ||| D014717	Hypotension ||| Vertigo
	CHEMBL1447	D006547	LINCOMYCIN	Hernia	0	0.0149281	D007022 ||| D014717	Hypotension ||| Vertigo
	CHEMBL1447	D006689	LINCOMYCIN	Hodgkin Disease	0	0.0197038	D007022 ||| D014717	Hypotension ||| Vertigo
	CHEMBL1447	D008113	LINCOMYCIN	Liver Neoplasms	0	0.0314029	D007022 ||| D014717	Hypotension ||| Vertigo
	CHEMBL1447	D010051	LINCOMYCIN	Ovarian Neoplasms	0	0.10772	D007022 ||| D014717	Hypotension ||| Vertigo
	CHEMBL1447	D011471	LINCOMYCIN	Prostatic Neoplasms	0	0.0102163	D007022 ||| D014717	Hypotension ||| Vertigo
	CHEMBL1447	D000647	LINCOMYCIN	Amnesia	0	0.0138743	D007022 ||| D014717	Hypotension ||| Vertigo
	CHEMBL1447	D007951	LINCOMYCIN	Leukemia, Myeloid	0	0.0157623	D007022 ||| D014717	Hypotension ||| Vertigo
	CHEMBL1447	D000152	LINCOMYCIN	Acne Vulgaris	0	0.00883983	D007022 ||| D014717	Hypotension ||| Vertigo
	CHEMBL1447	D000740	LINCOMYCIN	Anemia	0	0.026966	D007022 ||| D014717	Hypotension ||| Vertigo
	CHEMBL1447	D001064	LINCOMYCIN	Appendicitis	0	0.049538	D007022 ||| D014717	Hypotension ||| Vertigo
	CHEMBL1447	D003248	LINCOMYCIN	Constipation	0	0.0701306	D007022 ||| D014717	Hypotension ||| Vertigo
	CHEMBL1447	D015352	LINCOMYCIN	Dry Eye Syndromes	0	0.0301147	D007022 ||| D014717	Hypotension ||| Vertigo
	CHEMBL1447	D004381	LINCOMYCIN	Duodenal Ulcer	0	0.0281553	D007022 ||| D014717	Hypotension ||| Vertigo
	CHEMBL1447	D015837	LINCOMYCIN	Vestibular Diseases	0	0.0777758	D007022 ||| D014717	Hypotension ||| Vertigo
	CHEMBL1447	D005705	LINCOMYCIN	Gallbladder Diseases	0	0.0151933	D007022 ||| D014717	Hypotension ||| Vertigo
	CHEMBL1447	D006073	LINCOMYCIN	Gout	0	0.0418027	D007022 ||| D014717	Hypotension ||| Vertigo
	CHEMBL1447	D001145	LINCOMYCIN	Arrhythmias, Cardiac	0	0.07106	D007022 ||| D014717	Hypotension ||| Vertigo
	CHEMBL1447	D043183	LINCOMYCIN	Irritable Bowel Syndrome	0	0.0270972	D007022 ||| D014717	Hypotension ||| Vertigo
	CHEMBL1447	D001851	LINCOMYCIN	Bone Diseases, Metabolic	0	0.0676872	D007022 ||| D014717	Hypotension ||| Vertigo
	CHEMBL1447	D010024	LINCOMYCIN	Osteoporosis	0	0.0372683	D007022 ||| D014717	Hypotension ||| Vertigo
	CHEMBL1447	D009443	LINCOMYCIN	Neuritis	0	0.024647	D007022 ||| D014717	Hypotension ||| Vertigo
	CHEMBL1447	D010538	LINCOMYCIN	Peritonitis	0	0.0601558	D007022 ||| D014717	Hypotension ||| Vertigo
	CHEMBL1447	D010998	LINCOMYCIN	Pleurisy	0	0.0672211	D007022 ||| D014717	Hypotension ||| Vertigo
	CHEMBL1447	D011565	LINCOMYCIN	Psoriasis	0	0.00971738	D007022 ||| D014717	Hypotension ||| Vertigo
	CHEMBL1447	D012163	LINCOMYCIN	Retinal Detachment	0	0.0387361	D007022 ||| D014717	Hypotension ||| Vertigo
	CHEMBL1447	D012393	LINCOMYCIN	Rosacea	0	0.0226457	D007022 ||| D014717	Hypotension ||| Vertigo
	CHEMBL1447	D006042	LINCOMYCIN	Goiter	0	0.0382332	D007022 ||| D014717	Hypotension ||| Vertigo
	CHEMBL1447	D002546	LINCOMYCIN	Ischemic Attack, Transient	0	0.0426304	D007022 ||| D014717	Hypotension ||| Vertigo
	CHEMBL1447	D000083242	LINCOMYCIN	Ischemic Stroke	0	0.0698558	D007022 ||| D014717	Hypotension ||| Vertigo
	CHEMBL1447	D012891	LINCOMYCIN	Sleep Apnea Syndromes	0	0.0437573	D007022 ||| D014717	Hypotension ||| Vertigo
	CHEMBL1447	D013921	LINCOMYCIN	Thrombocytopenia	0	0.0222603	D007022 ||| D014717	Hypotension ||| Vertigo
	CHEMBL1447	D015179	LINCOMYCIN	Colorectal Neoplasms	0	0.0229069	D014717	Vertigo
	CHEMBL1447	D006627	LINCOMYCIN	Hirschsprung Disease	0	0.0779567	D014717	Vertigo
	CHEMBL1447	D013964	LINCOMYCIN	Thyroid Neoplasms	0	0.0320349	D014717	Vertigo
	CHEMBL1447	D010001	LINCOMYCIN	Osteitis Deformans	0	0.0407961	D014717	Vertigo
	CHEMBL1447	D007018	LINCOMYCIN	Hypopituitarism	0	0.0338272	D014717	Vertigo
	CHEMBL1447	D020246	LINCOMYCIN	Venous Thrombosis	0	0.0194138	D014717	Vertigo
	CHEMBL1447	D000075224	LINCOMYCIN	Cardiac Conduction System Disease	0	0.0139623	D007022 ||| D014717	Hypotension ||| Vertigo
	CHEMBL1447	D003731	LINCOMYCIN	Dental Caries	0	0.0753543	D007022 ||| D014717	Hypotension ||| Vertigo
	CHEMBL1447	D005242	LINCOMYCIN	Fecal Incontinence	0	0.0177104	D007022 ||| D014717	Hypotension ||| Vertigo
	CHEMBL1447	D016055	LINCOMYCIN	Urinary Retention	0	0.084433	D007022 ||| D014717	Hypotension ||| Vertigo
	CHEMBL1447	D011141	LINCOMYCIN	Polyuria	0	0.108769	D007022 ||| D014717	Hypotension ||| Vertigo
	CHEMBL1447	D007762	LINCOMYCIN	Labyrinthitis	0	0.094808	D007022 ||| D014717	Hypotension ||| Vertigo
	CHEMBL1447	D012878	LINCOMYCIN	Skin Neoplasms	0	0.0308298	D007022 ||| D014717	Hypotension ||| Vertigo
	CHEMBL1447	D009260	LINCOMYCIN	Nail Diseases	0	0.0203379	D007022 ||| D014717	Hypotension ||| Vertigo
	CHEMBL1447	D016491	LINCOMYCIN	Peripheral Vascular Diseases	0	0.0572208	D007022 ||| D014717	Hypotension ||| Vertigo
	CHEMBL1447	D011111	LINCOMYCIN	Polymyalgia Rheumatica	0	0.0120869	D007022 ||| D014717	Hypotension ||| Vertigo
	CHEMBL1447	D013118	LINCOMYCIN	Spinal Cord Diseases	0	0.0387242	D007022 ||| D014717	Hypotension ||| Vertigo
	CHEMBL1447	D014581	LINCOMYCIN	Urticaria	0	0.0306403	D007022 ||| D014717	Hypotension ||| Vertigo
	CHEMBL1447	D014648	LINCOMYCIN	Varicose Veins	0	0.0409851	D007022 ||| D014717	Hypotension ||| Vertigo
	CHEMBL1447	D010031	LINCOMYCIN	Otitis	0	0.0188649	D007022 ||| D014717	Hypotension ||| Vertigo
	CHEMBL1447	D019966	LINCOMYCIN	Substance-Related Disorders	0	0.0541142	D007022 ||| D014717	Hypotension ||| Vertigo
	CHEMBL1447	D015155	LINCOMYCIN	Esophageal Spasm, Diffuse	0	0.0543858	D007022 ||| D014717	Hypotension ||| Vertigo
	CHEMBL425	D001289	OLSALAZINE	Attention Deficit Disorder with Hyperactivity	0	0.133576	D003863 ||| D007319 ||| D014717 ||| D000740 ||| D014012 ||| D015352 ||| D010195 ||| D000505 ||| D006973	Depression ||| Sleep Initiation and Maintenance Disorders ||| Vertigo ||| Anemia ||| Tinnitus ||| Dry Eye Syndromes ||| Pancreatitis ||| Alopecia ||| Hypertension
	CHEMBL425	D001008	OLSALAZINE	Anxiety Disorders	0	0.248138	D011537 ||| D003863 ||| D004415 ||| D007319 ||| D014717 ||| D000740 ||| D013921 ||| D014012 ||| D015352 ||| D010195 ||| D000505 ||| D006973	Pruritus ||| Depression ||| Dyspepsia ||| Sleep Initiation and Maintenance Disorders ||| Vertigo ||| Anemia ||| Thrombocytopenia ||| Tinnitus ||| Dry Eye Syndromes ||| Pancreatitis ||| Alopecia ||| Hypertension
	CHEMBL425	D013313	OLSALAZINE	Stress Disorders, Post-Traumatic	0	0.0207842	D003863 ||| D007319 ||| D014717 ||| D000740 ||| D014012 ||| D015352 ||| D010195 ||| D000505 ||| D006973	Depression ||| Sleep Initiation and Maintenance Disorders ||| Vertigo ||| Anemia ||| Tinnitus ||| Dry Eye Syndromes ||| Pancreatitis ||| Alopecia ||| Hypertension
	CHEMBL425	D000856	OLSALAZINE	Anorexia Nervosa	0	0.0633891	D003863 ||| D007319 ||| D014717 ||| D000740 ||| D014012 ||| D015352 ||| D010195 ||| D000505 ||| D006973	Depression ||| Sleep Initiation and Maintenance Disorders ||| Vertigo ||| Anemia ||| Tinnitus ||| Dry Eye Syndromes ||| Pancreatitis ||| Alopecia ||| Hypertension
	CHEMBL425	D015228	OLSALAZINE	Hypertriglyceridemia	0	0.0637367	D003863 ||| D007319 ||| D014717 ||| D000740 ||| D014012 ||| D015352 ||| D010195 ||| D000505 ||| D006973	Depression ||| Sleep Initiation and Maintenance Disorders ||| Vertigo ||| Anemia ||| Tinnitus ||| Dry Eye Syndromes ||| Pancreatitis ||| Alopecia ||| Hypertension
	CHEMBL425	D003324	OLSALAZINE	Coronary Artery Disease	0	0.199511	D011537 ||| D003863 ||| D004415 ||| D007319 ||| D014717 ||| D000740 ||| D013921 ||| D014012 ||| D015352 ||| D010195 ||| D000505 ||| D006973	Pruritus ||| Depression ||| Dyspepsia ||| Sleep Initiation and Maintenance Disorders ||| Vertigo ||| Anemia ||| Thrombocytopenia ||| Tinnitus ||| Dry Eye Syndromes ||| Pancreatitis ||| Alopecia ||| Hypertension
	CHEMBL425	D009765	OLSALAZINE	Obesity	0	0.0920353	D011537 ||| D003863 ||| D004415 ||| D007319 ||| D014717 ||| D000740 ||| D013921 ||| D014012 ||| D015352 ||| D010195 ||| D000505 ||| D006973	Pruritus ||| Depression ||| Dyspepsia ||| Sleep Initiation and Maintenance Disorders ||| Vertigo ||| Anemia ||| Thrombocytopenia ||| Tinnitus ||| Dry Eye Syndromes ||| Pancreatitis ||| Alopecia ||| Hypertension
	CHEMBL425	D020177	OLSALAZINE	Idiopathic Hypersomnia	0	0.0751674	D003863 ||| D007319 ||| D014012 ||| D000505 ||| D006973	Depression ||| Sleep Initiation and Maintenance Disorders ||| Tinnitus ||| Alopecia ||| Hypertension
	CHEMBL425	D010300	OLSALAZINE	Parkinson Disease	0	0.0695224	D011537 ||| D003863 ||| D004415 ||| D007319 ||| D014717 ||| D000740 ||| D013921 ||| D014012 ||| D015352 ||| D010195 ||| D000505 ||| D006973	Pruritus ||| Depression ||| Dyspepsia ||| Sleep Initiation and Maintenance Disorders ||| Vertigo ||| Anemia ||| Thrombocytopenia ||| Tinnitus ||| Dry Eye Syndromes ||| Pancreatitis ||| Alopecia ||| Hypertension
	CHEMBL425	D013771	OLSALAZINE	Tetralogy of Fallot	0	0.0256746	D003863 ||| D007319 ||| D014717 ||| D000740 ||| D014012 ||| D015352 ||| D010195 ||| D000505 ||| D006973	Depression ||| Sleep Initiation and Maintenance Disorders ||| Vertigo ||| Anemia ||| Tinnitus ||| Dry Eye Syndromes ||| Pancreatitis ||| Alopecia ||| Hypertension
	CHEMBL425	D001172	OLSALAZINE	Arthritis, Rheumatoid	0	0.022133	D011537 ||| D003863 ||| D004415 ||| D007319 ||| D014717 ||| D000740 ||| D013921 ||| D014012 ||| D015352 ||| D010195 ||| D000505 ||| D006973	Pruritus ||| Depression ||| Dyspepsia ||| Sleep Initiation and Maintenance Disorders ||| Vertigo ||| Anemia ||| Thrombocytopenia ||| Tinnitus ||| Dry Eye Syndromes ||| Pancreatitis ||| Alopecia ||| Hypertension
	CHEMBL425	D003424	OLSALAZINE	Crohn Disease	0	0.0274947	D003863 ||| D007319 ||| D014717 ||| D000740 ||| D014012 ||| D015352 ||| D010195 ||| D000505 ||| D006973	Depression ||| Sleep Initiation and Maintenance Disorders ||| Vertigo ||| Anemia ||| Tinnitus ||| Dry Eye Syndromes ||| Pancreatitis ||| Alopecia ||| Hypertension
	CHEMBL425	D003093	OLSALAZINE	Colitis, Ulcerative	0	0.024932	D003863 ||| D007319 ||| D014717 ||| D000740 ||| D014012 ||| D015352 ||| D010195 ||| D000505 ||| D006973	Depression ||| Sleep Initiation and Maintenance Disorders ||| Vertigo ||| Anemia ||| Tinnitus ||| Dry Eye Syndromes ||| Pancreatitis ||| Alopecia ||| Hypertension
	CHEMBL425	D015212	OLSALAZINE	Inflammatory Bowel Diseases	0	0.0261777	D011537 ||| D003863 ||| D004415 ||| D007319 ||| D014717 ||| D000740 ||| D013921 ||| D014012 ||| D015352 ||| D010195 ||| D000505 ||| D006973	Pruritus ||| Depression ||| Dyspepsia ||| Sleep Initiation and Maintenance Disorders ||| Vertigo ||| Anemia ||| Thrombocytopenia ||| Tinnitus ||| Dry Eye Syndromes ||| Pancreatitis ||| Alopecia ||| Hypertension
	CHEMBL425	D002761	OLSALAZINE	Cholangitis	0	0.037309	D003863 ||| D007319 ||| D014717 ||| D000740 ||| D014012 ||| D015352 ||| D010195 ||| D000505 ||| D006973	Depression ||| Sleep Initiation and Maintenance Disorders ||| Vertigo ||| Anemia ||| Tinnitus ||| Dry Eye Syndromes ||| Pancreatitis ||| Alopecia ||| Hypertension
	CHEMBL425	D017098	OLSALAZINE	IgA Deficiency	0	0.0102985	D003863 ||| D007319 ||| D014717 ||| D000740 ||| D014012 ||| D015352 ||| D010195 ||| D000505 ||| D006973	Depression ||| Sleep Initiation and Maintenance Disorders ||| Vertigo ||| Anemia ||| Tinnitus ||| Dry Eye Syndromes ||| Pancreatitis ||| Alopecia ||| Hypertension
	CHEMBL425	D008268	OLSALAZINE	Macular Degeneration	0	0.0749759	D011537 ||| D003863 ||| D004415 ||| D007319 ||| D014717 ||| D000740 ||| D013921 ||| D014012 ||| D015352 ||| D010195 ||| D000505 ||| D006973	Pruritus ||| Depression ||| Dyspepsia ||| Sleep Initiation and Maintenance Disorders ||| Vertigo ||| Anemia ||| Thrombocytopenia ||| Tinnitus ||| Dry Eye Syndromes ||| Pancreatitis ||| Alopecia ||| Hypertension
	CHEMBL425	D034381	OLSALAZINE	Hearing Loss	0	0.179308	D003863 ||| D007319 ||| D014717 ||| D000740 ||| D014012 ||| D015352 ||| D010195 ||| D000505 ||| D006973	Depression ||| Sleep Initiation and Maintenance Disorders ||| Vertigo ||| Anemia ||| Tinnitus ||| Dry Eye Syndromes ||| Pancreatitis ||| Alopecia ||| Hypertension
	CHEMBL425	D014012	OLSALAZINE	Tinnitus	1	0.0459629	D003863 ||| D007319 ||| D000505 ||| D006973	Depression ||| Sleep Initiation and Maintenance Disorders ||| Alopecia ||| Hypertension
	CHEMBL425	D000505	OLSALAZINE	Alopecia	1	0.0768454	D003863 ||| D007319 ||| D014717 ||| D000740 ||| D014012 ||| D015352 ||| D010195 ||| D006973	Depression ||| Sleep Initiation and Maintenance Disorders ||| Vertigo ||| Anemia ||| Tinnitus ||| Dry Eye Syndromes ||| Pancreatitis ||| Hypertension
	CHEMBL425	D019226	OLSALAZINE	Oral Ulcer	0	0.0311948	D003863 ||| D007319 ||| D014717 ||| D000740 ||| D014012 ||| D015352 ||| D010195 ||| D000505 ||| D006973	Depression ||| Sleep Initiation and Maintenance Disorders ||| Vertigo ||| Anemia ||| Tinnitus ||| Dry Eye Syndromes ||| Pancreatitis ||| Alopecia ||| Hypertension
	CHEMBL425	D000787	OLSALAZINE	Angina Pectoris	0	0.108701	D011537 ||| D003863 ||| D004415 ||| D007319 ||| D014717 ||| D000740 ||| D013921 ||| D014012 ||| D015352 ||| D010195 ||| D000505 ||| D006973	Pruritus ||| Depression ||| Dyspepsia ||| Sleep Initiation and Maintenance Disorders ||| Vertigo ||| Anemia ||| Thrombocytopenia ||| Tinnitus ||| Dry Eye Syndromes ||| Pancreatitis ||| Alopecia ||| Hypertension
	CHEMBL425	D065631	OLSALAZINE	Rhinitis, Allergic	0	0.0386853	D011537 ||| D003863 ||| D004415 ||| D007319 ||| D014717 ||| D000740 ||| D013921 ||| D014012 ||| D015352 ||| D010195 ||| D000505 ||| D006973	Pruritus ||| Depression ||| Dyspepsia ||| Sleep Initiation and Maintenance Disorders ||| Vertigo ||| Anemia ||| Thrombocytopenia ||| Tinnitus ||| Dry Eye Syndromes ||| Pancreatitis ||| Alopecia ||| Hypertension
	CHEMBL425	D001249	OLSALAZINE	Asthma	0	0.0339162	D011537 ||| D003863 ||| D004415 ||| D007319 ||| D014717 ||| D000740 ||| D013921 ||| D014012 ||| D015352 ||| D010195 ||| D000505 ||| D006973	Pruritus ||| Depression ||| Dyspepsia ||| Sleep Initiation and Maintenance Disorders ||| Vertigo ||| Anemia ||| Thrombocytopenia ||| Tinnitus ||| Dry Eye Syndromes ||| Pancreatitis ||| Alopecia ||| Hypertension
	CHEMBL425	D005764	OLSALAZINE	Gastroesophageal Reflux	0	0.0740586	D011537 ||| D003863 ||| D004415 ||| D007319 ||| D014717 ||| D000740 ||| D013921 ||| D014012 ||| D015352 ||| D010195 ||| D000505 ||| D006973	Pruritus ||| Depression ||| Dyspepsia ||| Sleep Initiation and Maintenance Disorders ||| Vertigo ||| Anemia ||| Thrombocytopenia ||| Tinnitus ||| Dry Eye Syndromes ||| Pancreatitis ||| Alopecia ||| Hypertension
	CHEMBL425	D007037	OLSALAZINE	Hypothyroidism	0	0.0284647	D003863 ||| D007319 ||| D014717 ||| D000740 ||| D014012 ||| D015352 ||| D010195 ||| D000505 ||| D006973	Depression ||| Sleep Initiation and Maintenance Disorders ||| Vertigo ||| Anemia ||| Tinnitus ||| Dry Eye Syndromes ||| Pancreatitis ||| Alopecia ||| Hypertension
	CHEMBL425	D008881	OLSALAZINE	Migraine Disorders	0	0.0369474	D011537 ||| D003863 ||| D004415 ||| D007319 ||| D014717 ||| D000740 ||| D013921 ||| D014012 ||| D015352 ||| D010195 ||| D000505 ||| D006973	Pruritus ||| Depression ||| Dyspepsia ||| Sleep Initiation and Maintenance Disorders ||| Vertigo ||| Anemia ||| Thrombocytopenia ||| Tinnitus ||| Dry Eye Syndromes ||| Pancreatitis ||| Alopecia ||| Hypertension
	CHEMBL425	D004485	OLSALAZINE	Eczema	0	0.0327583	D011537 ||| D003863 ||| D004415 ||| D007319 ||| D014717 ||| D000740 ||| D013921 ||| D014012 ||| D015352 ||| D010195 ||| D000505 ||| D006973	Pruritus ||| Depression ||| Dyspepsia ||| Sleep Initiation and Maintenance Disorders ||| Vertigo ||| Anemia ||| Thrombocytopenia ||| Tinnitus ||| Dry Eye Syndromes ||| Pancreatitis ||| Alopecia ||| Hypertension
	CHEMBL425	D006937	OLSALAZINE	Hypercholesterolemia	0	0.0194561	D011537 ||| D003863 ||| D004415 ||| D007319 ||| D014717 ||| D000740 ||| D013921 ||| D014012 ||| D015352 ||| D010195 ||| D000505 ||| D006973	Pruritus ||| Depression ||| Dyspepsia ||| Sleep Initiation and Maintenance Disorders ||| Vertigo ||| Anemia ||| Thrombocytopenia ||| Tinnitus ||| Dry Eye Syndromes ||| Pancreatitis ||| Alopecia ||| Hypertension
	CHEMBL425	D012626	OLSALAZINE	Sebaceous Gland Neoplasms	0	0.0528972	D003863 ||| D007319 ||| D014717 ||| D000740 ||| D014012 ||| D015352 ||| D010195 ||| D000505 ||| D006973	Depression ||| Sleep Initiation and Maintenance Disorders ||| Vertigo ||| Anemia ||| Tinnitus ||| Dry Eye Syndromes ||| Pancreatitis ||| Alopecia ||| Hypertension
	CHEMBL425	D001943	OLSALAZINE	Breast Neoplasms	0	0.0517539	D011537 ||| D003863 ||| D004415 ||| D007319 ||| D014717 ||| D000740 ||| D013921 ||| D014012 ||| D015352 ||| D010195 ||| D000505 ||| D006973	Pruritus ||| Depression ||| Dyspepsia ||| Sleep Initiation and Maintenance Disorders ||| Vertigo ||| Anemia ||| Thrombocytopenia ||| Tinnitus ||| Dry Eye Syndromes ||| Pancreatitis ||| Alopecia ||| Hypertension
	CHEMBL425	D002280	OLSALAZINE	Carcinoma, Basal Cell	0	0.0559355	D011537 ||| D003863 ||| D004415 ||| D007319 ||| D014717 ||| D000740 ||| D013921 ||| D014012 ||| D015352 ||| D010195 ||| D000505 ||| D006973	Pruritus ||| Depression ||| Dyspepsia ||| Sleep Initiation and Maintenance Disorders ||| Vertigo ||| Anemia ||| Thrombocytopenia ||| Tinnitus ||| Dry Eye Syndromes ||| Pancreatitis ||| Alopecia ||| Hypertension
	CHEMBL425	D000230	OLSALAZINE	Adenocarcinoma	0	0.0573442	D003863 ||| D007319 ||| D014717 ||| D000740 ||| D014012 ||| D015352 ||| D010195 ||| D000505 ||| D006973	Depression ||| Sleep Initiation and Maintenance Disorders ||| Vertigo ||| Anemia ||| Tinnitus ||| Dry Eye Syndromes ||| Pancreatitis ||| Alopecia ||| Hypertension
	CHEMBL425	D002386	OLSALAZINE	Cataract	0	0.015593	D011537 ||| D003863 ||| D004415 ||| D007319 ||| D014717 ||| D000740 ||| D013921 ||| D014012 ||| D015352 ||| D010195 ||| D000505 ||| D006973	Pruritus ||| Depression ||| Dyspepsia ||| Sleep Initiation and Maintenance Disorders ||| Vertigo ||| Anemia ||| Thrombocytopenia ||| Tinnitus ||| Dry Eye Syndromes ||| Pancreatitis ||| Alopecia ||| Hypertension
	CHEMBL425	D006552	OLSALAZINE	Hernia, Inguinal	0	0.0759933	D011537 ||| D003863 ||| D004415 ||| D007319 ||| D014717 ||| D000740 ||| D013921 ||| D014012 ||| D015352 ||| D010195 ||| D000505 ||| D006973	Pruritus ||| Depression ||| Dyspepsia ||| Sleep Initiation and Maintenance Disorders ||| Vertigo ||| Anemia ||| Thrombocytopenia ||| Tinnitus ||| Dry Eye Syndromes ||| Pancreatitis ||| Alopecia ||| Hypertension
	CHEMBL425	D012005	OLSALAZINE	Rectal Prolapse	0	0.0368581	D003863 ||| D007319 ||| D014717 ||| D000740 ||| D014012 ||| D015352 ||| D010195 ||| D000505 ||| D006973	Depression ||| Sleep Initiation and Maintenance Disorders ||| Vertigo ||| Anemia ||| Tinnitus ||| Dry Eye Syndromes ||| Pancreatitis ||| Alopecia ||| Hypertension
	CHEMBL425	D014029	OLSALAZINE	Tobacco Use Disorder	0	0.0443973	D003863 ||| D007319 ||| D014717 ||| D000740 ||| D014012 ||| D015352 ||| D010195 ||| D000505 ||| D006973	Depression ||| Sleep Initiation and Maintenance Disorders ||| Vertigo ||| Anemia ||| Tinnitus ||| Dry Eye Syndromes ||| Pancreatitis ||| Alopecia ||| Hypertension
	CHEMBL425	D009203	OLSALAZINE	Myocardial Infarction	0	0.22151	D011537 ||| D003863 ||| D004415 ||| D007319 ||| D014717 ||| D000740 ||| D013921 ||| D014012 ||| D015352 ||| D010195 ||| D000505 ||| D006973	Pruritus ||| Depression ||| Dyspepsia ||| Sleep Initiation and Maintenance Disorders ||| Vertigo ||| Anemia ||| Thrombocytopenia ||| Tinnitus ||| Dry Eye Syndromes ||| Pancreatitis ||| Alopecia ||| Hypertension
	CHEMBL425	D005756	OLSALAZINE	Gastritis	0	0.0701763	D011537 ||| D003863 ||| D004415 ||| D007319 ||| D014717 ||| D000740 ||| D013921 ||| D014012 ||| D015352 ||| D010195 ||| D000505 ||| D006973	Pruritus ||| Depression ||| Dyspepsia ||| Sleep Initiation and Maintenance Disorders ||| Vertigo ||| Anemia ||| Thrombocytopenia ||| Tinnitus ||| Dry Eye Syndromes ||| Pancreatitis ||| Alopecia ||| Hypertension
	CHEMBL425	D006548	OLSALAZINE	Hernia, Diaphragmatic	0	0.0293561	D011537 ||| D003863 ||| D004415 ||| D007319 ||| D014717 ||| D000740 ||| D013921 ||| D014012 ||| D015352 ||| D010195 ||| D000505 ||| D006973	Pruritus ||| Depression ||| Dyspepsia ||| Sleep Initiation and Maintenance Disorders ||| Vertigo ||| Anemia ||| Thrombocytopenia ||| Tinnitus ||| Dry Eye Syndromes ||| Pancreatitis ||| Alopecia ||| Hypertension
	CHEMBL425	D000076385	OLSALAZINE	Diverticular Diseases	0	0.0655257	D003863 ||| D007319 ||| D014717 ||| D000740 ||| D014012 ||| D015352 ||| D010195 ||| D000505 ||| D006973	Depression ||| Sleep Initiation and Maintenance Disorders ||| Vertigo ||| Anemia ||| Tinnitus ||| Dry Eye Syndromes ||| Pancreatitis ||| Alopecia ||| Hypertension
	CHEMBL425	D007319	OLSALAZINE	Sleep Initiation and Maintenance Disorders	1	0.15929	D011537 ||| D003863 ||| D004415 ||| D014717 ||| D000740 ||| D013921 ||| D014012 ||| D015352 ||| D010195 ||| D000505 ||| D006973	Pruritus ||| Depression ||| Dyspepsia ||| Vertigo ||| Anemia ||| Thrombocytopenia ||| Tinnitus ||| Dry Eye Syndromes ||| Pancreatitis ||| Alopecia ||| Hypertension
	CHEMBL425	D009290	OLSALAZINE	Narcolepsy	0	0.0272017	D011537 ||| D003863 ||| D004415 ||| D007319 ||| D014717 ||| D000740 ||| D013921 ||| D014012 ||| D015352 ||| D010195 ||| D000505 ||| D006973	Pruritus ||| Depression ||| Dyspepsia ||| Sleep Initiation and Maintenance Disorders ||| Vertigo ||| Anemia ||| Thrombocytopenia ||| Tinnitus ||| Dry Eye Syndromes ||| Pancreatitis ||| Alopecia ||| Hypertension
	CHEMBL425	D003922	OLSALAZINE	Diabetes Mellitus, Type 1	0	0.0286023	D003863 ||| D007319 ||| D014717 ||| D000740 ||| D014012 ||| D015352 ||| D010195 ||| D000505 ||| D006973	Depression ||| Sleep Initiation and Maintenance Disorders ||| Vertigo ||| Anemia ||| Tinnitus ||| Dry Eye Syndromes ||| Pancreatitis ||| Alopecia ||| Hypertension
	CHEMBL425	D002446	OLSALAZINE	Celiac Disease	0	0.0143967	D003863 ||| D007319 ||| D014717 ||| D000740 ||| D014012 ||| D015352 ||| D010195 ||| D000505 ||| D006973	Depression ||| Sleep Initiation and Maintenance Disorders ||| Vertigo ||| Anemia ||| Tinnitus ||| Dry Eye Syndromes ||| Pancreatitis ||| Alopecia ||| Hypertension
	CHEMBL425	D008105	OLSALAZINE	Liver Cirrhosis, Biliary	0	0.0386573	D003863 ||| D007319 ||| D014717 ||| D000740 ||| D014012 ||| D015352 ||| D010195 ||| D000505 ||| D006973	Depression ||| Sleep Initiation and Maintenance Disorders ||| Vertigo ||| Anemia ||| Tinnitus ||| Dry Eye Syndromes ||| Pancreatitis ||| Alopecia ||| Hypertension
	CHEMBL425	D014820	OLSALAZINE	Vitiligo	0	0.0526361	D003863 ||| D007319 ||| D014717 ||| D000740 ||| D014012 ||| D015352 ||| D010195 ||| D000505 ||| D006973	Depression ||| Sleep Initiation and Maintenance Disorders ||| Vertigo ||| Anemia ||| Tinnitus ||| Dry Eye Syndromes ||| Pancreatitis ||| Alopecia ||| Hypertension
	CHEMBL425	D009798	OLSALAZINE	Ocular Hypertension	0	0.0460473	D003863 ||| D007319 ||| D014717 ||| D000740 ||| D014012 ||| D015352 ||| D010195 ||| D000505 ||| D006973	Depression ||| Sleep Initiation and Maintenance Disorders ||| Vertigo ||| Anemia ||| Tinnitus ||| Dry Eye Syndromes ||| Pancreatitis ||| Alopecia ||| Hypertension
	CHEMBL425	D009447	OLSALAZINE	Neuroblastoma	0	0.0529051	D003863 ||| D007319 ||| D014717 ||| D000740 ||| D014012 ||| D015352 ||| D010195 ||| D000505 ||| D006973	Depression ||| Sleep Initiation and Maintenance Disorders ||| Vertigo ||| Anemia ||| Tinnitus ||| Dry Eye Syndromes ||| Pancreatitis ||| Alopecia ||| Hypertension
	CHEMBL425	D012559	OLSALAZINE	Schizophrenia	0	0.113219	D011537 ||| D003863 ||| D004415 ||| D007319 ||| D014717 ||| D000740 ||| D013921 ||| D014012 ||| D015352 ||| D010195 ||| D000505 ||| D006973	Pruritus ||| Depression ||| Dyspepsia ||| Sleep Initiation and Maintenance Disorders ||| Vertigo ||| Anemia ||| Thrombocytopenia ||| Tinnitus ||| Dry Eye Syndromes ||| Pancreatitis ||| Alopecia ||| Hypertension
	CHEMBL425	D000690	OLSALAZINE	Amyotrophic Lateral Sclerosis	0	0.0534154	D003863 ||| D007319 ||| D014717 ||| D000740 ||| D014012 ||| D015352 ||| D010195 ||| D000505 ||| D006973	Depression ||| Sleep Initiation and Maintenance Disorders ||| Vertigo ||| Anemia ||| Tinnitus ||| Dry Eye Syndromes ||| Pancreatitis ||| Alopecia ||| Hypertension
	CHEMBL425	D008180	OLSALAZINE	Lupus Erythematosus, Systemic	0	0.0217435	D011537 ||| D003863 ||| D004415 ||| D007319 ||| D014717 ||| D000740 ||| D013921 ||| D014012 ||| D015352 ||| D010195 ||| D000505 ||| D006973	Pruritus ||| Depression ||| Dyspepsia ||| Sleep Initiation and Maintenance Disorders ||| Vertigo ||| Anemia ||| Thrombocytopenia ||| Tinnitus ||| Dry Eye Syndromes ||| Pancreatitis ||| Alopecia ||| Hypertension
	CHEMBL425	D000437	OLSALAZINE	Alcoholism	0	0.121482	D003863 ||| D007319 ||| D014717 ||| D000740 ||| D014012 ||| D015352 ||| D010195 ||| D000505 ||| D006973	Depression ||| Sleep Initiation and Maintenance Disorders ||| Vertigo ||| Anemia ||| Tinnitus ||| Dry Eye Syndromes ||| Pancreatitis ||| Alopecia ||| Hypertension
	CHEMBL425	D000067877	OLSALAZINE	Autism Spectrum Disorder	0	0.122411	D003863 ||| D007319 ||| D014717 ||| D000740 ||| D014012 ||| D015352 ||| D010195 ||| D000505 ||| D006973	Depression ||| Sleep Initiation and Maintenance Disorders ||| Vertigo ||| Anemia ||| Tinnitus ||| Dry Eye Syndromes ||| Pancreatitis ||| Alopecia ||| Hypertension
	CHEMBL425	D001714	OLSALAZINE	Bipolar Disorder	0	0.0848211	D011537 ||| D003863 ||| D004415 ||| D007319 ||| D014717 ||| D000740 ||| D013921 ||| D014012 ||| D015352 ||| D010195 ||| D000505 ||| D006973	Pruritus ||| Depression ||| Dyspepsia ||| Sleep Initiation and Maintenance Disorders ||| Vertigo ||| Anemia ||| Thrombocytopenia ||| Tinnitus ||| Dry Eye Syndromes ||| Pancreatitis ||| Alopecia ||| Hypertension
	CHEMBL425	D009771	OLSALAZINE	Obsessive-Compulsive Disorder	0	0.01531	D003863 ||| D007319 ||| D014717 ||| D000740 ||| D014012 ||| D015352 ||| D010195 ||| D000505 ||| D006973	Depression ||| Sleep Initiation and Maintenance Disorders ||| Vertigo ||| Anemia ||| Tinnitus ||| Dry Eye Syndromes ||| Pancreatitis ||| Alopecia ||| Hypertension
	CHEMBL425	D003924	OLSALAZINE	Diabetes Mellitus, Type 2	0	0.179904	D003863 ||| D007319 ||| D014717 ||| D000740 ||| D014012 ||| D015352 ||| D010195 ||| D000505 ||| D006973	Depression ||| Sleep Initiation and Maintenance Disorders ||| Vertigo ||| Anemia ||| Tinnitus ||| Dry Eye Syndromes ||| Pancreatitis ||| Alopecia ||| Hypertension
	CHEMBL425	D000544	OLSALAZINE	Alzheimer Disease	0	0.0574395	D003863 ||| D007319 ||| D014717 ||| D000740 ||| D014012 ||| D015352 ||| D010195 ||| D000505 ||| D006973	Depression ||| Sleep Initiation and Maintenance Disorders ||| Vertigo ||| Anemia ||| Tinnitus ||| Dry Eye Syndromes ||| Pancreatitis ||| Alopecia ||| Hypertension
	CHEMBL425	D004827	OLSALAZINE	Epilepsy	0	0.0588989	D011537 ||| D003863 ||| D004415 ||| D007319 ||| D014717 ||| D000740 ||| D013921 ||| D014012 ||| D015352 ||| D010195 ||| D000505 ||| D006973	Pruritus ||| Depression ||| Dyspepsia ||| Sleep Initiation and Maintenance Disorders ||| Vertigo ||| Anemia ||| Thrombocytopenia ||| Tinnitus ||| Dry Eye Syndromes ||| Pancreatitis ||| Alopecia ||| Hypertension
	CHEMBL425	D005901	OLSALAZINE	Glaucoma	0	0.0840078	D011537 ||| D003863 ||| D004415 ||| D007319 ||| D014717 ||| D000740 ||| D013921 ||| D014012 ||| D015352 ||| D010195 ||| D000505 ||| D006973	Pruritus ||| Depression ||| Dyspepsia ||| Sleep Initiation and Maintenance Disorders ||| Vertigo ||| Anemia ||| Thrombocytopenia ||| Tinnitus ||| Dry Eye Syndromes ||| Pancreatitis ||| Alopecia ||| Hypertension
	CHEMBL425	D051436	OLSALAZINE	Renal Insufficiency, Chronic	0	0.123653	D003863 ||| D007319 ||| D014717 ||| D000740 ||| D014012 ||| D015352 ||| D010195 ||| D000505 ||| D006973	Depression ||| Sleep Initiation and Maintenance Disorders ||| Vertigo ||| Anemia ||| Tinnitus ||| Dry Eye Syndromes ||| Pancreatitis ||| Alopecia ||| Hypertension
	CHEMBL425	D013167	OLSALAZINE	Spondylitis, Ankylosing	0	0.050519	D003863 ||| D007319 ||| D014717 ||| D000740 ||| D014012 ||| D015352 ||| D010195 ||| D000505 ||| D006973	Depression ||| Sleep Initiation and Maintenance Disorders ||| Vertigo ||| Anemia ||| Tinnitus ||| Dry Eye Syndromes ||| Pancreatitis ||| Alopecia ||| Hypertension
	CHEMBL425	D003863	OLSALAZINE	Depression	1	0.14468	D011537 ||| D004415 ||| D007319 ||| D014717 ||| D000740 ||| D013921 ||| D014012 ||| D015352 ||| D010195 ||| D000505 ||| D006973	Pruritus ||| Dyspepsia ||| Sleep Initiation and Maintenance Disorders ||| Vertigo ||| Anemia ||| Thrombocytopenia ||| Tinnitus ||| Dry Eye Syndromes ||| Pancreatitis ||| Alopecia ||| Hypertension
	CHEMBL425	D010003	OLSALAZINE	Osteoarthritis	0	0.089324	D011537 ||| D003863 ||| D004415 ||| D007319 ||| D014717 ||| D000740 ||| D013921 ||| D014012 ||| D015352 ||| D010195 ||| D000505 ||| D006973	Pruritus ||| Depression ||| Dyspepsia ||| Sleep Initiation and Maintenance Disorders ||| Vertigo ||| Anemia ||| Thrombocytopenia ||| Tinnitus ||| Dry Eye Syndromes ||| Pancreatitis ||| Alopecia ||| Hypertension
	CHEMBL425	D000419	OLSALAZINE	Albuminuria	0	0.0846099	D003863 ||| D007319 ||| D014717 ||| D000740 ||| D014012 ||| D015352 ||| D010195 ||| D000505 ||| D006973	Depression ||| Sleep Initiation and Maintenance Disorders ||| Vertigo ||| Anemia ||| Tinnitus ||| Dry Eye Syndromes ||| Pancreatitis ||| Alopecia ||| Hypertension
	CHEMBL425	D001281	OLSALAZINE	Atrial Fibrillation	0	0.0419125	D011537 ||| D003863 ||| D004415 ||| D007319 ||| D014717 ||| D000740 ||| D013921 ||| D014012 ||| D015352 ||| D010195 ||| D000505 ||| D006973	Pruritus ||| Depression ||| Dyspepsia ||| Sleep Initiation and Maintenance Disorders ||| Vertigo ||| Anemia ||| Thrombocytopenia ||| Tinnitus ||| Dry Eye Syndromes ||| Pancreatitis ||| Alopecia ||| Hypertension
	CHEMBL425	D006973	OLSALAZINE	Hypertension	1	0.125623	D011537 ||| D003863 ||| D004415 ||| D007319 ||| D014717 ||| D000740 ||| D013921 ||| D014012 ||| D015352 ||| D010195 ||| D000505	Pruritus ||| Depression ||| Dyspepsia ||| Sleep Initiation and Maintenance Disorders ||| Vertigo ||| Anemia ||| Thrombocytopenia ||| Tinnitus ||| Dry Eye Syndromes ||| Pancreatitis ||| Alopecia
	CHEMBL425	D006327	OLSALAZINE	Heart Block	0	0.0175607	D011537 ||| D003863 ||| D004415 ||| D007319 ||| D014717 ||| D000740 ||| D013921 ||| D015352 ||| D010195 ||| D000505 ||| D006973	Pruritus ||| Depression ||| Dyspepsia ||| Sleep Initiation and Maintenance Disorders ||| Vertigo ||| Anemia ||| Thrombocytopenia ||| Dry Eye Syndromes ||| Pancreatitis ||| Alopecia ||| Hypertension
	CHEMBL425	D055623	OLSALAZINE	Keratosis, Actinic	0	0.0523887	D011537 ||| D003863 ||| D004415 ||| D007319 ||| D014717 ||| D000740 ||| D013921 ||| D015352 ||| D010195 ||| D000505 ||| D006973	Pruritus ||| Depression ||| Dyspepsia ||| Sleep Initiation and Maintenance Disorders ||| Vertigo ||| Anemia ||| Thrombocytopenia ||| Dry Eye Syndromes ||| Pancreatitis ||| Alopecia ||| Hypertension
	CHEMBL425	D001991	OLSALAZINE	Bronchitis	0	0.018784	D011537 ||| D003863 ||| D004415 ||| D007319 ||| D014717 ||| D000740 ||| D013921 ||| D015352 ||| D010195 ||| D000505 ||| D006973	Pruritus ||| Depression ||| Dyspepsia ||| Sleep Initiation and Maintenance Disorders ||| Vertigo ||| Anemia ||| Thrombocytopenia ||| Dry Eye Syndromes ||| Pancreatitis ||| Alopecia ||| Hypertension
	CHEMBL425	D008175	OLSALAZINE	Lung Neoplasms	0	0.0110668	D011537 ||| D003863 ||| D004415 ||| D007319 ||| D014717 ||| D000740 ||| D013921 ||| D015352 ||| D010195 ||| D000505 ||| D006973	Pruritus ||| Depression ||| Dyspepsia ||| Sleep Initiation and Maintenance Disorders ||| Vertigo ||| Anemia ||| Thrombocytopenia ||| Dry Eye Syndromes ||| Pancreatitis ||| Alopecia ||| Hypertension
	CHEMBL425	D008545	OLSALAZINE	Melanoma	0	0.0554761	D011537 ||| D003863 ||| D004415 ||| D007319 ||| D014717 ||| D000740 ||| D013921 ||| D015352 ||| D010195 ||| D000505 ||| D006973	Pruritus ||| Depression ||| Dyspepsia ||| Sleep Initiation and Maintenance Disorders ||| Vertigo ||| Anemia ||| Thrombocytopenia ||| Dry Eye Syndromes ||| Pancreatitis ||| Alopecia ||| Hypertension
	CHEMBL425	D008228	OLSALAZINE	Lymphoma, Non-Hodgkin	0	0.0494009	D011537 ||| D003863 ||| D004415 ||| D007319 ||| D014717 ||| D000740 ||| D013921 ||| D015352 ||| D010195 ||| D000505 ||| D006973	Pruritus ||| Depression ||| Dyspepsia ||| Sleep Initiation and Maintenance Disorders ||| Vertigo ||| Anemia ||| Thrombocytopenia ||| Dry Eye Syndromes ||| Pancreatitis ||| Alopecia ||| Hypertension
	CHEMBL425	D002294	OLSALAZINE	Carcinoma, Squamous Cell	0	0.0556166	D011537 ||| D003863 ||| D004415 ||| D007319 ||| D014717 ||| D000740 ||| D013921 ||| D015352 ||| D010195 ||| D000505 ||| D006973	Pruritus ||| Depression ||| Dyspepsia ||| Sleep Initiation and Maintenance Disorders ||| Vertigo ||| Anemia ||| Thrombocytopenia ||| Dry Eye Syndromes ||| Pancreatitis ||| Alopecia ||| Hypertension
	CHEMBL425	D002349	OLSALAZINE	Carpal Tunnel Syndrome	0	0.0849077	D011537 ||| D003863 ||| D004415 ||| D007319 ||| D014717 ||| D000740 ||| D013921 ||| D014012 ||| D015352 ||| D010195 ||| D000505 ||| D006973	Pruritus ||| Depression ||| Dyspepsia ||| Sleep Initiation and Maintenance Disorders ||| Vertigo ||| Anemia ||| Thrombocytopenia ||| Tinnitus ||| Dry Eye Syndromes ||| Pancreatitis ||| Alopecia ||| Hypertension
	CHEMBL425	D016883	OLSALAZINE	Diabetic Ketoacidosis	0	0.0206727	D011537 ||| D003863 ||| D004415 ||| D007319 ||| D014717 ||| D000740 ||| D013921 ||| D015352 ||| D010195 ||| D000505 ||| D006973	Pruritus ||| Depression ||| Dyspepsia ||| Sleep Initiation and Maintenance Disorders ||| Vertigo ||| Anemia ||| Thrombocytopenia ||| Dry Eye Syndromes ||| Pancreatitis ||| Alopecia ||| Hypertension
	CHEMBL425	D001749	OLSALAZINE	Urinary Bladder Neoplasms	0	0.0465726	D011537 ||| D003863 ||| D004415 ||| D007319 ||| D014717 ||| D000740 ||| D013921 ||| D015352 ||| D010195 ||| D000505 ||| D006973	Pruritus ||| Depression ||| Dyspepsia ||| Sleep Initiation and Maintenance Disorders ||| Vertigo ||| Anemia ||| Thrombocytopenia ||| Dry Eye Syndromes ||| Pancreatitis ||| Alopecia ||| Hypertension
	CHEMBL425	D007889	OLSALAZINE	Leiomyoma	0	0.0258978	D011537 ||| D003863 ||| D004415 ||| D007319 ||| D014717 ||| D000740 ||| D013921 ||| D015352 ||| D010195 ||| D000505 ||| D006973	Pruritus ||| Depression ||| Dyspepsia ||| Sleep Initiation and Maintenance Disorders ||| Vertigo ||| Anemia ||| Thrombocytopenia ||| Dry Eye Syndromes ||| Pancreatitis ||| Alopecia ||| Hypertension
	CHEMBL425	D018798	OLSALAZINE	Anemia, Iron-Deficiency	0	0.0596947	D011537 ||| D003863 ||| D004415 ||| D007319 ||| D014717 ||| D000740 ||| D013921 ||| D015352 ||| D010195 ||| D000505 ||| D006973	Pruritus ||| Depression ||| Dyspepsia ||| Sleep Initiation and Maintenance Disorders ||| Vertigo ||| Anemia ||| Thrombocytopenia ||| Dry Eye Syndromes ||| Pancreatitis ||| Alopecia ||| Hypertension
	CHEMBL425	D000380	OLSALAZINE	Agranulocytosis	0	0.0784496	D011537 ||| D003863 ||| D004415 ||| D007319 ||| D014717 ||| D000740 ||| D013921 ||| D015352 ||| D010195 ||| D006973	Pruritus ||| Depression ||| Dyspepsia ||| Sleep Initiation and Maintenance Disorders ||| Vertigo ||| Anemia ||| Thrombocytopenia ||| Dry Eye Syndromes ||| Pancreatitis ||| Hypertension
	CHEMBL425	D012893	OLSALAZINE	Sleep Wake Disorders	0	0.227115	D011537 ||| D003863 ||| D004415 ||| D007319 ||| D014717 ||| D000740 ||| D013921 ||| D015352 ||| D010195 ||| D000505 ||| D006973	Pruritus ||| Depression ||| Dyspepsia ||| Sleep Initiation and Maintenance Disorders ||| Vertigo ||| Anemia ||| Thrombocytopenia ||| Dry Eye Syndromes ||| Pancreatitis ||| Alopecia ||| Hypertension
	CHEMBL425	D006429	OLSALAZINE	Hemiplegia	0	0.032555	D011537 ||| D003863 ||| D004415 ||| D007319 ||| D014717 ||| D000740 ||| D013921 ||| D015352 ||| D010195 ||| D006973	Pruritus ||| Depression ||| Dyspepsia ||| Sleep Initiation and Maintenance Disorders ||| Vertigo ||| Anemia ||| Thrombocytopenia ||| Dry Eye Syndromes ||| Pancreatitis ||| Hypertension
	CHEMBL425	D011655	OLSALAZINE	Pulmonary Embolism	0	0.047348	D011537 ||| D003863 ||| D004415 ||| D007319 ||| D014717 ||| D000740 ||| D013921 ||| D015352 ||| D010195 ||| D000505 ||| D006973	Pruritus ||| Depression ||| Dyspepsia ||| Sleep Initiation and Maintenance Disorders ||| Vertigo ||| Anemia ||| Thrombocytopenia ||| Dry Eye Syndromes ||| Pancreatitis ||| Alopecia ||| Hypertension
	CHEMBL425	D009202	OLSALAZINE	Cardiomyopathies	0	0.0319146	D011537 ||| D003863 ||| D004415 ||| D007319 ||| D014717 ||| D000740 ||| D013921 ||| D014012 ||| D015352 ||| D010195 ||| D000505 ||| D006973	Pruritus ||| Depression ||| Dyspepsia ||| Sleep Initiation and Maintenance Disorders ||| Vertigo ||| Anemia ||| Thrombocytopenia ||| Tinnitus ||| Dry Eye Syndromes ||| Pancreatitis ||| Alopecia ||| Hypertension
	CHEMBL425	D013345	OLSALAZINE	Subarachnoid Hemorrhage	0	0.0124523	D011537 ||| D003863 ||| D004415 ||| D007319 ||| D014717 ||| D000740 ||| D013921 ||| D015352 ||| D010195 ||| D000505 ||| D006973	Pruritus ||| Depression ||| Dyspepsia ||| Sleep Initiation and Maintenance Disorders ||| Vertigo ||| Anemia ||| Thrombocytopenia ||| Dry Eye Syndromes ||| Pancreatitis ||| Alopecia ||| Hypertension
	CHEMBL425	D002543	OLSALAZINE	Cerebral Hemorrhage	0	0.0439509	D011537 ||| D003863 ||| D004415 ||| D007319 ||| D014717 ||| D000740 ||| D013921 ||| D015352 ||| D010195 ||| D000505 ||| D006973	Pruritus ||| Depression ||| Dyspepsia ||| Sleep Initiation and Maintenance Disorders ||| Vertigo ||| Anemia ||| Thrombocytopenia ||| Dry Eye Syndromes ||| Pancreatitis ||| Alopecia ||| Hypertension
	CHEMBL425	D002544	OLSALAZINE	Cerebral Infarction	0	0.0919964	D011537 ||| D003863 ||| D004415 ||| D007319 ||| D014717 ||| D000740 ||| D013921 ||| D015352 ||| D010195 ||| D006973	Pruritus ||| Depression ||| Dyspepsia ||| Sleep Initiation and Maintenance Disorders ||| Vertigo ||| Anemia ||| Thrombocytopenia ||| Dry Eye Syndromes ||| Pancreatitis ||| Hypertension
	CHEMBL425	D050197	OLSALAZINE	Arteriosclerosis	0	0.0693919	D011537 ||| D003863 ||| D004415 ||| D007319 ||| D014717 ||| D000740 ||| D013921 ||| D015352 ||| D010195 ||| D000505 ||| D006973	Pruritus ||| Depression ||| Dyspepsia ||| Sleep Initiation and Maintenance Disorders ||| Vertigo ||| Anemia ||| Thrombocytopenia ||| Dry Eye Syndromes ||| Pancreatitis ||| Alopecia ||| Hypertension
	CHEMBL425	D010689	OLSALAZINE	Phlebitis	0	0.0283945	D011537 ||| D003863 ||| D004415 ||| D007319 ||| D014717 ||| D000740 ||| D013921 ||| D015352 ||| D010195 ||| D006973	Pruritus ||| Depression ||| Dyspepsia ||| Sleep Initiation and Maintenance Disorders ||| Vertigo ||| Anemia ||| Thrombocytopenia ||| Dry Eye Syndromes ||| Pancreatitis ||| Hypertension
	CHEMBL425	D006484	OLSALAZINE	Hemorrhoids	0	0.0368726	D011537 ||| D003863 ||| D004415 ||| D007319 ||| D014717 ||| D000740 ||| D013921 ||| D015352 ||| D010195 ||| D000505 ||| D006973	Pruritus ||| Depression ||| Dyspepsia ||| Sleep Initiation and Maintenance Disorders ||| Vertigo ||| Anemia ||| Thrombocytopenia ||| Dry Eye Syndromes ||| Pancreatitis ||| Alopecia ||| Hypertension
	CHEMBL425	D007022	OLSALAZINE	Hypotension	0	0.0602301	D011537 ||| D003863 ||| D004415 ||| D007319 ||| D014717 ||| D000740 ||| D013921 ||| D015352 ||| D010195 ||| D006973	Pruritus ||| Depression ||| Dyspepsia ||| Sleep Initiation and Maintenance Disorders ||| Vertigo ||| Anemia ||| Thrombocytopenia ||| Dry Eye Syndromes ||| Pancreatitis ||| Hypertension
	CHEMBL425	D012852	OLSALAZINE	Sinusitis	0	0.0362961	D011537 ||| D003863 ||| D004415 ||| D007319 ||| D014717 ||| D000740 ||| D013921 ||| D015352 ||| D010195 ||| D000505 ||| D006973	Pruritus ||| Depression ||| Dyspepsia ||| Sleep Initiation and Maintenance Disorders ||| Vertigo ||| Anemia ||| Thrombocytopenia ||| Dry Eye Syndromes ||| Pancreatitis ||| Alopecia ||| Hypertension
	CHEMBL425	D010996	OLSALAZINE	Pleural Effusion	0	0.0592349	D011537 ||| D003863 ||| D004415 ||| D007319 ||| D014717 ||| D000740 ||| D013921 ||| D015352 ||| D010195 ||| D006973	Pruritus ||| Depression ||| Dyspepsia ||| Sleep Initiation and Maintenance Disorders ||| Vertigo ||| Anemia ||| Thrombocytopenia ||| Dry Eye Syndromes ||| Pancreatitis ||| Hypertension
	CHEMBL425	D011030	OLSALAZINE	Pneumothorax	0	0.0537028	D011537 ||| D003863 ||| D004415 ||| D007319 ||| D014717 ||| D000740 ||| D013921 ||| D015352 ||| D010195 ||| D000505 ||| D006973	Pruritus ||| Depression ||| Dyspepsia ||| Sleep Initiation and Maintenance Disorders ||| Vertigo ||| Anemia ||| Thrombocytopenia ||| Dry Eye Syndromes ||| Pancreatitis ||| Alopecia ||| Hypertension
	CHEMBL425	D014060	OLSALAZINE	Tongue Diseases	0	0.099784	D011537 ||| D003863 ||| D004415 ||| D007319 ||| D014717 ||| D000740 ||| D013921 ||| D015352 ||| D010195 ||| D006973	Pruritus ||| Depression ||| Dyspepsia ||| Sleep Initiation and Maintenance Disorders ||| Vertigo ||| Anemia ||| Thrombocytopenia ||| Dry Eye Syndromes ||| Pancreatitis ||| Hypertension
	CHEMBL425	D004941	OLSALAZINE	Esophagitis	0	0.0668892	D011537 ||| D003863 ||| D004415 ||| D007319 ||| D014717 ||| D000740 ||| D013921 ||| D015352 ||| D010195 ||| D006973	Pruritus ||| Depression ||| Dyspepsia ||| Sleep Initiation and Maintenance Disorders ||| Vertigo ||| Anemia ||| Thrombocytopenia ||| Dry Eye Syndromes ||| Pancreatitis ||| Hypertension
	CHEMBL425	D013276	OLSALAZINE	Stomach Ulcer	0	0.0434555	D011537 ||| D003863 ||| D004415 ||| D007319 ||| D014717 ||| D000740 ||| D013921 ||| D015352 ||| D010195 ||| D000505 ||| D006973	Pruritus ||| Depression ||| Dyspepsia ||| Sleep Initiation and Maintenance Disorders ||| Vertigo ||| Anemia ||| Thrombocytopenia ||| Dry Eye Syndromes ||| Pancreatitis ||| Alopecia ||| Hypertension
	CHEMBL425	D004415	OLSALAZINE	Dyspepsia	1	0.029149	D011537 ||| D003863 ||| D007319 ||| D014717 ||| D000740 ||| D013921 ||| D015352 ||| D010195 ||| D006973	Pruritus ||| Depression ||| Sleep Initiation and Maintenance Disorders ||| Vertigo ||| Anemia ||| Thrombocytopenia ||| Dry Eye Syndromes ||| Pancreatitis ||| Hypertension
	CHEMBL425	D002769	OLSALAZINE	Cholelithiasis	0	0.118859	D011537 ||| D003863 ||| D004415 ||| D007319 ||| D014717 ||| D000740 ||| D013921 ||| D014012 ||| D015352 ||| D010195 ||| D000505 ||| D006973	Pruritus ||| Depression ||| Dyspepsia ||| Sleep Initiation and Maintenance Disorders ||| Vertigo ||| Anemia ||| Thrombocytopenia ||| Tinnitus ||| Dry Eye Syndromes ||| Pancreatitis ||| Alopecia ||| Hypertension
	CHEMBL425	D002764	OLSALAZINE	Cholecystitis	0	0.177154	D011537 ||| D003863 ||| D004415 ||| D007319 ||| D014717 ||| D000740 ||| D013921 ||| D015352 ||| D010195 ||| D000505 ||| D006973	Pruritus ||| Depression ||| Dyspepsia ||| Sleep Initiation and Maintenance Disorders ||| Vertigo ||| Anemia ||| Thrombocytopenia ||| Dry Eye Syndromes ||| Pancreatitis ||| Alopecia ||| Hypertension
	CHEMBL425	D010195	OLSALAZINE	Pancreatitis	1	0.0641925	D011537 ||| D003863 ||| D004415 ||| D007319 ||| D014717 ||| D000740 ||| D013921 ||| D015352 ||| D000505 ||| D006973	Pruritus ||| Depression ||| Dyspepsia ||| Sleep Initiation and Maintenance Disorders ||| Vertigo ||| Anemia ||| Thrombocytopenia ||| Dry Eye Syndromes ||| Alopecia ||| Hypertension
	CHEMBL425	D008286	OLSALAZINE	Malabsorption Syndromes	0	0.0987185	D011537 ||| D003863 ||| D004415 ||| D007319 ||| D014717 ||| D000740 ||| D013921 ||| D015352 ||| D010195 ||| D006973	Pruritus ||| Depression ||| Dyspepsia ||| Sleep Initiation and Maintenance Disorders ||| Vertigo ||| Anemia ||| Thrombocytopenia ||| Dry Eye Syndromes ||| Pancreatitis ||| Hypertension
	CHEMBL425	D002481	OLSALAZINE	Cellulitis	0	0.0374137	D011537 ||| D003863 ||| D004415 ||| D007319 ||| D014717 ||| D000740 ||| D013921 ||| D015352 ||| D010195 ||| D006973	Pruritus ||| Depression ||| Dyspepsia ||| Sleep Initiation and Maintenance Disorders ||| Vertigo ||| Anemia ||| Thrombocytopenia ||| Dry Eye Syndromes ||| Pancreatitis ||| Hypertension
	CHEMBL425	D011537	OLSALAZINE	Pruritus	1	0.0345449	D003863 ||| D004415 ||| D007319 ||| D014717 ||| D000740 ||| D013921 ||| D015352 ||| D010195 ||| D006973	Depression ||| Dyspepsia ||| Sleep Initiation and Maintenance Disorders ||| Vertigo ||| Anemia ||| Thrombocytopenia ||| Dry Eye Syndromes ||| Pancreatitis ||| Hypertension
	CHEMBL425	D008010	OLSALAZINE	Lichen Planus	0	0.0296985	D011537 ||| D003863 ||| D004415 ||| D007319 ||| D014717 ||| D000740 ||| D013921 ||| D015352 ||| D010195 ||| D000505 ||| D006973	Pruritus ||| Depression ||| Dyspepsia ||| Sleep Initiation and Maintenance Disorders ||| Vertigo ||| Anemia ||| Thrombocytopenia ||| Dry Eye Syndromes ||| Pancreatitis ||| Alopecia ||| Hypertension
	CHEMBL425	D017492	OLSALAZINE	Keratosis, Seborrheic	0	0.0666601	D011537 ||| D003863 ||| D004415 ||| D007319 ||| D014717 ||| D000740 ||| D013921 ||| D015352 ||| D010195 ||| D000505 ||| D006973	Pruritus ||| Depression ||| Dyspepsia ||| Sleep Initiation and Maintenance Disorders ||| Vertigo ||| Anemia ||| Thrombocytopenia ||| Dry Eye Syndromes ||| Pancreatitis ||| Alopecia ||| Hypertension
	CHEMBL425	D011704	OLSALAZINE	Pyelonephritis	0	0.0411694	D011537 ||| D003863 ||| D004415 ||| D007319 ||| D014717 ||| D000740 ||| D013921 ||| D015352 ||| D010195 ||| D006973	Pruritus ||| Depression ||| Dyspepsia ||| Sleep Initiation and Maintenance Disorders ||| Vertigo ||| Anemia ||| Thrombocytopenia ||| Dry Eye Syndromes ||| Pancreatitis ||| Hypertension
	CHEMBL425	D058186	OLSALAZINE	Acute Kidney Injury	0	0.08252	D011537 ||| D003863 ||| D004415 ||| D007319 ||| D014717 ||| D000740 ||| D013921 ||| D015352 ||| D010195 ||| D006973	Pruritus ||| Depression ||| Dyspepsia ||| Sleep Initiation and Maintenance Disorders ||| Vertigo ||| Anemia ||| Thrombocytopenia ||| Dry Eye Syndromes ||| Pancreatitis ||| Hypertension
	CHEMBL425	D007676	OLSALAZINE	Kidney Failure, Chronic	0	0.0510516	D011537 ||| D003863 ||| D004415 ||| D007319 ||| D014717 ||| D000740 ||| D013921 ||| D014012 ||| D015352 ||| D010195 ||| D000505 ||| D006973	Pruritus ||| Depression ||| Dyspepsia ||| Sleep Initiation and Maintenance Disorders ||| Vertigo ||| Anemia ||| Thrombocytopenia ||| Tinnitus ||| Dry Eye Syndromes ||| Pancreatitis ||| Alopecia ||| Hypertension
	CHEMBL425	D003556	OLSALAZINE	Cystitis	0	0.0404361	D011537 ||| D003863 ||| D004415 ||| D007319 ||| D014717 ||| D000740 ||| D013921 ||| D015352 ||| D010195 ||| D000505 ||| D006973	Pruritus ||| Depression ||| Dyspepsia ||| Sleep Initiation and Maintenance Disorders ||| Vertigo ||| Anemia ||| Thrombocytopenia ||| Dry Eye Syndromes ||| Pancreatitis ||| Alopecia ||| Hypertension
	CHEMBL425	D011470	OLSALAZINE	Prostatic Hyperplasia	0	0.0181901	D011537 ||| D003863 ||| D004415 ||| D007319 ||| D014717 ||| D000740 ||| D013921 ||| D015352 ||| D010195 ||| D000505 ||| D006973	Pruritus ||| Depression ||| Dyspepsia ||| Sleep Initiation and Maintenance Disorders ||| Vertigo ||| Anemia ||| Thrombocytopenia ||| Dry Eye Syndromes ||| Pancreatitis ||| Alopecia ||| Hypertension
	CHEMBL425	D011472	OLSALAZINE	Prostatitis	0	0.0513403	D011537 ||| D003863 ||| D004415 ||| D007319 ||| D014717 ||| D000740 ||| D013921 ||| D015352 ||| D010195 ||| D006973	Pruritus ||| Depression ||| Dyspepsia ||| Sleep Initiation and Maintenance Disorders ||| Vertigo ||| Anemia ||| Thrombocytopenia ||| Dry Eye Syndromes ||| Pancreatitis ||| Hypertension
	CHEMBL425	D005348	OLSALAZINE	Fibrocystic Breast Disease	0	0.0387863	D011537 ||| D003863 ||| D004415 ||| D007319 ||| D014717 ||| D000740 ||| D013921 ||| D015352 ||| D010195 ||| D006973	Pruritus ||| Depression ||| Dyspepsia ||| Sleep Initiation and Maintenance Disorders ||| Vertigo ||| Anemia ||| Thrombocytopenia ||| Dry Eye Syndromes ||| Pancreatitis ||| Hypertension
	CHEMBL425	D006177	OLSALAZINE	Gynecomastia	0	0.0663274	D011537 ||| D003863 ||| D004415 ||| D007319 ||| D014717 ||| D000740 ||| D013921 ||| D015352 ||| D010195 ||| D000505 ||| D006973	Pruritus ||| Depression ||| Dyspepsia ||| Sleep Initiation and Maintenance Disorders ||| Vertigo ||| Anemia ||| Thrombocytopenia ||| Dry Eye Syndromes ||| Pancreatitis ||| Alopecia ||| Hypertension
	CHEMBL425	D004715	OLSALAZINE	Endometriosis	0	0.0275611	D011537 ||| D003863 ||| D004415 ||| D007319 ||| D014717 ||| D000740 ||| D013921 ||| D015352 ||| D010195 ||| D000505 ||| D006973	Pruritus ||| Depression ||| Dyspepsia ||| Sleep Initiation and Maintenance Disorders ||| Vertigo ||| Anemia ||| Thrombocytopenia ||| Dry Eye Syndromes ||| Pancreatitis ||| Alopecia ||| Hypertension
	CHEMBL425	D003680	OLSALAZINE	Deglutition Disorders	0	0.0383384	D011537 ||| D003863 ||| D004415 ||| D007319 ||| D014717 ||| D000740 ||| D013921 ||| D015352 ||| D010195 ||| D006973	Pruritus ||| Depression ||| Dyspepsia ||| Sleep Initiation and Maintenance Disorders ||| Vertigo ||| Anemia ||| Thrombocytopenia ||| Dry Eye Syndromes ||| Pancreatitis ||| Hypertension
	CHEMBL425	D001201	OLSALAZINE	Ascites	0	0.0433212	D011537 ||| D003863 ||| D004415 ||| D007319 ||| D014717 ||| D000740 ||| D013921 ||| D015352 ||| D010195 ||| D006973	Pruritus ||| Depression ||| Dyspepsia ||| Sleep Initiation and Maintenance Disorders ||| Vertigo ||| Anemia ||| Thrombocytopenia ||| Dry Eye Syndromes ||| Pancreatitis ||| Hypertension
	CHEMBL425	D005076	OLSALAZINE	Exanthema	0	0.0235238	D011537 ||| D003863 ||| D004415 ||| D007319 ||| D014717 ||| D000740 ||| D013921 ||| D015352 ||| D010195 ||| D006973	Pruritus ||| Depression ||| Dyspepsia ||| Sleep Initiation and Maintenance Disorders ||| Vertigo ||| Anemia ||| Thrombocytopenia ||| Dry Eye Syndromes ||| Pancreatitis ||| Hypertension
	CHEMBL425	D014717	OLSALAZINE	Vertigo	1	0.0548651	D011537 ||| D003863 ||| D004415 ||| D007319 ||| D000740 ||| D013921 ||| D015352 ||| D010195 ||| D000505 ||| D006973	Pruritus ||| Depression ||| Dyspepsia ||| Sleep Initiation and Maintenance Disorders ||| Anemia ||| Thrombocytopenia ||| Dry Eye Syndromes ||| Pancreatitis ||| Alopecia ||| Hypertension
	CHEMBL425	D013575	OLSALAZINE	Syncope	0	0.07133	D011537 ||| D003863 ||| D004415 ||| D007319 ||| D014717 ||| D000740 ||| D013921 ||| D015352 ||| D010195 ||| D006973	Pruritus ||| Depression ||| Dyspepsia ||| Sleep Initiation and Maintenance Disorders ||| Vertigo ||| Anemia ||| Thrombocytopenia ||| Dry Eye Syndromes ||| Pancreatitis ||| Hypertension
	CHEMBL425	D007766	OLSALAZINE	Lacrimal Apparatus Diseases	0	0.104394	D011537 ||| D003863 ||| D004415 ||| D007319 ||| D014717 ||| D000740 ||| D013921 ||| D015352 ||| D010195 ||| D006973	Pruritus ||| Depression ||| Dyspepsia ||| Sleep Initiation and Maintenance Disorders ||| Vertigo ||| Anemia ||| Thrombocytopenia ||| Dry Eye Syndromes ||| Pancreatitis ||| Hypertension
	CHEMBL425	D006471	OLSALAZINE	Gastrointestinal Hemorrhage	0	0.0345087	D011537 ||| D003863 ||| D004415 ||| D007319 ||| D014717 ||| D000740 ||| D013921 ||| D015352 ||| D010195 ||| D006973	Pruritus ||| Depression ||| Dyspepsia ||| Sleep Initiation and Maintenance Disorders ||| Vertigo ||| Anemia ||| Thrombocytopenia ||| Dry Eye Syndromes ||| Pancreatitis ||| Hypertension
	CHEMBL425	D010437	OLSALAZINE	Peptic Ulcer	0	0.0192388	D011537 ||| D003863 ||| D004415 ||| D007319 ||| D014717 ||| D000740 ||| D013921 ||| D015352 ||| D010195 ||| D000505 ||| D006973	Pruritus ||| Depression ||| Dyspepsia ||| Sleep Initiation and Maintenance Disorders ||| Vertigo ||| Anemia ||| Thrombocytopenia ||| Dry Eye Syndromes ||| Pancreatitis ||| Alopecia ||| Hypertension
	CHEMBL425	D005921	OLSALAZINE	Glomerulonephritis	0	0.0978848	D011537 ||| D003863 ||| D004415 ||| D007319 ||| D014717 ||| D000740 ||| D013921 ||| D015352 ||| D010195 ||| D000505 ||| D006973	Pruritus ||| Depression ||| Dyspepsia ||| Sleep Initiation and Maintenance Disorders ||| Vertigo ||| Anemia ||| Thrombocytopenia ||| Dry Eye Syndromes ||| Pancreatitis ||| Alopecia ||| Hypertension
	CHEMBL425	D006333	OLSALAZINE	Heart Failure	0	0.0720475	D011537 ||| D003863 ||| D004415 ||| D007319 ||| D014717 ||| D000740 ||| D013921 ||| D014012 ||| D015352 ||| D010195 ||| D000505 ||| D006973	Pruritus ||| Depression ||| Dyspepsia ||| Sleep Initiation and Maintenance Disorders ||| Vertigo ||| Anemia ||| Thrombocytopenia ||| Tinnitus ||| Dry Eye Syndromes ||| Pancreatitis ||| Alopecia ||| Hypertension
	CHEMBL425	D006547	OLSALAZINE	Hernia	0	0.0299009	D011537 ||| D003863 ||| D004415 ||| D007319 ||| D014717 ||| D000740 ||| D013921 ||| D015352 ||| D010195 ||| D000505 ||| D006973	Pruritus ||| Depression ||| Dyspepsia ||| Sleep Initiation and Maintenance Disorders ||| Vertigo ||| Anemia ||| Thrombocytopenia ||| Dry Eye Syndromes ||| Pancreatitis ||| Alopecia ||| Hypertension
	CHEMBL425	D006689	OLSALAZINE	Hodgkin Disease	0	0.0184483	D011537 ||| D003863 ||| D004415 ||| D007319 ||| D014717 ||| D000740 ||| D013921 ||| D015352 ||| D010195 ||| D000505 ||| D006973	Pruritus ||| Depression ||| Dyspepsia ||| Sleep Initiation and Maintenance Disorders ||| Vertigo ||| Anemia ||| Thrombocytopenia ||| Dry Eye Syndromes ||| Pancreatitis ||| Alopecia ||| Hypertension
	CHEMBL425	D008113	OLSALAZINE	Liver Neoplasms	0	0.027	D011537 ||| D003863 ||| D004415 ||| D007319 ||| D014717 ||| D000740 ||| D013921 ||| D015352 ||| D010195 ||| D000505 ||| D006973	Pruritus ||| Depression ||| Dyspepsia ||| Sleep Initiation and Maintenance Disorders ||| Vertigo ||| Anemia ||| Thrombocytopenia ||| Dry Eye Syndromes ||| Pancreatitis ||| Alopecia ||| Hypertension
	CHEMBL425	D010051	OLSALAZINE	Ovarian Neoplasms	0	0.0347339	D011537 ||| D003863 ||| D004415 ||| D007319 ||| D014717 ||| D000740 ||| D013921 ||| D014012 ||| D015352 ||| D010195 ||| D000505 ||| D006973	Pruritus ||| Depression ||| Dyspepsia ||| Sleep Initiation and Maintenance Disorders ||| Vertigo ||| Anemia ||| Thrombocytopenia ||| Tinnitus ||| Dry Eye Syndromes ||| Pancreatitis ||| Alopecia ||| Hypertension
	CHEMBL425	D011471	OLSALAZINE	Prostatic Neoplasms	0	0.0729729	D011537 ||| D003863 ||| D004415 ||| D007319 ||| D014717 ||| D000740 ||| D013921 ||| D015352 ||| D010195 ||| D000505 ||| D006973	Pruritus ||| Depression ||| Dyspepsia ||| Sleep Initiation and Maintenance Disorders ||| Vertigo ||| Anemia ||| Thrombocytopenia ||| Dry Eye Syndromes ||| Pancreatitis ||| Alopecia ||| Hypertension
	CHEMBL425	D000647	OLSALAZINE	Amnesia	0	0.0797483	D011537 ||| D003863 ||| D004415 ||| D007319 ||| D014717 ||| D000740 ||| D013921 ||| D015352 ||| D010195 ||| D000505 ||| D006973	Pruritus ||| Depression ||| Dyspepsia ||| Sleep Initiation and Maintenance Disorders ||| Vertigo ||| Anemia ||| Thrombocytopenia ||| Dry Eye Syndromes ||| Pancreatitis ||| Alopecia ||| Hypertension
	CHEMBL425	D007951	OLSALAZINE	Leukemia, Myeloid	0	0.0396512	D011537 ||| D003863 ||| D004415 ||| D007319 ||| D014717 ||| D000740 ||| D013921 ||| D015352 ||| D010195 ||| D006973	Pruritus ||| Depression ||| Dyspepsia ||| Sleep Initiation and Maintenance Disorders ||| Vertigo ||| Anemia ||| Thrombocytopenia ||| Dry Eye Syndromes ||| Pancreatitis ||| Hypertension
	CHEMBL425	D000152	OLSALAZINE	Acne Vulgaris	0	0.126039	D011537 ||| D003863 ||| D004415 ||| D007319 ||| D014717 ||| D000740 ||| D013921 ||| D015352 ||| D010195 ||| D000505 ||| D006973	Pruritus ||| Depression ||| Dyspepsia ||| Sleep Initiation and Maintenance Disorders ||| Vertigo ||| Anemia ||| Thrombocytopenia ||| Dry Eye Syndromes ||| Pancreatitis ||| Alopecia ||| Hypertension
	CHEMBL425	D000740	OLSALAZINE	Anemia	1	0.130091	D011537 ||| D003863 ||| D004415 ||| D007319 ||| D014717 ||| D013921 ||| D015352 ||| D010195 ||| D000505 ||| D006973	Pruritus ||| Depression ||| Dyspepsia ||| Sleep Initiation and Maintenance Disorders ||| Vertigo ||| Thrombocytopenia ||| Dry Eye Syndromes ||| Pancreatitis ||| Alopecia ||| Hypertension
	CHEMBL425	D001064	OLSALAZINE	Appendicitis	0	0.0253691	D011537 ||| D003863 ||| D004415 ||| D007319 ||| D014717 ||| D000740 ||| D013921 ||| D015352 ||| D010195 ||| D000505 ||| D006973	Pruritus ||| Depression ||| Dyspepsia ||| Sleep Initiation and Maintenance Disorders ||| Vertigo ||| Anemia ||| Thrombocytopenia ||| Dry Eye Syndromes ||| Pancreatitis ||| Alopecia ||| Hypertension
	CHEMBL425	D003248	OLSALAZINE	Constipation	0	0.0344855	D011537 ||| D003863 ||| D004415 ||| D007319 ||| D014717 ||| D000740 ||| D013921 ||| D015352 ||| D010195 ||| D000505 ||| D006973	Pruritus ||| Depression ||| Dyspepsia ||| Sleep Initiation and Maintenance Disorders ||| Vertigo ||| Anemia ||| Thrombocytopenia ||| Dry Eye Syndromes ||| Pancreatitis ||| Alopecia ||| Hypertension
	CHEMBL425	D015352	OLSALAZINE	Dry Eye Syndromes	1	0.0657836	D011537 ||| D003863 ||| D004415 ||| D007319 ||| D014717 ||| D000740 ||| D013921 ||| D010195 ||| D000505 ||| D006973	Pruritus ||| Depression ||| Dyspepsia ||| Sleep Initiation and Maintenance Disorders ||| Vertigo ||| Anemia ||| Thrombocytopenia ||| Pancreatitis ||| Alopecia ||| Hypertension
	CHEMBL425	D004381	OLSALAZINE	Duodenal Ulcer	0	0.121282	D011537 ||| D003863 ||| D004415 ||| D007319 ||| D014717 ||| D000740 ||| D013921 ||| D015352 ||| D010195 ||| D000505 ||| D006973	Pruritus ||| Depression ||| Dyspepsia ||| Sleep Initiation and Maintenance Disorders ||| Vertigo ||| Anemia ||| Thrombocytopenia ||| Dry Eye Syndromes ||| Pancreatitis ||| Alopecia ||| Hypertension
	CHEMBL425	D015837	OLSALAZINE	Vestibular Diseases	0	0.0508198	D011537 ||| D003863 ||| D004415 ||| D007319 ||| D014717 ||| D000740 ||| D013921 ||| D015352 ||| D010195 ||| D006973	Pruritus ||| Depression ||| Dyspepsia ||| Sleep Initiation and Maintenance Disorders ||| Vertigo ||| Anemia ||| Thrombocytopenia ||| Dry Eye Syndromes ||| Pancreatitis ||| Hypertension
	CHEMBL425	D005705	OLSALAZINE	Gallbladder Diseases	0	0.0520041	D011537 ||| D003863 ||| D004415 ||| D007319 ||| D014717 ||| D000740 ||| D013921 ||| D015352 ||| D010195 ||| D000505 ||| D006973	Pruritus ||| Depression ||| Dyspepsia ||| Sleep Initiation and Maintenance Disorders ||| Vertigo ||| Anemia ||| Thrombocytopenia ||| Dry Eye Syndromes ||| Pancreatitis ||| Alopecia ||| Hypertension
	CHEMBL425	D006073	OLSALAZINE	Gout	0	0.0757586	D011537 ||| D003863 ||| D004415 ||| D007319 ||| D014717 ||| D000740 ||| D013921 ||| D014012 ||| D015352 ||| D010195 ||| D000505 ||| D006973	Pruritus ||| Depression ||| Dyspepsia ||| Sleep Initiation and Maintenance Disorders ||| Vertigo ||| Anemia ||| Thrombocytopenia ||| Tinnitus ||| Dry Eye Syndromes ||| Pancreatitis ||| Alopecia ||| Hypertension
	CHEMBL425	D001145	OLSALAZINE	Arrhythmias, Cardiac	0	0.0410892	D011537 ||| D003863 ||| D004415 ||| D007319 ||| D014717 ||| D000740 ||| D013921 ||| D015352 ||| D010195 ||| D000505 ||| D006973	Pruritus ||| Depression ||| Dyspepsia ||| Sleep Initiation and Maintenance Disorders ||| Vertigo ||| Anemia ||| Thrombocytopenia ||| Dry Eye Syndromes ||| Pancreatitis ||| Alopecia ||| Hypertension
	CHEMBL425	D043183	OLSALAZINE	Irritable Bowel Syndrome	0	0.101541	D011537 ||| D003863 ||| D004415 ||| D007319 ||| D014717 ||| D000740 ||| D013921 ||| D015352 ||| D010195 ||| D000505 ||| D006973	Pruritus ||| Depression ||| Dyspepsia ||| Sleep Initiation and Maintenance Disorders ||| Vertigo ||| Anemia ||| Thrombocytopenia ||| Dry Eye Syndromes ||| Pancreatitis ||| Alopecia ||| Hypertension
	CHEMBL425	D001851	OLSALAZINE	Bone Diseases, Metabolic	0	0.0650235	D011537 ||| D003863 ||| D004415 ||| D007319 ||| D014717 ||| D000740 ||| D013921 ||| D015352 ||| D010195 ||| D006973	Pruritus ||| Depression ||| Dyspepsia ||| Sleep Initiation and Maintenance Disorders ||| Vertigo ||| Anemia ||| Thrombocytopenia ||| Dry Eye Syndromes ||| Pancreatitis ||| Hypertension
	CHEMBL425	D010024	OLSALAZINE	Osteoporosis	0	0.0783213	D011537 ||| D003863 ||| D004415 ||| D007319 ||| D014717 ||| D000740 ||| D013921 ||| D015352 ||| D010195 ||| D000505 ||| D006973	Pruritus ||| Depression ||| Dyspepsia ||| Sleep Initiation and Maintenance Disorders ||| Vertigo ||| Anemia ||| Thrombocytopenia ||| Dry Eye Syndromes ||| Pancreatitis ||| Alopecia ||| Hypertension
	CHEMBL425	D009443	OLSALAZINE	Neuritis	0	0.0335495	D011537 ||| D003863 ||| D004415 ||| D007319 ||| D014717 ||| D000740 ||| D013921 ||| D015352 ||| D010195 ||| D006973	Pruritus ||| Depression ||| Dyspepsia ||| Sleep Initiation and Maintenance Disorders ||| Vertigo ||| Anemia ||| Thrombocytopenia ||| Dry Eye Syndromes ||| Pancreatitis ||| Hypertension
	CHEMBL425	D010538	OLSALAZINE	Peritonitis	0	0.0900445	D011537 ||| D003863 ||| D004415 ||| D007319 ||| D014717 ||| D000740 ||| D013921 ||| D015352 ||| D010195 ||| D000505 ||| D006973	Pruritus ||| Depression ||| Dyspepsia ||| Sleep Initiation and Maintenance Disorders ||| Vertigo ||| Anemia ||| Thrombocytopenia ||| Dry Eye Syndromes ||| Pancreatitis ||| Alopecia ||| Hypertension
	CHEMBL425	D010998	OLSALAZINE	Pleurisy	0	0.0589847	D011537 ||| D003863 ||| D004415 ||| D007319 ||| D014717 ||| D000740 ||| D013921 ||| D015352 ||| D010195 ||| D006973	Pruritus ||| Depression ||| Dyspepsia ||| Sleep Initiation and Maintenance Disorders ||| Vertigo ||| Anemia ||| Thrombocytopenia ||| Dry Eye Syndromes ||| Pancreatitis ||| Hypertension
	CHEMBL425	D011565	OLSALAZINE	Psoriasis	0	0.0820092	D011537 ||| D003863 ||| D004415 ||| D007319 ||| D014717 ||| D000740 ||| D013921 ||| D015352 ||| D010195 ||| D000505 ||| D006973	Pruritus ||| Depression ||| Dyspepsia ||| Sleep Initiation and Maintenance Disorders ||| Vertigo ||| Anemia ||| Thrombocytopenia ||| Dry Eye Syndromes ||| Pancreatitis ||| Alopecia ||| Hypertension
	CHEMBL425	D012163	OLSALAZINE	Retinal Detachment	0	0.028315	D011537 ||| D003863 ||| D004415 ||| D007319 ||| D014717 ||| D000740 ||| D013921 ||| D015352 ||| D010195 ||| D000505 ||| D006973	Pruritus ||| Depression ||| Dyspepsia ||| Sleep Initiation and Maintenance Disorders ||| Vertigo ||| Anemia ||| Thrombocytopenia ||| Dry Eye Syndromes ||| Pancreatitis ||| Alopecia ||| Hypertension
	CHEMBL425	D012393	OLSALAZINE	Rosacea	0	0.0222154	D011537 ||| D003863 ||| D004415 ||| D007319 ||| D014717 ||| D000740 ||| D013921 ||| D015352 ||| D010195 ||| D000505 ||| D006973	Pruritus ||| Depression ||| Dyspepsia ||| Sleep Initiation and Maintenance Disorders ||| Vertigo ||| Anemia ||| Thrombocytopenia ||| Dry Eye Syndromes ||| Pancreatitis ||| Alopecia ||| Hypertension
	CHEMBL425	D006042	OLSALAZINE	Goiter	0	0.032261	D011537 ||| D003863 ||| D004415 ||| D007319 ||| D014717 ||| D000740 ||| D013921 ||| D015352 ||| D010195 ||| D000505 ||| D006973	Pruritus ||| Depression ||| Dyspepsia ||| Sleep Initiation and Maintenance Disorders ||| Vertigo ||| Anemia ||| Thrombocytopenia ||| Dry Eye Syndromes ||| Pancreatitis ||| Alopecia ||| Hypertension
	CHEMBL425	D002546	OLSALAZINE	Ischemic Attack, Transient	0	0.0532357	D011537 ||| D003863 ||| D004415 ||| D007319 ||| D014717 ||| D000740 ||| D013921 ||| D015352 ||| D010195 ||| D006973	Pruritus ||| Depression ||| Dyspepsia ||| Sleep Initiation and Maintenance Disorders ||| Vertigo ||| Anemia ||| Thrombocytopenia ||| Dry Eye Syndromes ||| Pancreatitis ||| Hypertension
	CHEMBL425	D000083242	OLSALAZINE	Ischemic Stroke	0	0.104702	D011537 ||| D003863 ||| D004415 ||| D007319 ||| D014717 ||| D000740 ||| D013921 ||| D015352 ||| D010195 ||| D000505 ||| D006973	Pruritus ||| Depression ||| Dyspepsia ||| Sleep Initiation and Maintenance Disorders ||| Vertigo ||| Anemia ||| Thrombocytopenia ||| Dry Eye Syndromes ||| Pancreatitis ||| Alopecia ||| Hypertension
	CHEMBL425	D012891	OLSALAZINE	Sleep Apnea Syndromes	0	0.034646	D011537 ||| D003863 ||| D004415 ||| D007319 ||| D014717 ||| D000740 ||| D013921 ||| D015352 ||| D010195 ||| D000505 ||| D006973	Pruritus ||| Depression ||| Dyspepsia ||| Sleep Initiation and Maintenance Disorders ||| Vertigo ||| Anemia ||| Thrombocytopenia ||| Dry Eye Syndromes ||| Pancreatitis ||| Alopecia ||| Hypertension
	CHEMBL425	D013921	OLSALAZINE	Thrombocytopenia	1	0.100106	D011537 ||| D003863 ||| D004415 ||| D007319 ||| D014717 ||| D000740 ||| D015352 ||| D010195 ||| D006973	Pruritus ||| Depression ||| Dyspepsia ||| Sleep Initiation and Maintenance Disorders ||| Vertigo ||| Anemia ||| Dry Eye Syndromes ||| Pancreatitis ||| Hypertension
	CHEMBL425	D015179	OLSALAZINE	Colorectal Neoplasms	0	0.0196888	D003863 ||| D007319 ||| D014717 ||| D000740 ||| D014012 ||| D015352 ||| D010195 ||| D000505 ||| D006973	Depression ||| Sleep Initiation and Maintenance Disorders ||| Vertigo ||| Anemia ||| Tinnitus ||| Dry Eye Syndromes ||| Pancreatitis ||| Alopecia ||| Hypertension
	CHEMBL425	D006627	OLSALAZINE	Hirschsprung Disease	0	0.0393929	D003863 ||| D007319 ||| D014717 ||| D000740 ||| D015352 ||| D010195 ||| D000505 ||| D006973	Depression ||| Sleep Initiation and Maintenance Disorders ||| Vertigo ||| Anemia ||| Dry Eye Syndromes ||| Pancreatitis ||| Alopecia ||| Hypertension
	CHEMBL425	D013964	OLSALAZINE	Thyroid Neoplasms	0	0.068887	D003863 ||| D007319 ||| D014717 ||| D000740 ||| D015352 ||| D010195 ||| D000505 ||| D006973	Depression ||| Sleep Initiation and Maintenance Disorders ||| Vertigo ||| Anemia ||| Dry Eye Syndromes ||| Pancreatitis ||| Alopecia ||| Hypertension
	CHEMBL425	D010001	OLSALAZINE	Osteitis Deformans	0	0.0652253	D003863 ||| D007319 ||| D014717 ||| D000740 ||| D015352 ||| D010195 ||| D000505 ||| D006973	Depression ||| Sleep Initiation and Maintenance Disorders ||| Vertigo ||| Anemia ||| Dry Eye Syndromes ||| Pancreatitis ||| Alopecia ||| Hypertension
	CHEMBL425	D007018	OLSALAZINE	Hypopituitarism	0	0.027204	D003863 ||| D007319 ||| D014717 ||| D000740 ||| D015352 ||| D010195 ||| D000505 ||| D006973	Depression ||| Sleep Initiation and Maintenance Disorders ||| Vertigo ||| Anemia ||| Dry Eye Syndromes ||| Pancreatitis ||| Alopecia ||| Hypertension
	CHEMBL425	D020246	OLSALAZINE	Venous Thrombosis	0	0.0580173	D003863 ||| D007319 ||| D014717 ||| D000740 ||| D015352 ||| D010195 ||| D000505 ||| D006973	Depression ||| Sleep Initiation and Maintenance Disorders ||| Vertigo ||| Anemia ||| Dry Eye Syndromes ||| Pancreatitis ||| Alopecia ||| Hypertension
	CHEMBL425	D000075224	OLSALAZINE	Cardiac Conduction System Disease	0	0.0407956	D011537 ||| D003863 ||| D004415 ||| D007319 ||| D014717 ||| D000740 ||| D013921 ||| D015352 ||| D010195 ||| D006973	Pruritus ||| Depression ||| Dyspepsia ||| Sleep Initiation and Maintenance Disorders ||| Vertigo ||| Anemia ||| Thrombocytopenia ||| Dry Eye Syndromes ||| Pancreatitis ||| Hypertension
	CHEMBL425	D003731	OLSALAZINE	Dental Caries	0	0.0102881	D011537 ||| D003863 ||| D004415 ||| D007319 ||| D014717 ||| D000740 ||| D013921 ||| D015352 ||| D010195 ||| D000505 ||| D006973	Pruritus ||| Depression ||| Dyspepsia ||| Sleep Initiation and Maintenance Disorders ||| Vertigo ||| Anemia ||| Thrombocytopenia ||| Dry Eye Syndromes ||| Pancreatitis ||| Alopecia ||| Hypertension
	CHEMBL425	D005242	OLSALAZINE	Fecal Incontinence	0	0.106168	D011537 ||| D003863 ||| D004415 ||| D007319 ||| D014717 ||| D000740 ||| D013921 ||| D015352 ||| D010195 ||| D006973	Pruritus ||| Depression ||| Dyspepsia ||| Sleep Initiation and Maintenance Disorders ||| Vertigo ||| Anemia ||| Thrombocytopenia ||| Dry Eye Syndromes ||| Pancreatitis ||| Hypertension
	CHEMBL425	D016055	OLSALAZINE	Urinary Retention	0	0.0387535	D011537 ||| D003863 ||| D004415 ||| D007319 ||| D014717 ||| D000740 ||| D013921 ||| D015352 ||| D010195 ||| D006973	Pruritus ||| Depression ||| Dyspepsia ||| Sleep Initiation and Maintenance Disorders ||| Vertigo ||| Anemia ||| Thrombocytopenia ||| Dry Eye Syndromes ||| Pancreatitis ||| Hypertension
	CHEMBL425	D011141	OLSALAZINE	Polyuria	0	0.0755152	D011537 ||| D003863 ||| D004415 ||| D007319 ||| D014717 ||| D000740 ||| D013921 ||| D015352 ||| D010195 ||| D006973	Pruritus ||| Depression ||| Dyspepsia ||| Sleep Initiation and Maintenance Disorders ||| Vertigo ||| Anemia ||| Thrombocytopenia ||| Dry Eye Syndromes ||| Pancreatitis ||| Hypertension
	CHEMBL425	D007762	OLSALAZINE	Labyrinthitis	0	0.0595388	D011537 ||| D003863 ||| D004415 ||| D007319 ||| D014717 ||| D000740 ||| D013921 ||| D015352 ||| D010195 ||| D006973	Pruritus ||| Depression ||| Dyspepsia ||| Sleep Initiation and Maintenance Disorders ||| Vertigo ||| Anemia ||| Thrombocytopenia ||| Dry Eye Syndromes ||| Pancreatitis ||| Hypertension
	CHEMBL425	D012878	OLSALAZINE	Skin Neoplasms	0	0.0225646	D011537 ||| D003863 ||| D004415 ||| D007319 ||| D014717 ||| D000740 ||| D013921 ||| D015352 ||| D010195 ||| D006973	Pruritus ||| Depression ||| Dyspepsia ||| Sleep Initiation and Maintenance Disorders ||| Vertigo ||| Anemia ||| Thrombocytopenia ||| Dry Eye Syndromes ||| Pancreatitis ||| Hypertension
	CHEMBL425	D009260	OLSALAZINE	Nail Diseases	0	0.058821	D011537 ||| D003863 ||| D004415 ||| D007319 ||| D014717 ||| D000740 ||| D013921 ||| D015352 ||| D010195 ||| D006973	Pruritus ||| Depression ||| Dyspepsia ||| Sleep Initiation and Maintenance Disorders ||| Vertigo ||| Anemia ||| Thrombocytopenia ||| Dry Eye Syndromes ||| Pancreatitis ||| Hypertension
	CHEMBL425	D016491	OLSALAZINE	Peripheral Vascular Diseases	0	0.0791742	D011537 ||| D003863 ||| D004415 ||| D007319 ||| D014717 ||| D000740 ||| D013921 ||| D015352 ||| D010195 ||| D006973	Pruritus ||| Depression ||| Dyspepsia ||| Sleep Initiation and Maintenance Disorders ||| Vertigo ||| Anemia ||| Thrombocytopenia ||| Dry Eye Syndromes ||| Pancreatitis ||| Hypertension
	CHEMBL425	D011111	OLSALAZINE	Polymyalgia Rheumatica	0	0.041558	D011537 ||| D003863 ||| D004415 ||| D007319 ||| D014717 ||| D000740 ||| D013921 ||| D015352 ||| D010195 ||| D006973	Pruritus ||| Depression ||| Dyspepsia ||| Sleep Initiation and Maintenance Disorders ||| Vertigo ||| Anemia ||| Thrombocytopenia ||| Dry Eye Syndromes ||| Pancreatitis ||| Hypertension
	CHEMBL425	D013118	OLSALAZINE	Spinal Cord Diseases	0	0.0123296	D011537 ||| D003863 ||| D004415 ||| D007319 ||| D014717 ||| D000740 ||| D013921 ||| D015352 ||| D010195 ||| D000505 ||| D006973	Pruritus ||| Depression ||| Dyspepsia ||| Sleep Initiation and Maintenance Disorders ||| Vertigo ||| Anemia ||| Thrombocytopenia ||| Dry Eye Syndromes ||| Pancreatitis ||| Alopecia ||| Hypertension
	CHEMBL425	D014581	OLSALAZINE	Urticaria	0	0.0503381	D011537 ||| D003863 ||| D004415 ||| D007319 ||| D014717 ||| D000740 ||| D013921 ||| D015352 ||| D010195 ||| D000505 ||| D006973	Pruritus ||| Depression ||| Dyspepsia ||| Sleep Initiation and Maintenance Disorders ||| Vertigo ||| Anemia ||| Thrombocytopenia ||| Dry Eye Syndromes ||| Pancreatitis ||| Alopecia ||| Hypertension
	CHEMBL425	D014648	OLSALAZINE	Varicose Veins	0	0.055197	D011537 ||| D003863 ||| D004415 ||| D007319 ||| D014717 ||| D000740 ||| D013921 ||| D015352 ||| D010195 ||| D000505 ||| D006973	Pruritus ||| Depression ||| Dyspepsia ||| Sleep Initiation and Maintenance Disorders ||| Vertigo ||| Anemia ||| Thrombocytopenia ||| Dry Eye Syndromes ||| Pancreatitis ||| Alopecia ||| Hypertension
	CHEMBL425	D010031	OLSALAZINE	Otitis	0	0.00769989	D011537 ||| D003863 ||| D004415 ||| D007319 ||| D014717 ||| D000740 ||| D013921 ||| D015352 ||| D010195 ||| D000505 ||| D006973	Pruritus ||| Depression ||| Dyspepsia ||| Sleep Initiation and Maintenance Disorders ||| Vertigo ||| Anemia ||| Thrombocytopenia ||| Dry Eye Syndromes ||| Pancreatitis ||| Alopecia ||| Hypertension
	CHEMBL425	D019966	OLSALAZINE	Substance-Related Disorders	0	0.0488971	D011537 ||| D003863 ||| D004415 ||| D007319 ||| D014717 ||| D000740 ||| D013921 ||| D015352 ||| D010195 ||| D006973	Pruritus ||| Depression ||| Dyspepsia ||| Sleep Initiation and Maintenance Disorders ||| Vertigo ||| Anemia ||| Thrombocytopenia ||| Dry Eye Syndromes ||| Pancreatitis ||| Hypertension
	CHEMBL425	D015155	OLSALAZINE	Esophageal Spasm, Diffuse	0	0.0494343	D011537 ||| D003863 ||| D004415 ||| D007319 ||| D014717 ||| D000740 ||| D013921 ||| D015352 ||| D010195 ||| D000505 ||| D006973	Pruritus ||| Depression ||| Dyspepsia ||| Sleep Initiation and Maintenance Disorders ||| Vertigo ||| Anemia ||| Thrombocytopenia ||| Dry Eye Syndromes ||| Pancreatitis ||| Alopecia ||| Hypertension
	CHEMBL1766	D001289	DESOXIMETASONE	Attention Deficit Disorder with Hyperactivity	0	0.0117091	D002386	Cataract
	CHEMBL1766	D001008	DESOXIMETASONE	Anxiety Disorders	0	0.0224668	D011537 ||| D002386	Pruritus ||| Cataract
	CHEMBL1766	D013313	DESOXIMETASONE	Stress Disorders, Post-Traumatic	0	0.0137948	D002386	Cataract
	CHEMBL1766	D000856	DESOXIMETASONE	Anorexia Nervosa	0	0.0178934	D002386	Cataract
	CHEMBL1766	D015228	DESOXIMETASONE	Hypertriglyceridemia	0	0.048656	D002386	Cataract
	CHEMBL1766	D003324	DESOXIMETASONE	Coronary Artery Disease	0	0.0373191	D011537 ||| D002386	Pruritus ||| Cataract
	CHEMBL1766	D009765	DESOXIMETASONE	Obesity	0	0.0111379	D011537 ||| D002386	Pruritus ||| Cataract
	CHEMBL1766	D020177	DESOXIMETASONE	Idiopathic Hypersomnia	0	0.0378686	D002386	Cataract
	CHEMBL1766	D010300	DESOXIMETASONE	Parkinson Disease	0	0.0299171	D011537 ||| D002386	Pruritus ||| Cataract
	CHEMBL1766	D013771	DESOXIMETASONE	Tetralogy of Fallot	0	0.07757	D002386	Cataract
	CHEMBL1766	D001172	DESOXIMETASONE	Arthritis, Rheumatoid	0	0.0179539	D011537 ||| D002386	Pruritus ||| Cataract
	CHEMBL1766	D003424	DESOXIMETASONE	Crohn Disease	0	0.0531203	D002386	Cataract
	CHEMBL1766	D003093	DESOXIMETASONE	Colitis, Ulcerative	0	0.0491757	D002386	Cataract
	CHEMBL1766	D015212	DESOXIMETASONE	Inflammatory Bowel Diseases	0	0.0433852	D011537 ||| D002386	Pruritus ||| Cataract
	CHEMBL1766	D002761	DESOXIMETASONE	Cholangitis	0	0.0995855	D002386	Cataract
	CHEMBL1766	D017098	DESOXIMETASONE	IgA Deficiency	0	0.068091	D002386	Cataract
	CHEMBL1766	D008268	DESOXIMETASONE	Macular Degeneration	0	0.0700204	D011537 ||| D002386	Pruritus ||| Cataract
	CHEMBL1766	D034381	DESOXIMETASONE	Hearing Loss	0	0.0117492	D002386	Cataract
	CHEMBL1766	D014012	DESOXIMETASONE	Tinnitus	0	0.0109458	D002386	Cataract
	CHEMBL1766	D000505	DESOXIMETASONE	Alopecia	0	0.033167	D002386	Cataract
	CHEMBL1766	D019226	DESOXIMETASONE	Oral Ulcer	0	0.0189	D002386	Cataract
	CHEMBL1766	D000787	DESOXIMETASONE	Angina Pectoris	0	0.0626669	D011537 ||| D002386	Pruritus ||| Cataract
	CHEMBL1766	D065631	DESOXIMETASONE	Rhinitis, Allergic	0	0.00987124	D011537 ||| D002386	Pruritus ||| Cataract
	CHEMBL1766	D001249	DESOXIMETASONE	Asthma	0	0.0250052	D011537 ||| D002386	Pruritus ||| Cataract
	CHEMBL1766	D005764	DESOXIMETASONE	Gastroesophageal Reflux	0	0.0032068	D011537 ||| D002386	Pruritus ||| Cataract
	CHEMBL1766	D007037	DESOXIMETASONE	Hypothyroidism	0	0.00636887	D002386	Cataract
	CHEMBL1766	D008881	DESOXIMETASONE	Migraine Disorders	0	0.0349727	D011537 ||| D002386	Pruritus ||| Cataract
	CHEMBL1766	D004485	DESOXIMETASONE	Eczema	0	0.0428829	D011537 ||| D002386	Pruritus ||| Cataract
	CHEMBL1766	D006937	DESOXIMETASONE	Hypercholesterolemia	0	0.014921	D011537 ||| D002386	Pruritus ||| Cataract
	CHEMBL1766	D012626	DESOXIMETASONE	Sebaceous Gland Neoplasms	0	0.015488	D002386	Cataract
	CHEMBL1766	D001943	DESOXIMETASONE	Breast Neoplasms	0	0.0563925	D011537 ||| D002386	Pruritus ||| Cataract
	CHEMBL1766	D002280	DESOXIMETASONE	Carcinoma, Basal Cell	0	0.044428	D011537 ||| D002386	Pruritus ||| Cataract
	CHEMBL1766	D000230	DESOXIMETASONE	Adenocarcinoma	0	0.0181927	D002386	Cataract
	CHEMBL1766	D002386	DESOXIMETASONE	Cataract	1	0.0470078	D011537	Pruritus
	CHEMBL1766	D006552	DESOXIMETASONE	Hernia, Inguinal	0	0.0224589	D011537 ||| D002386	Pruritus ||| Cataract
	CHEMBL1766	D012005	DESOXIMETASONE	Rectal Prolapse	0	0.0187717	D002386	Cataract
	CHEMBL1766	D014029	DESOXIMETASONE	Tobacco Use Disorder	0	0.0404362	D002386	Cataract
	CHEMBL1766	D009203	DESOXIMETASONE	Myocardial Infarction	0	0.056878	D011537 ||| D002386	Pruritus ||| Cataract
	CHEMBL1766	D005756	DESOXIMETASONE	Gastritis	0	0.0343985	D011537 ||| D002386	Pruritus ||| Cataract
	CHEMBL1766	D006548	DESOXIMETASONE	Hernia, Diaphragmatic	0	0.0152951	D011537 ||| D002386	Pruritus ||| Cataract
	CHEMBL1766	D000076385	DESOXIMETASONE	Diverticular Diseases	0	0.0118243	D002386	Cataract
	CHEMBL1766	D007319	DESOXIMETASONE	Sleep Initiation and Maintenance Disorders	0	0.0166637	D011537 ||| D002386	Pruritus ||| Cataract
	CHEMBL1766	D009290	DESOXIMETASONE	Narcolepsy	0	0.0146829	D011537 ||| D002386	Pruritus ||| Cataract
	CHEMBL1766	D003922	DESOXIMETASONE	Diabetes Mellitus, Type 1	0	0.0190893	D002386	Cataract
	CHEMBL1766	D002446	DESOXIMETASONE	Celiac Disease	0	0.0330723	D002386	Cataract
	CHEMBL1766	D008105	DESOXIMETASONE	Liver Cirrhosis, Biliary	0	0.109883	D002386	Cataract
	CHEMBL1766	D014820	DESOXIMETASONE	Vitiligo	0	0.0500803	D002386	Cataract
	CHEMBL1766	D009798	DESOXIMETASONE	Ocular Hypertension	0	0.0465347	D002386	Cataract
	CHEMBL1766	D009447	DESOXIMETASONE	Neuroblastoma	0	0.0298744	D002386	Cataract
	CHEMBL1766	D012559	DESOXIMETASONE	Schizophrenia	0	0.0258595	D011537 ||| D002386	Pruritus ||| Cataract
	CHEMBL1766	D000690	DESOXIMETASONE	Amyotrophic Lateral Sclerosis	0	0.00968394	D002386	Cataract
	CHEMBL1766	D008180	DESOXIMETASONE	Lupus Erythematosus, Systemic	0	0.0288726	D011537 ||| D002386	Pruritus ||| Cataract
	CHEMBL1766	D000437	DESOXIMETASONE	Alcoholism	0	0.0391174	D002386	Cataract
	CHEMBL1766	D000067877	DESOXIMETASONE	Autism Spectrum Disorder	0	0.0443818	D002386	Cataract
	CHEMBL1766	D001714	DESOXIMETASONE	Bipolar Disorder	0	0.0171837	D011537 ||| D002386	Pruritus ||| Cataract
	CHEMBL1766	D009771	DESOXIMETASONE	Obsessive-Compulsive Disorder	0	0.0221456	D002386	Cataract
	CHEMBL1766	D003924	DESOXIMETASONE	Diabetes Mellitus, Type 2	0	0.0278145	D002386	Cataract
	CHEMBL1766	D000544	DESOXIMETASONE	Alzheimer Disease	0	0.0173166	D002386	Cataract
	CHEMBL1766	D004827	DESOXIMETASONE	Epilepsy	0	0.0205247	D011537 ||| D002386	Pruritus ||| Cataract
	CHEMBL1766	D005901	DESOXIMETASONE	Glaucoma	0	0.0429919	D011537 ||| D002386	Pruritus ||| Cataract
	CHEMBL1766	D051436	DESOXIMETASONE	Renal Insufficiency, Chronic	0	0.027876	D002386	Cataract
	CHEMBL1766	D013167	DESOXIMETASONE	Spondylitis, Ankylosing	0	0.0502765	D002386	Cataract
	CHEMBL1766	D003863	DESOXIMETASONE	Depression	0	0.146089	D011537 ||| D002386	Pruritus ||| Cataract
	CHEMBL1766	D010003	DESOXIMETASONE	Osteoarthritis	0	0.0171256	D011537 ||| D002386	Pruritus ||| Cataract
	CHEMBL1766	D000419	DESOXIMETASONE	Albuminuria	0	0.0141139	D002386	Cataract
	CHEMBL1766	D001281	DESOXIMETASONE	Atrial Fibrillation	0	0.0299501	D011537 ||| D002386	Pruritus ||| Cataract
	CHEMBL1766	D006973	DESOXIMETASONE	Hypertension	0	0.0371355	D011537 ||| D002386	Pruritus ||| Cataract
	CHEMBL1766	D006327	DESOXIMETASONE	Heart Block	0	0.0456299	D011537 ||| D002386	Pruritus ||| Cataract
	CHEMBL1766	D055623	DESOXIMETASONE	Keratosis, Actinic	0	0.0257771	D011537 ||| D002386	Pruritus ||| Cataract
	CHEMBL1766	D001991	DESOXIMETASONE	Bronchitis	0	0.208755	D011537 ||| D002386	Pruritus ||| Cataract
	CHEMBL1766	D008175	DESOXIMETASONE	Lung Neoplasms	0	0.0589099	D011537 ||| D002386	Pruritus ||| Cataract
	CHEMBL1766	D008545	DESOXIMETASONE	Melanoma	0	0.0599403	D011537 ||| D002386	Pruritus ||| Cataract
	CHEMBL1766	D008228	DESOXIMETASONE	Lymphoma, Non-Hodgkin	0	0.0788182	D011537 ||| D002386	Pruritus ||| Cataract
	CHEMBL1766	D002294	DESOXIMETASONE	Carcinoma, Squamous Cell	0	0.118073	D011537 ||| D002386	Pruritus ||| Cataract
	CHEMBL1766	D002349	DESOXIMETASONE	Carpal Tunnel Syndrome	0	0.0922732	D011537 ||| D002386	Pruritus ||| Cataract
	CHEMBL1766	D016883	DESOXIMETASONE	Diabetic Ketoacidosis	0	0.0815832	D011537 ||| D002386	Pruritus ||| Cataract
	CHEMBL1766	D001749	DESOXIMETASONE	Urinary Bladder Neoplasms	0	0.00874508	D011537 ||| D002386	Pruritus ||| Cataract
	CHEMBL1766	D007889	DESOXIMETASONE	Leiomyoma	0	0.0892314	D011537 ||| D002386	Pruritus ||| Cataract
	CHEMBL1766	D018798	DESOXIMETASONE	Anemia, Iron-Deficiency	0	0.0326547	D011537 ||| D002386	Pruritus ||| Cataract
	CHEMBL1766	D000380	DESOXIMETASONE	Agranulocytosis	0	0.0375094	D011537 ||| D002386	Pruritus ||| Cataract
	CHEMBL1766	D012893	DESOXIMETASONE	Sleep Wake Disorders	0	0.0639936	D011537 ||| D002386	Pruritus ||| Cataract
	CHEMBL1766	D006429	DESOXIMETASONE	Hemiplegia	0	0.0236172	D011537 ||| D002386	Pruritus ||| Cataract
	CHEMBL1766	D011655	DESOXIMETASONE	Pulmonary Embolism	0	0.0688248	D011537 ||| D002386	Pruritus ||| Cataract
	CHEMBL1766	D009202	DESOXIMETASONE	Cardiomyopathies	0	0.0133319	D011537 ||| D002386	Pruritus ||| Cataract
	CHEMBL1766	D013345	DESOXIMETASONE	Subarachnoid Hemorrhage	0	0.140278	D011537 ||| D002386	Pruritus ||| Cataract
	CHEMBL1766	D002543	DESOXIMETASONE	Cerebral Hemorrhage	0	0.0191976	D011537 ||| D002386	Pruritus ||| Cataract
	CHEMBL1766	D002544	DESOXIMETASONE	Cerebral Infarction	0	0.134275	D011537 ||| D002386	Pruritus ||| Cataract
	CHEMBL1766	D050197	DESOXIMETASONE	Arteriosclerosis	0	0.072042	D011537 ||| D002386	Pruritus ||| Cataract
	CHEMBL1766	D010689	DESOXIMETASONE	Phlebitis	0	0.0404224	D011537 ||| D002386	Pruritus ||| Cataract
	CHEMBL1766	D006484	DESOXIMETASONE	Hemorrhoids	0	0.0293253	D011537 ||| D002386	Pruritus ||| Cataract
	CHEMBL1766	D007022	DESOXIMETASONE	Hypotension	0	0.0655592	D011537 ||| D002386	Pruritus ||| Cataract
	CHEMBL1766	D012852	DESOXIMETASONE	Sinusitis	0	0.0604588	D011537 ||| D002386	Pruritus ||| Cataract
	CHEMBL1766	D010996	DESOXIMETASONE	Pleural Effusion	0	0.0738574	D011537 ||| D002386	Pruritus ||| Cataract
	CHEMBL1766	D011030	DESOXIMETASONE	Pneumothorax	0	0.105351	D011537 ||| D002386	Pruritus ||| Cataract
	CHEMBL1766	D014060	DESOXIMETASONE	Tongue Diseases	0	0.0191713	D011537 ||| D002386	Pruritus ||| Cataract
	CHEMBL1766	D004941	DESOXIMETASONE	Esophagitis	0	0.0259472	D011537 ||| D002386	Pruritus ||| Cataract
	CHEMBL1766	D013276	DESOXIMETASONE	Stomach Ulcer	0	0.0900414	D011537 ||| D002386	Pruritus ||| Cataract
	CHEMBL1766	D004415	DESOXIMETASONE	Dyspepsia	0	0.0787714	D011537 ||| D002386	Pruritus ||| Cataract
	CHEMBL1766	D002769	DESOXIMETASONE	Cholelithiasis	0	0.0305119	D011537 ||| D002386	Pruritus ||| Cataract
	CHEMBL1766	D002764	DESOXIMETASONE	Cholecystitis	0	0.0295705	D011537 ||| D002386	Pruritus ||| Cataract
	CHEMBL1766	D010195	DESOXIMETASONE	Pancreatitis	0	0.0446757	D011537 ||| D002386	Pruritus ||| Cataract
	CHEMBL1766	D008286	DESOXIMETASONE	Malabsorption Syndromes	0	0.0874373	D011537 ||| D002386	Pruritus ||| Cataract
	CHEMBL1766	D002481	DESOXIMETASONE	Cellulitis	0	0.0226923	D011537 ||| D002386	Pruritus ||| Cataract
	CHEMBL1766	D011537	DESOXIMETASONE	Pruritus	1	0.0273779	D002386	Cataract
	CHEMBL1766	D008010	DESOXIMETASONE	Lichen Planus	0	0.198777	D011537 ||| D002386	Pruritus ||| Cataract
	CHEMBL1766	D017492	DESOXIMETASONE	Keratosis, Seborrheic	0	0.0349616	D011537 ||| D002386	Pruritus ||| Cataract
	CHEMBL1766	D011704	DESOXIMETASONE	Pyelonephritis	0	0.0188226	D011537 ||| D002386	Pruritus ||| Cataract
	CHEMBL1766	D058186	DESOXIMETASONE	Acute Kidney Injury	0	0.0308714	D011537 ||| D002386	Pruritus ||| Cataract
	CHEMBL1766	D007676	DESOXIMETASONE	Kidney Failure, Chronic	0	0.0292551	D011537 ||| D002386	Pruritus ||| Cataract
	CHEMBL1766	D003556	DESOXIMETASONE	Cystitis	0	0.0283722	D011537 ||| D002386	Pruritus ||| Cataract
	CHEMBL1766	D011470	DESOXIMETASONE	Prostatic Hyperplasia	0	0.0385439	D011537 ||| D002386	Pruritus ||| Cataract
	CHEMBL1766	D011472	DESOXIMETASONE	Prostatitis	0	0.013813	D011537 ||| D002386	Pruritus ||| Cataract
	CHEMBL1766	D005348	DESOXIMETASONE	Fibrocystic Breast Disease	0	0.0381481	D011537 ||| D002386	Pruritus ||| Cataract
	CHEMBL1766	D006177	DESOXIMETASONE	Gynecomastia	0	0.0151135	D011537 ||| D002386	Pruritus ||| Cataract
	CHEMBL1766	D004715	DESOXIMETASONE	Endometriosis	0	0.0426615	D011537 ||| D002386	Pruritus ||| Cataract
	CHEMBL1766	D003680	DESOXIMETASONE	Deglutition Disorders	0	0.0280197	D011537 ||| D002386	Pruritus ||| Cataract
	CHEMBL1766	D001201	DESOXIMETASONE	Ascites	0	0.0199941	D011537 ||| D002386	Pruritus ||| Cataract
	CHEMBL1766	D005076	DESOXIMETASONE	Exanthema	0	0.109875	D011537 ||| D002386	Pruritus ||| Cataract
	CHEMBL1766	D014717	DESOXIMETASONE	Vertigo	0	0.0416665	D011537 ||| D002386	Pruritus ||| Cataract
	CHEMBL1766	D013575	DESOXIMETASONE	Syncope	0	0.0963011	D011537 ||| D002386	Pruritus ||| Cataract
	CHEMBL1766	D007766	DESOXIMETASONE	Lacrimal Apparatus Diseases	0	0.0498655	D011537 ||| D002386	Pruritus ||| Cataract
	CHEMBL1766	D006471	DESOXIMETASONE	Gastrointestinal Hemorrhage	0	0.0206907	D011537 ||| D002386	Pruritus ||| Cataract
	CHEMBL1766	D010437	DESOXIMETASONE	Peptic Ulcer	0	0.0146208	D011537 ||| D002386	Pruritus ||| Cataract
	CHEMBL1766	D005921	DESOXIMETASONE	Glomerulonephritis	0	0.0908582	D011537 ||| D002386	Pruritus ||| Cataract
	CHEMBL1766	D006333	DESOXIMETASONE	Heart Failure	0	0.0583386	D011537 ||| D002386	Pruritus ||| Cataract
	CHEMBL1766	D006547	DESOXIMETASONE	Hernia	0	0.017003	D011537 ||| D002386	Pruritus ||| Cataract
	CHEMBL1766	D006689	DESOXIMETASONE	Hodgkin Disease	0	0.0114112	D011537 ||| D002386	Pruritus ||| Cataract
	CHEMBL1766	D008113	DESOXIMETASONE	Liver Neoplasms	0	0.0241004	D011537 ||| D002386	Pruritus ||| Cataract
	CHEMBL1766	D010051	DESOXIMETASONE	Ovarian Neoplasms	0	0.0111298	D011537 ||| D002386	Pruritus ||| Cataract
	CHEMBL1766	D011471	DESOXIMETASONE	Prostatic Neoplasms	0	0.0398825	D011537 ||| D002386	Pruritus ||| Cataract
	CHEMBL1766	D000647	DESOXIMETASONE	Amnesia	0	0.0130402	D011537 ||| D002386	Pruritus ||| Cataract
	CHEMBL1766	D007951	DESOXIMETASONE	Leukemia, Myeloid	0	0.0254223	D011537 ||| D002386	Pruritus ||| Cataract
	CHEMBL1766	D000152	DESOXIMETASONE	Acne Vulgaris	0	0.120651	D011537 ||| D002386	Pruritus ||| Cataract
	CHEMBL1766	D000740	DESOXIMETASONE	Anemia	0	0.0278365	D011537 ||| D002386	Pruritus ||| Cataract
	CHEMBL1766	D001064	DESOXIMETASONE	Appendicitis	0	0.0477674	D011537 ||| D002386	Pruritus ||| Cataract
	CHEMBL1766	D003248	DESOXIMETASONE	Constipation	0	0.0110837	D011537 ||| D002386	Pruritus ||| Cataract
	CHEMBL1766	D015352	DESOXIMETASONE	Dry Eye Syndromes	0	0.0449089	D011537 ||| D002386	Pruritus ||| Cataract
	CHEMBL1766	D004381	DESOXIMETASONE	Duodenal Ulcer	0	0.0218424	D011537 ||| D002386	Pruritus ||| Cataract
	CHEMBL1766	D015837	DESOXIMETASONE	Vestibular Diseases	0	0.0325724	D011537 ||| D002386	Pruritus ||| Cataract
	CHEMBL1766	D005705	DESOXIMETASONE	Gallbladder Diseases	0	0.124764	D011537 ||| D002386	Pruritus ||| Cataract
	CHEMBL1766	D006073	DESOXIMETASONE	Gout	0	0.0202575	D011537 ||| D002386	Pruritus ||| Cataract
	CHEMBL1766	D001145	DESOXIMETASONE	Arrhythmias, Cardiac	0	0.0327449	D011537 ||| D002386	Pruritus ||| Cataract
	CHEMBL1766	D043183	DESOXIMETASONE	Irritable Bowel Syndrome	0	0.0666084	D011537 ||| D002386	Pruritus ||| Cataract
	CHEMBL1766	D001851	DESOXIMETASONE	Bone Diseases, Metabolic	0	0.0742917	D011537 ||| D002386	Pruritus ||| Cataract
	CHEMBL1766	D010024	DESOXIMETASONE	Osteoporosis	0	0.103306	D011537 ||| D002386	Pruritus ||| Cataract
	CHEMBL1766	D009443	DESOXIMETASONE	Neuritis	0	0.0372692	D011537 ||| D002386	Pruritus ||| Cataract
	CHEMBL1766	D010538	DESOXIMETASONE	Peritonitis	0	0.090102	D011537 ||| D002386	Pruritus ||| Cataract
	CHEMBL1766	D010998	DESOXIMETASONE	Pleurisy	0	0.0245086	D011537 ||| D002386	Pruritus ||| Cataract
	CHEMBL1766	D011565	DESOXIMETASONE	Psoriasis	0	0.00799892	D011537 ||| D002386	Pruritus ||| Cataract
	CHEMBL1766	D012163	DESOXIMETASONE	Retinal Detachment	0	0.107029	D011537 ||| D002386	Pruritus ||| Cataract
	CHEMBL1766	D012393	DESOXIMETASONE	Rosacea	0	0.0111888	D011537 ||| D002386	Pruritus ||| Cataract
	CHEMBL1766	D006042	DESOXIMETASONE	Goiter	0	0.0114374	D011537 ||| D002386	Pruritus ||| Cataract
	CHEMBL1766	D002546	DESOXIMETASONE	Ischemic Attack, Transient	0	0.0354632	D011537 ||| D002386	Pruritus ||| Cataract
	CHEMBL1766	D000083242	DESOXIMETASONE	Ischemic Stroke	0	0.0267489	D011537 ||| D002386	Pruritus ||| Cataract
	CHEMBL1766	D012891	DESOXIMETASONE	Sleep Apnea Syndromes	0	0.0337191	D011537 ||| D002386	Pruritus ||| Cataract
	CHEMBL1766	D013921	DESOXIMETASONE	Thrombocytopenia	0	0.0211606	D011537 ||| D002386	Pruritus ||| Cataract
	CHEMBL1766	D015179	DESOXIMETASONE	Colorectal Neoplasms	0	0.0249648	D002386	Cataract
	CHEMBL1766	D006627	DESOXIMETASONE	Hirschsprung Disease	0	0.0778381	D002386	Cataract
	CHEMBL1766	D013964	DESOXIMETASONE	Thyroid Neoplasms	0	0.030995	D002386	Cataract
	CHEMBL1766	D010001	DESOXIMETASONE	Osteitis Deformans	0	0.0263437	D002386	Cataract
	CHEMBL1766	D007018	DESOXIMETASONE	Hypopituitarism	0	0.052847	D002386	Cataract
	CHEMBL1766	D020246	DESOXIMETASONE	Venous Thrombosis	0	0.0421334	D002386	Cataract
	CHEMBL1766	D000075224	DESOXIMETASONE	Cardiac Conduction System Disease	0	0.01564	D011537 ||| D002386	Pruritus ||| Cataract
	CHEMBL1766	D003731	DESOXIMETASONE	Dental Caries	0	0.111533	D011537 ||| D002386	Pruritus ||| Cataract
	CHEMBL1766	D005242	DESOXIMETASONE	Fecal Incontinence	0	0.100395	D011537 ||| D002386	Pruritus ||| Cataract
	CHEMBL1766	D016055	DESOXIMETASONE	Urinary Retention	0	0.0617633	D011537 ||| D002386	Pruritus ||| Cataract
	CHEMBL1766	D011141	DESOXIMETASONE	Polyuria	0	0.0502612	D011537 ||| D002386	Pruritus ||| Cataract
	CHEMBL1766	D007762	DESOXIMETASONE	Labyrinthitis	0	0.0254609	D011537 ||| D002386	Pruritus ||| Cataract
	CHEMBL1766	D012878	DESOXIMETASONE	Skin Neoplasms	0	0.1275	D011537 ||| D002386	Pruritus ||| Cataract
	CHEMBL1766	D009260	DESOXIMETASONE	Nail Diseases	0	0.0543697	D011537 ||| D002386	Pruritus ||| Cataract
	CHEMBL1766	D016491	DESOXIMETASONE	Peripheral Vascular Diseases	0	0.0431187	D011537 ||| D002386	Pruritus ||| Cataract
	CHEMBL1766	D011111	DESOXIMETASONE	Polymyalgia Rheumatica	0	0.0788048	D011537 ||| D002386	Pruritus ||| Cataract
	CHEMBL1766	D013118	DESOXIMETASONE	Spinal Cord Diseases	0	0.0733185	D011537 ||| D002386	Pruritus ||| Cataract
	CHEMBL1766	D014581	DESOXIMETASONE	Urticaria	0	0.0768236	D011537 ||| D002386	Pruritus ||| Cataract
	CHEMBL1766	D014648	DESOXIMETASONE	Varicose Veins	0	0.0283871	D011537 ||| D002386	Pruritus ||| Cataract
	CHEMBL1766	D010031	DESOXIMETASONE	Otitis	0	0.0557813	D011537 ||| D002386	Pruritus ||| Cataract
	CHEMBL1766	D019966	DESOXIMETASONE	Substance-Related Disorders	0	0.0652984	D011537 ||| D002386	Pruritus ||| Cataract
	CHEMBL1766	D015155	DESOXIMETASONE	Esophageal Spasm, Diffuse	0	0.01291	D011537 ||| D002386	Pruritus ||| Cataract
	CHEMBL386630	D001289	TESTOSTERONE	Attention Deficit Disorder with Hyperactivity	0	0.0726491	D006177 ||| D009203 ||| D020246 ||| D011470 ||| D012891 ||| D003863 ||| D006973 ||| D007319 ||| D008881 ||| D012852 ||| D000505 ||| D014581	Gynecomastia ||| Myocardial Infarction ||| Venous Thrombosis ||| Prostatic Hyperplasia ||| Sleep Apnea Syndromes ||| Depression ||| Hypertension ||| Sleep Initiation and Maintenance Disorders ||| Migraine Disorders ||| Sinusitis ||| Alopecia ||| Urticaria
	CHEMBL386630	D001008	TESTOSTERONE	Anxiety Disorders	0	0.116204	D006177 ||| D009203 ||| D020246 ||| D011470 ||| D012891 ||| D003863 ||| D006973 ||| D007319 ||| D008881 ||| D012852 ||| D000505 ||| D011537 ||| D011472 ||| D014581	Gynecomastia ||| Myocardial Infarction ||| Venous Thrombosis ||| Prostatic Hyperplasia ||| Sleep Apnea Syndromes ||| Depression ||| Hypertension ||| Sleep Initiation and Maintenance Disorders ||| Migraine Disorders ||| Sinusitis ||| Alopecia ||| Pruritus ||| Prostatitis ||| Urticaria
	CHEMBL386630	D013313	TESTOSTERONE	Stress Disorders, Post-Traumatic	0	0.0138069	D006177 ||| D009203 ||| D020246 ||| D011470 ||| D012891 ||| D003863 ||| D006973 ||| D007319 ||| D008881 ||| D012852 ||| D000505 ||| D014581	Gynecomastia ||| Myocardial Infarction ||| Venous Thrombosis ||| Prostatic Hyperplasia ||| Sleep Apnea Syndromes ||| Depression ||| Hypertension ||| Sleep Initiation and Maintenance Disorders ||| Migraine Disorders ||| Sinusitis ||| Alopecia ||| Urticaria
	CHEMBL386630	D000856	TESTOSTERONE	Anorexia Nervosa	0	0.0172153	D006177 ||| D009203 ||| D020246 ||| D011470 ||| D012891 ||| D003863 ||| D006973 ||| D007319 ||| D008881 ||| D012852 ||| D000505 ||| D014581	Gynecomastia ||| Myocardial Infarction ||| Venous Thrombosis ||| Prostatic Hyperplasia ||| Sleep Apnea Syndromes ||| Depression ||| Hypertension ||| Sleep Initiation and Maintenance Disorders ||| Migraine Disorders ||| Sinusitis ||| Alopecia ||| Urticaria
	CHEMBL386630	D015228	TESTOSTERONE	Hypertriglyceridemia	0	0.0663413	D006177 ||| D009203 ||| D020246 ||| D011470 ||| D012891 ||| D003863 ||| D006973 ||| D007319 ||| D008881 ||| D012852 ||| D000505 ||| D014581	Gynecomastia ||| Myocardial Infarction ||| Venous Thrombosis ||| Prostatic Hyperplasia ||| Sleep Apnea Syndromes ||| Depression ||| Hypertension ||| Sleep Initiation and Maintenance Disorders ||| Migraine Disorders ||| Sinusitis ||| Alopecia ||| Urticaria
	CHEMBL386630	D003324	TESTOSTERONE	Coronary Artery Disease	0	0.314573	D006177 ||| D009203 ||| D020246 ||| D011470 ||| D012891 ||| D003863 ||| D006973 ||| D007319 ||| D008881 ||| D012852 ||| D000505 ||| D011537 ||| D011472 ||| D014581	Gynecomastia ||| Myocardial Infarction ||| Venous Thrombosis ||| Prostatic Hyperplasia ||| Sleep Apnea Syndromes ||| Depression ||| Hypertension ||| Sleep Initiation and Maintenance Disorders ||| Migraine Disorders ||| Sinusitis ||| Alopecia ||| Pruritus ||| Prostatitis ||| Urticaria
	CHEMBL386630	D009765	TESTOSTERONE	Obesity	0	0.128799	D006177 ||| D009203 ||| D020246 ||| D011470 ||| D012891 ||| D003863 ||| D006973 ||| D007319 ||| D008881 ||| D012852 ||| D000505 ||| D011537 ||| D011472 ||| D014581	Gynecomastia ||| Myocardial Infarction ||| Venous Thrombosis ||| Prostatic Hyperplasia ||| Sleep Apnea Syndromes ||| Depression ||| Hypertension ||| Sleep Initiation and Maintenance Disorders ||| Migraine Disorders ||| Sinusitis ||| Alopecia ||| Pruritus ||| Prostatitis ||| Urticaria
	CHEMBL386630	D020177	TESTOSTERONE	Idiopathic Hypersomnia	0	0.0641539	D009203 ||| D003863 ||| D006973 ||| D007319 ||| D008881 ||| D000505	Myocardial Infarction ||| Depression ||| Hypertension ||| Sleep Initiation and Maintenance Disorders ||| Migraine Disorders ||| Alopecia
	CHEMBL386630	D010300	TESTOSTERONE	Parkinson Disease	0	0.0462443	D006177 ||| D009203 ||| D020246 ||| D011470 ||| D012891 ||| D003863 ||| D006973 ||| D007319 ||| D008881 ||| D012852 ||| D000505 ||| D011537 ||| D011472 ||| D014581	Gynecomastia ||| Myocardial Infarction ||| Venous Thrombosis ||| Prostatic Hyperplasia ||| Sleep Apnea Syndromes ||| Depression ||| Hypertension ||| Sleep Initiation and Maintenance Disorders ||| Migraine Disorders ||| Sinusitis ||| Alopecia ||| Pruritus ||| Prostatitis ||| Urticaria
	CHEMBL386630	D013771	TESTOSTERONE	Tetralogy of Fallot	0	0.0418038	D006177 ||| D009203 ||| D020246 ||| D011470 ||| D012891 ||| D003863 ||| D006973 ||| D007319 ||| D008881 ||| D012852 ||| D000505 ||| D014581	Gynecomastia ||| Myocardial Infarction ||| Venous Thrombosis ||| Prostatic Hyperplasia ||| Sleep Apnea Syndromes ||| Depression ||| Hypertension ||| Sleep Initiation and Maintenance Disorders ||| Migraine Disorders ||| Sinusitis ||| Alopecia ||| Urticaria
	CHEMBL386630	D001172	TESTOSTERONE	Arthritis, Rheumatoid	0	0.0290884	D006177 ||| D009203 ||| D020246 ||| D011470 ||| D012891 ||| D003863 ||| D006973 ||| D007319 ||| D008881 ||| D012852 ||| D000505 ||| D011537 ||| D011472 ||| D014581	Gynecomastia ||| Myocardial Infarction ||| Venous Thrombosis ||| Prostatic Hyperplasia ||| Sleep Apnea Syndromes ||| Depression ||| Hypertension ||| Sleep Initiation and Maintenance Disorders ||| Migraine Disorders ||| Sinusitis ||| Alopecia ||| Pruritus ||| Prostatitis ||| Urticaria
	CHEMBL386630	D003424	TESTOSTERONE	Crohn Disease	0	0.0633284	D006177 ||| D009203 ||| D020246 ||| D011470 ||| D012891 ||| D003863 ||| D006973 ||| D007319 ||| D008881 ||| D012852 ||| D000505 ||| D014581	Gynecomastia ||| Myocardial Infarction ||| Venous Thrombosis ||| Prostatic Hyperplasia ||| Sleep Apnea Syndromes ||| Depression ||| Hypertension ||| Sleep Initiation and Maintenance Disorders ||| Migraine Disorders ||| Sinusitis ||| Alopecia ||| Urticaria
	CHEMBL386630	D003093	TESTOSTERONE	Colitis, Ulcerative	0	0.0138412	D006177 ||| D009203 ||| D020246 ||| D011470 ||| D012891 ||| D003863 ||| D006973 ||| D007319 ||| D008881 ||| D012852 ||| D000505 ||| D014581	Gynecomastia ||| Myocardial Infarction ||| Venous Thrombosis ||| Prostatic Hyperplasia ||| Sleep Apnea Syndromes ||| Depression ||| Hypertension ||| Sleep Initiation and Maintenance Disorders ||| Migraine Disorders ||| Sinusitis ||| Alopecia ||| Urticaria
	CHEMBL386630	D015212	TESTOSTERONE	Inflammatory Bowel Diseases	0	0.00439586	D006177 ||| D009203 ||| D020246 ||| D011470 ||| D012891 ||| D003863 ||| D006973 ||| D007319 ||| D008881 ||| D012852 ||| D000505 ||| D011537 ||| D011472 ||| D014581	Gynecomastia ||| Myocardial Infarction ||| Venous Thrombosis ||| Prostatic Hyperplasia ||| Sleep Apnea Syndromes ||| Depression ||| Hypertension ||| Sleep Initiation and Maintenance Disorders ||| Migraine Disorders ||| Sinusitis ||| Alopecia ||| Pruritus ||| Prostatitis ||| Urticaria
	CHEMBL386630	D002761	TESTOSTERONE	Cholangitis	0	0.0854157	D006177 ||| D009203 ||| D020246 ||| D011470 ||| D012891 ||| D003863 ||| D006973 ||| D007319 ||| D008881 ||| D012852 ||| D000505 ||| D014581	Gynecomastia ||| Myocardial Infarction ||| Venous Thrombosis ||| Prostatic Hyperplasia ||| Sleep Apnea Syndromes ||| Depression ||| Hypertension ||| Sleep Initiation and Maintenance Disorders ||| Migraine Disorders ||| Sinusitis ||| Alopecia ||| Urticaria
	CHEMBL386630	D017098	TESTOSTERONE	IgA Deficiency	0	0.0658589	D006177 ||| D009203 ||| D020246 ||| D011470 ||| D012891 ||| D003863 ||| D006973 ||| D007319 ||| D008881 ||| D012852 ||| D000505 ||| D014581	Gynecomastia ||| Myocardial Infarction ||| Venous Thrombosis ||| Prostatic Hyperplasia ||| Sleep Apnea Syndromes ||| Depression ||| Hypertension ||| Sleep Initiation and Maintenance Disorders ||| Migraine Disorders ||| Sinusitis ||| Alopecia ||| Urticaria
	CHEMBL386630	D008268	TESTOSTERONE	Macular Degeneration	0	0.0778209	D006177 ||| D009203 ||| D020246 ||| D011470 ||| D012891 ||| D003863 ||| D006973 ||| D007319 ||| D008881 ||| D012852 ||| D000505 ||| D011537 ||| D011472 ||| D014581	Gynecomastia ||| Myocardial Infarction ||| Venous Thrombosis ||| Prostatic Hyperplasia ||| Sleep Apnea Syndromes ||| Depression ||| Hypertension ||| Sleep Initiation and Maintenance Disorders ||| Migraine Disorders ||| Sinusitis ||| Alopecia ||| Pruritus ||| Prostatitis ||| Urticaria
	CHEMBL386630	D034381	TESTOSTERONE	Hearing Loss	0	0.0587189	D006177 ||| D009203 ||| D020246 ||| D011470 ||| D012891 ||| D003863 ||| D006973 ||| D007319 ||| D008881 ||| D012852 ||| D000505 ||| D014581	Gynecomastia ||| Myocardial Infarction ||| Venous Thrombosis ||| Prostatic Hyperplasia ||| Sleep Apnea Syndromes ||| Depression ||| Hypertension ||| Sleep Initiation and Maintenance Disorders ||| Migraine Disorders ||| Sinusitis ||| Alopecia ||| Urticaria
	CHEMBL386630	D014012	TESTOSTERONE	Tinnitus	0	0.105138	D009203 ||| D003863 ||| D006973 ||| D007319 ||| D008881 ||| D000505	Myocardial Infarction ||| Depression ||| Hypertension ||| Sleep Initiation and Maintenance Disorders ||| Migraine Disorders ||| Alopecia
	CHEMBL386630	D000505	TESTOSTERONE	Alopecia	1	0.0521915	D006177 ||| D009203 ||| D020246 ||| D011470 ||| D012891 ||| D003863 ||| D006973 ||| D007319 ||| D008881 ||| D012852 ||| D014581	Gynecomastia ||| Myocardial Infarction ||| Venous Thrombosis ||| Prostatic Hyperplasia ||| Sleep Apnea Syndromes ||| Depression ||| Hypertension ||| Sleep Initiation and Maintenance Disorders ||| Migraine Disorders ||| Sinusitis ||| Urticaria
	CHEMBL386630	D019226	TESTOSTERONE	Oral Ulcer	0	0.0359807	D006177 ||| D009203 ||| D020246 ||| D011470 ||| D012891 ||| D003863 ||| D006973 ||| D007319 ||| D008881 ||| D012852 ||| D000505 ||| D014581	Gynecomastia ||| Myocardial Infarction ||| Venous Thrombosis ||| Prostatic Hyperplasia ||| Sleep Apnea Syndromes ||| Depression ||| Hypertension ||| Sleep Initiation and Maintenance Disorders ||| Migraine Disorders ||| Sinusitis ||| Alopecia ||| Urticaria
	CHEMBL386630	D000787	TESTOSTERONE	Angina Pectoris	0	0.648476	D006177 ||| D009203 ||| D020246 ||| D011470 ||| D012891 ||| D003863 ||| D006973 ||| D007319 ||| D008881 ||| D012852 ||| D000505 ||| D011537 ||| D011472 ||| D014581	Gynecomastia ||| Myocardial Infarction ||| Venous Thrombosis ||| Prostatic Hyperplasia ||| Sleep Apnea Syndromes ||| Depression ||| Hypertension ||| Sleep Initiation and Maintenance Disorders ||| Migraine Disorders ||| Sinusitis ||| Alopecia ||| Pruritus ||| Prostatitis ||| Urticaria
	CHEMBL386630	D065631	TESTOSTERONE	Rhinitis, Allergic	0	0.0612216	D006177 ||| D009203 ||| D020246 ||| D011470 ||| D012891 ||| D003863 ||| D006973 ||| D007319 ||| D008881 ||| D012852 ||| D000505 ||| D011537 ||| D011472 ||| D014581	Gynecomastia ||| Myocardial Infarction ||| Venous Thrombosis ||| Prostatic Hyperplasia ||| Sleep Apnea Syndromes ||| Depression ||| Hypertension ||| Sleep Initiation and Maintenance Disorders ||| Migraine Disorders ||| Sinusitis ||| Alopecia ||| Pruritus ||| Prostatitis ||| Urticaria
	CHEMBL386630	D001249	TESTOSTERONE	Asthma	0	0.0336519	D006177 ||| D009203 ||| D020246 ||| D011470 ||| D012891 ||| D003863 ||| D006973 ||| D007319 ||| D008881 ||| D012852 ||| D000505 ||| D011537 ||| D011472 ||| D014581	Gynecomastia ||| Myocardial Infarction ||| Venous Thrombosis ||| Prostatic Hyperplasia ||| Sleep Apnea Syndromes ||| Depression ||| Hypertension ||| Sleep Initiation and Maintenance Disorders ||| Migraine Disorders ||| Sinusitis ||| Alopecia ||| Pruritus ||| Prostatitis ||| Urticaria
	CHEMBL386630	D005764	TESTOSTERONE	Gastroesophageal Reflux	0	0.105687	D006177 ||| D009203 ||| D020246 ||| D011470 ||| D012891 ||| D003863 ||| D006973 ||| D007319 ||| D008881 ||| D012852 ||| D000505 ||| D011537 ||| D011472 ||| D014581	Gynecomastia ||| Myocardial Infarction ||| Venous Thrombosis ||| Prostatic Hyperplasia ||| Sleep Apnea Syndromes ||| Depression ||| Hypertension ||| Sleep Initiation and Maintenance Disorders ||| Migraine Disorders ||| Sinusitis ||| Alopecia ||| Pruritus ||| Prostatitis ||| Urticaria
	CHEMBL386630	D007037	TESTOSTERONE	Hypothyroidism	0	0.0178954	D006177 ||| D009203 ||| D020246 ||| D011470 ||| D012891 ||| D003863 ||| D006973 ||| D007319 ||| D008881 ||| D012852 ||| D000505 ||| D014581	Gynecomastia ||| Myocardial Infarction ||| Venous Thrombosis ||| Prostatic Hyperplasia ||| Sleep Apnea Syndromes ||| Depression ||| Hypertension ||| Sleep Initiation and Maintenance Disorders ||| Migraine Disorders ||| Sinusitis ||| Alopecia ||| Urticaria
	CHEMBL386630	D008881	TESTOSTERONE	Migraine Disorders	1	0.0672446	D006177 ||| D009203 ||| D020246 ||| D011470 ||| D012891 ||| D003863 ||| D006973 ||| D007319 ||| D012852 ||| D000505 ||| D011537 ||| D011472 ||| D014581	Gynecomastia ||| Myocardial Infarction ||| Venous Thrombosis ||| Prostatic Hyperplasia ||| Sleep Apnea Syndromes ||| Depression ||| Hypertension ||| Sleep Initiation and Maintenance Disorders ||| Sinusitis ||| Alopecia ||| Pruritus ||| Prostatitis ||| Urticaria
	CHEMBL386630	D004485	TESTOSTERONE	Eczema	0	0.0436815	D006177 ||| D009203 ||| D020246 ||| D011470 ||| D012891 ||| D003863 ||| D006973 ||| D007319 ||| D008881 ||| D012852 ||| D000505 ||| D011537 ||| D011472 ||| D014581	Gynecomastia ||| Myocardial Infarction ||| Venous Thrombosis ||| Prostatic Hyperplasia ||| Sleep Apnea Syndromes ||| Depression ||| Hypertension ||| Sleep Initiation and Maintenance Disorders ||| Migraine Disorders ||| Sinusitis ||| Alopecia ||| Pruritus ||| Prostatitis ||| Urticaria
	CHEMBL386630	D006937	TESTOSTERONE	Hypercholesterolemia	0	0.20283	D006177 ||| D009203 ||| D020246 ||| D011470 ||| D012891 ||| D003863 ||| D006973 ||| D007319 ||| D008881 ||| D012852 ||| D000505 ||| D011537 ||| D011472 ||| D014581	Gynecomastia ||| Myocardial Infarction ||| Venous Thrombosis ||| Prostatic Hyperplasia ||| Sleep Apnea Syndromes ||| Depression ||| Hypertension ||| Sleep Initiation and Maintenance Disorders ||| Migraine Disorders ||| Sinusitis ||| Alopecia ||| Pruritus ||| Prostatitis ||| Urticaria
	CHEMBL386630	D012626	TESTOSTERONE	Sebaceous Gland Neoplasms	0	0.0438316	D006177 ||| D009203 ||| D020246 ||| D011470 ||| D012891 ||| D003863 ||| D006973 ||| D007319 ||| D008881 ||| D012852 ||| D000505 ||| D014581	Gynecomastia ||| Myocardial Infarction ||| Venous Thrombosis ||| Prostatic Hyperplasia ||| Sleep Apnea Syndromes ||| Depression ||| Hypertension ||| Sleep Initiation and Maintenance Disorders ||| Migraine Disorders ||| Sinusitis ||| Alopecia ||| Urticaria
	CHEMBL386630	D001943	TESTOSTERONE	Breast Neoplasms	0	0.0673964	D006177 ||| D009203 ||| D020246 ||| D011470 ||| D012891 ||| D003863 ||| D006973 ||| D007319 ||| D008881 ||| D012852 ||| D000505 ||| D011537 ||| D011472 ||| D014581	Gynecomastia ||| Myocardial Infarction ||| Venous Thrombosis ||| Prostatic Hyperplasia ||| Sleep Apnea Syndromes ||| Depression ||| Hypertension ||| Sleep Initiation and Maintenance Disorders ||| Migraine Disorders ||| Sinusitis ||| Alopecia ||| Pruritus ||| Prostatitis ||| Urticaria
	CHEMBL386630	D002280	TESTOSTERONE	Carcinoma, Basal Cell	0	0.0275693	D006177 ||| D009203 ||| D020246 ||| D011470 ||| D012891 ||| D003863 ||| D006973 ||| D007319 ||| D008881 ||| D012852 ||| D000505 ||| D011537 ||| D011472 ||| D014581	Gynecomastia ||| Myocardial Infarction ||| Venous Thrombosis ||| Prostatic Hyperplasia ||| Sleep Apnea Syndromes ||| Depression ||| Hypertension ||| Sleep Initiation and Maintenance Disorders ||| Migraine Disorders ||| Sinusitis ||| Alopecia ||| Pruritus ||| Prostatitis ||| Urticaria
	CHEMBL386630	D000230	TESTOSTERONE	Adenocarcinoma	0	0.0535493	D006177 ||| D009203 ||| D020246 ||| D011470 ||| D012891 ||| D003863 ||| D006973 ||| D007319 ||| D008881 ||| D012852 ||| D000505 ||| D014581	Gynecomastia ||| Myocardial Infarction ||| Venous Thrombosis ||| Prostatic Hyperplasia ||| Sleep Apnea Syndromes ||| Depression ||| Hypertension ||| Sleep Initiation and Maintenance Disorders ||| Migraine Disorders ||| Sinusitis ||| Alopecia ||| Urticaria
	CHEMBL386630	D002386	TESTOSTERONE	Cataract	0	0.0659054	D006177 ||| D009203 ||| D020246 ||| D011470 ||| D012891 ||| D003863 ||| D006973 ||| D007319 ||| D008881 ||| D012852 ||| D000505 ||| D011537 ||| D011472 ||| D014581	Gynecomastia ||| Myocardial Infarction ||| Venous Thrombosis ||| Prostatic Hyperplasia ||| Sleep Apnea Syndromes ||| Depression ||| Hypertension ||| Sleep Initiation and Maintenance Disorders ||| Migraine Disorders ||| Sinusitis ||| Alopecia ||| Pruritus ||| Prostatitis ||| Urticaria
	CHEMBL386630	D006552	TESTOSTERONE	Hernia, Inguinal	0	0.0396965	D006177 ||| D009203 ||| D020246 ||| D011470 ||| D012891 ||| D003863 ||| D006973 ||| D007319 ||| D008881 ||| D012852 ||| D000505 ||| D011537 ||| D011472 ||| D014581	Gynecomastia ||| Myocardial Infarction ||| Venous Thrombosis ||| Prostatic Hyperplasia ||| Sleep Apnea Syndromes ||| Depression ||| Hypertension ||| Sleep Initiation and Maintenance Disorders ||| Migraine Disorders ||| Sinusitis ||| Alopecia ||| Pruritus ||| Prostatitis ||| Urticaria
	CHEMBL386630	D012005	TESTOSTERONE	Rectal Prolapse	0	0.0310449	D006177 ||| D009203 ||| D020246 ||| D011470 ||| D012891 ||| D003863 ||| D006973 ||| D007319 ||| D008881 ||| D012852 ||| D000505 ||| D014581	Gynecomastia ||| Myocardial Infarction ||| Venous Thrombosis ||| Prostatic Hyperplasia ||| Sleep Apnea Syndromes ||| Depression ||| Hypertension ||| Sleep Initiation and Maintenance Disorders ||| Migraine Disorders ||| Sinusitis ||| Alopecia ||| Urticaria
	CHEMBL386630	D014029	TESTOSTERONE	Tobacco Use Disorder	0	0.0696813	D006177 ||| D009203 ||| D020246 ||| D011470 ||| D012891 ||| D003863 ||| D006973 ||| D007319 ||| D008881 ||| D012852 ||| D000505 ||| D014581	Gynecomastia ||| Myocardial Infarction ||| Venous Thrombosis ||| Prostatic Hyperplasia ||| Sleep Apnea Syndromes ||| Depression ||| Hypertension ||| Sleep Initiation and Maintenance Disorders ||| Migraine Disorders ||| Sinusitis ||| Alopecia ||| Urticaria
	CHEMBL386630	D009203	TESTOSTERONE	Myocardial Infarction	1	0.172299	D006177 ||| D020246 ||| D011470 ||| D012891 ||| D003863 ||| D006973 ||| D007319 ||| D008881 ||| D012852 ||| D000505 ||| D011537 ||| D011472 ||| D014581	Gynecomastia ||| Venous Thrombosis ||| Prostatic Hyperplasia ||| Sleep Apnea Syndromes ||| Depression ||| Hypertension ||| Sleep Initiation and Maintenance Disorders ||| Migraine Disorders ||| Sinusitis ||| Alopecia ||| Pruritus ||| Prostatitis ||| Urticaria
	CHEMBL386630	D005756	TESTOSTERONE	Gastritis	0	0.0559337	D006177 ||| D009203 ||| D020246 ||| D011470 ||| D012891 ||| D003863 ||| D006973 ||| D007319 ||| D008881 ||| D012852 ||| D000505 ||| D011537 ||| D011472 ||| D014581	Gynecomastia ||| Myocardial Infarction ||| Venous Thrombosis ||| Prostatic Hyperplasia ||| Sleep Apnea Syndromes ||| Depression ||| Hypertension ||| Sleep Initiation and Maintenance Disorders ||| Migraine Disorders ||| Sinusitis ||| Alopecia ||| Pruritus ||| Prostatitis ||| Urticaria
	CHEMBL386630	D006548	TESTOSTERONE	Hernia, Diaphragmatic	0	0.0660458	D006177 ||| D009203 ||| D020246 ||| D011470 ||| D012891 ||| D003863 ||| D006973 ||| D007319 ||| D008881 ||| D012852 ||| D000505 ||| D011537 ||| D011472 ||| D014581	Gynecomastia ||| Myocardial Infarction ||| Venous Thrombosis ||| Prostatic Hyperplasia ||| Sleep Apnea Syndromes ||| Depression ||| Hypertension ||| Sleep Initiation and Maintenance Disorders ||| Migraine Disorders ||| Sinusitis ||| Alopecia ||| Pruritus ||| Prostatitis ||| Urticaria
	CHEMBL386630	D000076385	TESTOSTERONE	Diverticular Diseases	0	0.0359629	D006177 ||| D009203 ||| D020246 ||| D011470 ||| D012891 ||| D003863 ||| D006973 ||| D007319 ||| D008881 ||| D012852 ||| D000505 ||| D014581	Gynecomastia ||| Myocardial Infarction ||| Venous Thrombosis ||| Prostatic Hyperplasia ||| Sleep Apnea Syndromes ||| Depression ||| Hypertension ||| Sleep Initiation and Maintenance Disorders ||| Migraine Disorders ||| Sinusitis ||| Alopecia ||| Urticaria
	CHEMBL386630	D007319	TESTOSTERONE	Sleep Initiation and Maintenance Disorders	1	0.0855534	D006177 ||| D009203 ||| D020246 ||| D011470 ||| D012891 ||| D003863 ||| D006973 ||| D008881 ||| D012852 ||| D000505 ||| D011537 ||| D011472 ||| D014581	Gynecomastia ||| Myocardial Infarction ||| Venous Thrombosis ||| Prostatic Hyperplasia ||| Sleep Apnea Syndromes ||| Depression ||| Hypertension ||| Migraine Disorders ||| Sinusitis ||| Alopecia ||| Pruritus ||| Prostatitis ||| Urticaria
	CHEMBL386630	D009290	TESTOSTERONE	Narcolepsy	0	0.0447954	D006177 ||| D009203 ||| D020246 ||| D011470 ||| D012891 ||| D003863 ||| D006973 ||| D007319 ||| D008881 ||| D012852 ||| D000505 ||| D011537 ||| D011472 ||| D014581	Gynecomastia ||| Myocardial Infarction ||| Venous Thrombosis ||| Prostatic Hyperplasia ||| Sleep Apnea Syndromes ||| Depression ||| Hypertension ||| Sleep Initiation and Maintenance Disorders ||| Migraine Disorders ||| Sinusitis ||| Alopecia ||| Pruritus ||| Prostatitis ||| Urticaria
	CHEMBL386630	D003922	TESTOSTERONE	Diabetes Mellitus, Type 1	0	0.0577807	D006177 ||| D009203 ||| D020246 ||| D011470 ||| D012891 ||| D003863 ||| D006973 ||| D007319 ||| D008881 ||| D012852 ||| D000505 ||| D014581	Gynecomastia ||| Myocardial Infarction ||| Venous Thrombosis ||| Prostatic Hyperplasia ||| Sleep Apnea Syndromes ||| Depression ||| Hypertension ||| Sleep Initiation and Maintenance Disorders ||| Migraine Disorders ||| Sinusitis ||| Alopecia ||| Urticaria
	CHEMBL386630	D002446	TESTOSTERONE	Celiac Disease	0	0.0344951	D006177 ||| D009203 ||| D020246 ||| D011470 ||| D012891 ||| D003863 ||| D006973 ||| D007319 ||| D008881 ||| D012852 ||| D000505 ||| D014581	Gynecomastia ||| Myocardial Infarction ||| Venous Thrombosis ||| Prostatic Hyperplasia ||| Sleep Apnea Syndromes ||| Depression ||| Hypertension ||| Sleep Initiation and Maintenance Disorders ||| Migraine Disorders ||| Sinusitis ||| Alopecia ||| Urticaria
	CHEMBL386630	D008105	TESTOSTERONE	Liver Cirrhosis, Biliary	0	0.0769766	D006177 ||| D009203 ||| D020246 ||| D011470 ||| D012891 ||| D003863 ||| D006973 ||| D007319 ||| D008881 ||| D012852 ||| D000505 ||| D014581	Gynecomastia ||| Myocardial Infarction ||| Venous Thrombosis ||| Prostatic Hyperplasia ||| Sleep Apnea Syndromes ||| Depression ||| Hypertension ||| Sleep Initiation and Maintenance Disorders ||| Migraine Disorders ||| Sinusitis ||| Alopecia ||| Urticaria
	CHEMBL386630	D014820	TESTOSTERONE	Vitiligo	0	0.0307264	D006177 ||| D009203 ||| D020246 ||| D011470 ||| D012891 ||| D003863 ||| D006973 ||| D007319 ||| D008881 ||| D012852 ||| D000505 ||| D014581	Gynecomastia ||| Myocardial Infarction ||| Venous Thrombosis ||| Prostatic Hyperplasia ||| Sleep Apnea Syndromes ||| Depression ||| Hypertension ||| Sleep Initiation and Maintenance Disorders ||| Migraine Disorders ||| Sinusitis ||| Alopecia ||| Urticaria
	CHEMBL386630	D009798	TESTOSTERONE	Ocular Hypertension	0	0.10028	D006177 ||| D009203 ||| D020246 ||| D011470 ||| D012891 ||| D003863 ||| D006973 ||| D007319 ||| D008881 ||| D012852 ||| D000505 ||| D014581	Gynecomastia ||| Myocardial Infarction ||| Venous Thrombosis ||| Prostatic Hyperplasia ||| Sleep Apnea Syndromes ||| Depression ||| Hypertension ||| Sleep Initiation and Maintenance Disorders ||| Migraine Disorders ||| Sinusitis ||| Alopecia ||| Urticaria
	CHEMBL386630	D009447	TESTOSTERONE	Neuroblastoma	0	0.0379912	D006177 ||| D009203 ||| D020246 ||| D011470 ||| D012891 ||| D003863 ||| D006973 ||| D007319 ||| D008881 ||| D012852 ||| D000505 ||| D014581	Gynecomastia ||| Myocardial Infarction ||| Venous Thrombosis ||| Prostatic Hyperplasia ||| Sleep Apnea Syndromes ||| Depression ||| Hypertension ||| Sleep Initiation and Maintenance Disorders ||| Migraine Disorders ||| Sinusitis ||| Alopecia ||| Urticaria
	CHEMBL386630	D012559	TESTOSTERONE	Schizophrenia	0	0.100644	D006177 ||| D009203 ||| D020246 ||| D011470 ||| D012891 ||| D003863 ||| D006973 ||| D007319 ||| D008881 ||| D012852 ||| D000505 ||| D011537 ||| D011472 ||| D014581	Gynecomastia ||| Myocardial Infarction ||| Venous Thrombosis ||| Prostatic Hyperplasia ||| Sleep Apnea Syndromes ||| Depression ||| Hypertension ||| Sleep Initiation and Maintenance Disorders ||| Migraine Disorders ||| Sinusitis ||| Alopecia ||| Pruritus ||| Prostatitis ||| Urticaria
	CHEMBL386630	D000690	TESTOSTERONE	Amyotrophic Lateral Sclerosis	0	0.0552741	D006177 ||| D009203 ||| D020246 ||| D011470 ||| D012891 ||| D003863 ||| D006973 ||| D007319 ||| D008881 ||| D012852 ||| D000505 ||| D014581	Gynecomastia ||| Myocardial Infarction ||| Venous Thrombosis ||| Prostatic Hyperplasia ||| Sleep Apnea Syndromes ||| Depression ||| Hypertension ||| Sleep Initiation and Maintenance Disorders ||| Migraine Disorders ||| Sinusitis ||| Alopecia ||| Urticaria
	CHEMBL386630	D008180	TESTOSTERONE	Lupus Erythematosus, Systemic	0	0.0364394	D006177 ||| D009203 ||| D020246 ||| D011470 ||| D012891 ||| D003863 ||| D006973 ||| D007319 ||| D008881 ||| D012852 ||| D000505 ||| D011537 ||| D011472 ||| D014581	Gynecomastia ||| Myocardial Infarction ||| Venous Thrombosis ||| Prostatic Hyperplasia ||| Sleep Apnea Syndromes ||| Depression ||| Hypertension ||| Sleep Initiation and Maintenance Disorders ||| Migraine Disorders ||| Sinusitis ||| Alopecia ||| Pruritus ||| Prostatitis ||| Urticaria
	CHEMBL386630	D000437	TESTOSTERONE	Alcoholism	0	0.14858	D006177 ||| D009203 ||| D020246 ||| D011470 ||| D012891 ||| D003863 ||| D006973 ||| D007319 ||| D008881 ||| D012852 ||| D000505 ||| D014581	Gynecomastia ||| Myocardial Infarction ||| Venous Thrombosis ||| Prostatic Hyperplasia ||| Sleep Apnea Syndromes ||| Depression ||| Hypertension ||| Sleep Initiation and Maintenance Disorders ||| Migraine Disorders ||| Sinusitis ||| Alopecia ||| Urticaria
	CHEMBL386630	D000067877	TESTOSTERONE	Autism Spectrum Disorder	0	0.0815507	D006177 ||| D009203 ||| D020246 ||| D011470 ||| D012891 ||| D003863 ||| D006973 ||| D007319 ||| D008881 ||| D012852 ||| D000505 ||| D014581	Gynecomastia ||| Myocardial Infarction ||| Venous Thrombosis ||| Prostatic Hyperplasia ||| Sleep Apnea Syndromes ||| Depression ||| Hypertension ||| Sleep Initiation and Maintenance Disorders ||| Migraine Disorders ||| Sinusitis ||| Alopecia ||| Urticaria
	CHEMBL386630	D001714	TESTOSTERONE	Bipolar Disorder	0	0.0766803	D006177 ||| D009203 ||| D020246 ||| D011470 ||| D012891 ||| D003863 ||| D006973 ||| D007319 ||| D008881 ||| D012852 ||| D000505 ||| D011537 ||| D011472 ||| D014581	Gynecomastia ||| Myocardial Infarction ||| Venous Thrombosis ||| Prostatic Hyperplasia ||| Sleep Apnea Syndromes ||| Depression ||| Hypertension ||| Sleep Initiation and Maintenance Disorders ||| Migraine Disorders ||| Sinusitis ||| Alopecia ||| Pruritus ||| Prostatitis ||| Urticaria
	CHEMBL386630	D009771	TESTOSTERONE	Obsessive-Compulsive Disorder	0	0.0305579	D006177 ||| D009203 ||| D020246 ||| D011470 ||| D012891 ||| D003863 ||| D006973 ||| D007319 ||| D008881 ||| D012852 ||| D000505 ||| D014581	Gynecomastia ||| Myocardial Infarction ||| Venous Thrombosis ||| Prostatic Hyperplasia ||| Sleep Apnea Syndromes ||| Depression ||| Hypertension ||| Sleep Initiation and Maintenance Disorders ||| Migraine Disorders ||| Sinusitis ||| Alopecia ||| Urticaria
	CHEMBL386630	D003924	TESTOSTERONE	Diabetes Mellitus, Type 2	0	0.0776407	D006177 ||| D009203 ||| D020246 ||| D011470 ||| D012891 ||| D003863 ||| D006973 ||| D007319 ||| D008881 ||| D012852 ||| D000505 ||| D014581	Gynecomastia ||| Myocardial Infarction ||| Venous Thrombosis ||| Prostatic Hyperplasia ||| Sleep Apnea Syndromes ||| Depression ||| Hypertension ||| Sleep Initiation and Maintenance Disorders ||| Migraine Disorders ||| Sinusitis ||| Alopecia ||| Urticaria
	CHEMBL386630	D000544	TESTOSTERONE	Alzheimer Disease	0	0.132051	D006177 ||| D009203 ||| D020246 ||| D011470 ||| D012891 ||| D003863 ||| D006973 ||| D007319 ||| D008881 ||| D012852 ||| D000505 ||| D014581	Gynecomastia ||| Myocardial Infarction ||| Venous Thrombosis ||| Prostatic Hyperplasia ||| Sleep Apnea Syndromes ||| Depression ||| Hypertension ||| Sleep Initiation and Maintenance Disorders ||| Migraine Disorders ||| Sinusitis ||| Alopecia ||| Urticaria
	CHEMBL386630	D004827	TESTOSTERONE	Epilepsy	0	0.0325794	D006177 ||| D009203 ||| D020246 ||| D011470 ||| D012891 ||| D003863 ||| D006973 ||| D007319 ||| D008881 ||| D012852 ||| D000505 ||| D011537 ||| D011472 ||| D014581	Gynecomastia ||| Myocardial Infarction ||| Venous Thrombosis ||| Prostatic Hyperplasia ||| Sleep Apnea Syndromes ||| Depression ||| Hypertension ||| Sleep Initiation and Maintenance Disorders ||| Migraine Disorders ||| Sinusitis ||| Alopecia ||| Pruritus ||| Prostatitis ||| Urticaria
	CHEMBL386630	D005901	TESTOSTERONE	Glaucoma	0	0.0405566	D006177 ||| D009203 ||| D020246 ||| D011470 ||| D012891 ||| D003863 ||| D006973 ||| D007319 ||| D008881 ||| D012852 ||| D000505 ||| D011537 ||| D011472 ||| D014581	Gynecomastia ||| Myocardial Infarction ||| Venous Thrombosis ||| Prostatic Hyperplasia ||| Sleep Apnea Syndromes ||| Depression ||| Hypertension ||| Sleep Initiation and Maintenance Disorders ||| Migraine Disorders ||| Sinusitis ||| Alopecia ||| Pruritus ||| Prostatitis ||| Urticaria
	CHEMBL386630	D051436	TESTOSTERONE	Renal Insufficiency, Chronic	0	0.119224	D006177 ||| D009203 ||| D020246 ||| D011470 ||| D012891 ||| D003863 ||| D006973 ||| D007319 ||| D008881 ||| D012852 ||| D000505 ||| D014581	Gynecomastia ||| Myocardial Infarction ||| Venous Thrombosis ||| Prostatic Hyperplasia ||| Sleep Apnea Syndromes ||| Depression ||| Hypertension ||| Sleep Initiation and Maintenance Disorders ||| Migraine Disorders ||| Sinusitis ||| Alopecia ||| Urticaria
	CHEMBL386630	D013167	TESTOSTERONE	Spondylitis, Ankylosing	0	0.0673258	D006177 ||| D009203 ||| D020246 ||| D011470 ||| D012891 ||| D003863 ||| D006973 ||| D007319 ||| D008881 ||| D012852 ||| D000505 ||| D014581	Gynecomastia ||| Myocardial Infarction ||| Venous Thrombosis ||| Prostatic Hyperplasia ||| Sleep Apnea Syndromes ||| Depression ||| Hypertension ||| Sleep Initiation and Maintenance Disorders ||| Migraine Disorders ||| Sinusitis ||| Alopecia ||| Urticaria
	CHEMBL386630	D003863	TESTOSTERONE	Depression	1	0.0945417	D006177 ||| D009203 ||| D020246 ||| D011470 ||| D012891 ||| D006973 ||| D007319 ||| D008881 ||| D012852 ||| D000505 ||| D011537 ||| D011472 ||| D014581	Gynecomastia ||| Myocardial Infarction ||| Venous Thrombosis ||| Prostatic Hyperplasia ||| Sleep Apnea Syndromes ||| Hypertension ||| Sleep Initiation and Maintenance Disorders ||| Migraine Disorders ||| Sinusitis ||| Alopecia ||| Pruritus ||| Prostatitis ||| Urticaria
	CHEMBL386630	D010003	TESTOSTERONE	Osteoarthritis	0	0.167435	D006177 ||| D009203 ||| D020246 ||| D011470 ||| D012891 ||| D003863 ||| D006973 ||| D007319 ||| D008881 ||| D012852 ||| D000505 ||| D011537 ||| D011472 ||| D014581	Gynecomastia ||| Myocardial Infarction ||| Venous Thrombosis ||| Prostatic Hyperplasia ||| Sleep Apnea Syndromes ||| Depression ||| Hypertension ||| Sleep Initiation and Maintenance Disorders ||| Migraine Disorders ||| Sinusitis ||| Alopecia ||| Pruritus ||| Prostatitis ||| Urticaria
	CHEMBL386630	D000419	TESTOSTERONE	Albuminuria	0	0.0467464	D006177 ||| D009203 ||| D020246 ||| D011470 ||| D012891 ||| D003863 ||| D006973 ||| D007319 ||| D008881 ||| D012852 ||| D000505 ||| D014581	Gynecomastia ||| Myocardial Infarction ||| Venous Thrombosis ||| Prostatic Hyperplasia ||| Sleep Apnea Syndromes ||| Depression ||| Hypertension ||| Sleep Initiation and Maintenance Disorders ||| Migraine Disorders ||| Sinusitis ||| Alopecia ||| Urticaria
	CHEMBL386630	D001281	TESTOSTERONE	Atrial Fibrillation	0	0.0496993	D006177 ||| D009203 ||| D020246 ||| D011470 ||| D012891 ||| D003863 ||| D006973 ||| D007319 ||| D008881 ||| D012852 ||| D000505 ||| D011537 ||| D011472 ||| D014581	Gynecomastia ||| Myocardial Infarction ||| Venous Thrombosis ||| Prostatic Hyperplasia ||| Sleep Apnea Syndromes ||| Depression ||| Hypertension ||| Sleep Initiation and Maintenance Disorders ||| Migraine Disorders ||| Sinusitis ||| Alopecia ||| Pruritus ||| Prostatitis ||| Urticaria
	CHEMBL386630	D006973	TESTOSTERONE	Hypertension	1	0.138199	D006177 ||| D009203 ||| D020246 ||| D011470 ||| D012891 ||| D003863 ||| D007319 ||| D008881 ||| D012852 ||| D000505 ||| D011537 ||| D011472 ||| D014581	Gynecomastia ||| Myocardial Infarction ||| Venous Thrombosis ||| Prostatic Hyperplasia ||| Sleep Apnea Syndromes ||| Depression ||| Sleep Initiation and Maintenance Disorders ||| Migraine Disorders ||| Sinusitis ||| Alopecia ||| Pruritus ||| Prostatitis ||| Urticaria
	CHEMBL386630	D006327	TESTOSTERONE	Heart Block	0	0.0239089	D006177 ||| D009203 ||| D020246 ||| D011470 ||| D012891 ||| D003863 ||| D006973 ||| D007319 ||| D008881 ||| D012852 ||| D000505 ||| D011537 ||| D011472 ||| D014581	Gynecomastia ||| Myocardial Infarction ||| Venous Thrombosis ||| Prostatic Hyperplasia ||| Sleep Apnea Syndromes ||| Depression ||| Hypertension ||| Sleep Initiation and Maintenance Disorders ||| Migraine Disorders ||| Sinusitis ||| Alopecia ||| Pruritus ||| Prostatitis ||| Urticaria
	CHEMBL386630	D055623	TESTOSTERONE	Keratosis, Actinic	0	0.177318	D006177 ||| D009203 ||| D020246 ||| D011470 ||| D012891 ||| D003863 ||| D006973 ||| D007319 ||| D008881 ||| D012852 ||| D000505 ||| D011537 ||| D011472 ||| D014581	Gynecomastia ||| Myocardial Infarction ||| Venous Thrombosis ||| Prostatic Hyperplasia ||| Sleep Apnea Syndromes ||| Depression ||| Hypertension ||| Sleep Initiation and Maintenance Disorders ||| Migraine Disorders ||| Sinusitis ||| Alopecia ||| Pruritus ||| Prostatitis ||| Urticaria
	CHEMBL386630	D001991	TESTOSTERONE	Bronchitis	0	0.0730839	D006177 ||| D009203 ||| D020246 ||| D011470 ||| D012891 ||| D003863 ||| D006973 ||| D007319 ||| D008881 ||| D012852 ||| D000505 ||| D011537 ||| D011472 ||| D014581	Gynecomastia ||| Myocardial Infarction ||| Venous Thrombosis ||| Prostatic Hyperplasia ||| Sleep Apnea Syndromes ||| Depression ||| Hypertension ||| Sleep Initiation and Maintenance Disorders ||| Migraine Disorders ||| Sinusitis ||| Alopecia ||| Pruritus ||| Prostatitis ||| Urticaria
	CHEMBL386630	D008175	TESTOSTERONE	Lung Neoplasms	0	0.0693785	D006177 ||| D009203 ||| D020246 ||| D011470 ||| D012891 ||| D003863 ||| D006973 ||| D007319 ||| D008881 ||| D012852 ||| D000505 ||| D011537 ||| D011472 ||| D014581	Gynecomastia ||| Myocardial Infarction ||| Venous Thrombosis ||| Prostatic Hyperplasia ||| Sleep Apnea Syndromes ||| Depression ||| Hypertension ||| Sleep Initiation and Maintenance Disorders ||| Migraine Disorders ||| Sinusitis ||| Alopecia ||| Pruritus ||| Prostatitis ||| Urticaria
	CHEMBL386630	D008545	TESTOSTERONE	Melanoma	0	0.0326767	D006177 ||| D009203 ||| D020246 ||| D011470 ||| D012891 ||| D003863 ||| D006973 ||| D007319 ||| D008881 ||| D012852 ||| D000505 ||| D011537 ||| D011472 ||| D014581	Gynecomastia ||| Myocardial Infarction ||| Venous Thrombosis ||| Prostatic Hyperplasia ||| Sleep Apnea Syndromes ||| Depression ||| Hypertension ||| Sleep Initiation and Maintenance Disorders ||| Migraine Disorders ||| Sinusitis ||| Alopecia ||| Pruritus ||| Prostatitis ||| Urticaria
	CHEMBL386630	D008228	TESTOSTERONE	Lymphoma, Non-Hodgkin	0	0.057716	D006177 ||| D009203 ||| D020246 ||| D011470 ||| D012891 ||| D003863 ||| D006973 ||| D007319 ||| D008881 ||| D012852 ||| D000505 ||| D011537 ||| D011472 ||| D014581	Gynecomastia ||| Myocardial Infarction ||| Venous Thrombosis ||| Prostatic Hyperplasia ||| Sleep Apnea Syndromes ||| Depression ||| Hypertension ||| Sleep Initiation and Maintenance Disorders ||| Migraine Disorders ||| Sinusitis ||| Alopecia ||| Pruritus ||| Prostatitis ||| Urticaria
	CHEMBL386630	D002294	TESTOSTERONE	Carcinoma, Squamous Cell	0	0.0597308	D006177 ||| D009203 ||| D020246 ||| D011470 ||| D012891 ||| D003863 ||| D006973 ||| D007319 ||| D008881 ||| D012852 ||| D000505 ||| D011537 ||| D011472 ||| D014581	Gynecomastia ||| Myocardial Infarction ||| Venous Thrombosis ||| Prostatic Hyperplasia ||| Sleep Apnea Syndromes ||| Depression ||| Hypertension ||| Sleep Initiation and Maintenance Disorders ||| Migraine Disorders ||| Sinusitis ||| Alopecia ||| Pruritus ||| Prostatitis ||| Urticaria
	CHEMBL386630	D002349	TESTOSTERONE	Carpal Tunnel Syndrome	0	0.02072	D006177 ||| D009203 ||| D020246 ||| D011470 ||| D012891 ||| D003863 ||| D006973 ||| D007319 ||| D008881 ||| D012852 ||| D000505 ||| D011537 ||| D011472 ||| D014581	Gynecomastia ||| Myocardial Infarction ||| Venous Thrombosis ||| Prostatic Hyperplasia ||| Sleep Apnea Syndromes ||| Depression ||| Hypertension ||| Sleep Initiation and Maintenance Disorders ||| Migraine Disorders ||| Sinusitis ||| Alopecia ||| Pruritus ||| Prostatitis ||| Urticaria
	CHEMBL386630	D016883	TESTOSTERONE	Diabetic Ketoacidosis	0	0.0505502	D006177 ||| D009203 ||| D020246 ||| D011470 ||| D012891 ||| D003863 ||| D006973 ||| D007319 ||| D008881 ||| D012852 ||| D000505 ||| D011537 ||| D011472 ||| D014581	Gynecomastia ||| Myocardial Infarction ||| Venous Thrombosis ||| Prostatic Hyperplasia ||| Sleep Apnea Syndromes ||| Depression ||| Hypertension ||| Sleep Initiation and Maintenance Disorders ||| Migraine Disorders ||| Sinusitis ||| Alopecia ||| Pruritus ||| Prostatitis ||| Urticaria
	CHEMBL386630	D001749	TESTOSTERONE	Urinary Bladder Neoplasms	0	0.00995064	D006177 ||| D009203 ||| D020246 ||| D011470 ||| D012891 ||| D003863 ||| D006973 ||| D007319 ||| D008881 ||| D012852 ||| D000505 ||| D011537 ||| D011472 ||| D014581	Gynecomastia ||| Myocardial Infarction ||| Venous Thrombosis ||| Prostatic Hyperplasia ||| Sleep Apnea Syndromes ||| Depression ||| Hypertension ||| Sleep Initiation and Maintenance Disorders ||| Migraine Disorders ||| Sinusitis ||| Alopecia ||| Pruritus ||| Prostatitis ||| Urticaria
	CHEMBL386630	D007889	TESTOSTERONE	Leiomyoma	0	0.0395305	D006177 ||| D009203 ||| D020246 ||| D011470 ||| D012891 ||| D003863 ||| D006973 ||| D007319 ||| D008881 ||| D012852 ||| D000505 ||| D011537 ||| D011472 ||| D014581	Gynecomastia ||| Myocardial Infarction ||| Venous Thrombosis ||| Prostatic Hyperplasia ||| Sleep Apnea Syndromes ||| Depression ||| Hypertension ||| Sleep Initiation and Maintenance Disorders ||| Migraine Disorders ||| Sinusitis ||| Alopecia ||| Pruritus ||| Prostatitis ||| Urticaria
	CHEMBL386630	D018798	TESTOSTERONE	Anemia, Iron-Deficiency	0	0.0504602	D006177 ||| D009203 ||| D020246 ||| D011470 ||| D012891 ||| D003863 ||| D006973 ||| D007319 ||| D008881 ||| D012852 ||| D000505 ||| D011537 ||| D011472 ||| D014581	Gynecomastia ||| Myocardial Infarction ||| Venous Thrombosis ||| Prostatic Hyperplasia ||| Sleep Apnea Syndromes ||| Depression ||| Hypertension ||| Sleep Initiation and Maintenance Disorders ||| Migraine Disorders ||| Sinusitis ||| Alopecia ||| Pruritus ||| Prostatitis ||| Urticaria
	CHEMBL386630	D000380	TESTOSTERONE	Agranulocytosis	0	0.0197928	D006177 ||| D009203 ||| D011470 ||| D012891 ||| D003863 ||| D006973 ||| D007319 ||| D008881 ||| D012852 ||| D011537 ||| D011472 ||| D014581	Gynecomastia ||| Myocardial Infarction ||| Prostatic Hyperplasia ||| Sleep Apnea Syndromes ||| Depression ||| Hypertension ||| Sleep Initiation and Maintenance Disorders ||| Migraine Disorders ||| Sinusitis ||| Pruritus ||| Prostatitis ||| Urticaria
	CHEMBL386630	D012893	TESTOSTERONE	Sleep Wake Disorders	0	0.538611	D006177 ||| D009203 ||| D020246 ||| D011470 ||| D012891 ||| D003863 ||| D006973 ||| D007319 ||| D008881 ||| D012852 ||| D000505 ||| D011537 ||| D011472 ||| D014581	Gynecomastia ||| Myocardial Infarction ||| Venous Thrombosis ||| Prostatic Hyperplasia ||| Sleep Apnea Syndromes ||| Depression ||| Hypertension ||| Sleep Initiation and Maintenance Disorders ||| Migraine Disorders ||| Sinusitis ||| Alopecia ||| Pruritus ||| Prostatitis ||| Urticaria
	CHEMBL386630	D006429	TESTOSTERONE	Hemiplegia	0	0.0529296	D006177 ||| D009203 ||| D011470 ||| D012891 ||| D003863 ||| D006973 ||| D007319 ||| D008881 ||| D012852 ||| D011537 ||| D011472 ||| D014581	Gynecomastia ||| Myocardial Infarction ||| Prostatic Hyperplasia ||| Sleep Apnea Syndromes ||| Depression ||| Hypertension ||| Sleep Initiation and Maintenance Disorders ||| Migraine Disorders ||| Sinusitis ||| Pruritus ||| Prostatitis ||| Urticaria
	CHEMBL386630	D011655	TESTOSTERONE	Pulmonary Embolism	0	0.414175	D006177 ||| D009203 ||| D020246 ||| D011470 ||| D012891 ||| D003863 ||| D006973 ||| D007319 ||| D008881 ||| D012852 ||| D000505 ||| D011537 ||| D011472 ||| D014581	Gynecomastia ||| Myocardial Infarction ||| Venous Thrombosis ||| Prostatic Hyperplasia ||| Sleep Apnea Syndromes ||| Depression ||| Hypertension ||| Sleep Initiation and Maintenance Disorders ||| Migraine Disorders ||| Sinusitis ||| Alopecia ||| Pruritus ||| Prostatitis ||| Urticaria
	CHEMBL386630	D009202	TESTOSTERONE	Cardiomyopathies	0	0.0432444	D006177 ||| D009203 ||| D020246 ||| D011470 ||| D012891 ||| D003863 ||| D006973 ||| D007319 ||| D008881 ||| D012852 ||| D000505 ||| D011537 ||| D011472 ||| D014581	Gynecomastia ||| Myocardial Infarction ||| Venous Thrombosis ||| Prostatic Hyperplasia ||| Sleep Apnea Syndromes ||| Depression ||| Hypertension ||| Sleep Initiation and Maintenance Disorders ||| Migraine Disorders ||| Sinusitis ||| Alopecia ||| Pruritus ||| Prostatitis ||| Urticaria
	CHEMBL386630	D013345	TESTOSTERONE	Subarachnoid Hemorrhage	0	0.0589566	D006177 ||| D009203 ||| D020246 ||| D011470 ||| D012891 ||| D003863 ||| D006973 ||| D007319 ||| D008881 ||| D012852 ||| D000505 ||| D011537 ||| D011472 ||| D014581	Gynecomastia ||| Myocardial Infarction ||| Venous Thrombosis ||| Prostatic Hyperplasia ||| Sleep Apnea Syndromes ||| Depression ||| Hypertension ||| Sleep Initiation and Maintenance Disorders ||| Migraine Disorders ||| Sinusitis ||| Alopecia ||| Pruritus ||| Prostatitis ||| Urticaria
	CHEMBL386630	D002543	TESTOSTERONE	Cerebral Hemorrhage	0	0.0703416	D006177 ||| D009203 ||| D020246 ||| D011470 ||| D012891 ||| D003863 ||| D006973 ||| D007319 ||| D008881 ||| D012852 ||| D000505 ||| D011537 ||| D011472 ||| D014581	Gynecomastia ||| Myocardial Infarction ||| Venous Thrombosis ||| Prostatic Hyperplasia ||| Sleep Apnea Syndromes ||| Depression ||| Hypertension ||| Sleep Initiation and Maintenance Disorders ||| Migraine Disorders ||| Sinusitis ||| Alopecia ||| Pruritus ||| Prostatitis ||| Urticaria
	CHEMBL386630	D002544	TESTOSTERONE	Cerebral Infarction	0	0.113899	D006177 ||| D009203 ||| D011470 ||| D012891 ||| D003863 ||| D006973 ||| D007319 ||| D008881 ||| D012852 ||| D011537 ||| D011472 ||| D014581	Gynecomastia ||| Myocardial Infarction ||| Prostatic Hyperplasia ||| Sleep Apnea Syndromes ||| Depression ||| Hypertension ||| Sleep Initiation and Maintenance Disorders ||| Migraine Disorders ||| Sinusitis ||| Pruritus ||| Prostatitis ||| Urticaria
	CHEMBL386630	D050197	TESTOSTERONE	Arteriosclerosis	0	0.529747	D006177 ||| D009203 ||| D020246 ||| D011470 ||| D012891 ||| D003863 ||| D006973 ||| D007319 ||| D008881 ||| D012852 ||| D000505 ||| D011537 ||| D011472 ||| D014581	Gynecomastia ||| Myocardial Infarction ||| Venous Thrombosis ||| Prostatic Hyperplasia ||| Sleep Apnea Syndromes ||| Depression ||| Hypertension ||| Sleep Initiation and Maintenance Disorders ||| Migraine Disorders ||| Sinusitis ||| Alopecia ||| Pruritus ||| Prostatitis ||| Urticaria
	CHEMBL386630	D010689	TESTOSTERONE	Phlebitis	0	0.0729709	D006177 ||| D009203 ||| D011470 ||| D012891 ||| D003863 ||| D006973 ||| D007319 ||| D008881 ||| D012852 ||| D011537 ||| D011472 ||| D014581	Gynecomastia ||| Myocardial Infarction ||| Prostatic Hyperplasia ||| Sleep Apnea Syndromes ||| Depression ||| Hypertension ||| Sleep Initiation and Maintenance Disorders ||| Migraine Disorders ||| Sinusitis ||| Pruritus ||| Prostatitis ||| Urticaria
	CHEMBL386630	D006484	TESTOSTERONE	Hemorrhoids	0	0.111274	D006177 ||| D009203 ||| D020246 ||| D011470 ||| D012891 ||| D003863 ||| D006973 ||| D007319 ||| D008881 ||| D012852 ||| D000505 ||| D011537 ||| D011472 ||| D014581	Gynecomastia ||| Myocardial Infarction ||| Venous Thrombosis ||| Prostatic Hyperplasia ||| Sleep Apnea Syndromes ||| Depression ||| Hypertension ||| Sleep Initiation and Maintenance Disorders ||| Migraine Disorders ||| Sinusitis ||| Alopecia ||| Pruritus ||| Prostatitis ||| Urticaria
	CHEMBL386630	D007022	TESTOSTERONE	Hypotension	0	0.0433476	D006177 ||| D009203 ||| D011470 ||| D012891 ||| D003863 ||| D006973 ||| D007319 ||| D008881 ||| D012852 ||| D011537 ||| D011472 ||| D014581	Gynecomastia ||| Myocardial Infarction ||| Prostatic Hyperplasia ||| Sleep Apnea Syndromes ||| Depression ||| Hypertension ||| Sleep Initiation and Maintenance Disorders ||| Migraine Disorders ||| Sinusitis ||| Pruritus ||| Prostatitis ||| Urticaria
	CHEMBL386630	D012852	TESTOSTERONE	Sinusitis	1	0.0909161	D006177 ||| D009203 ||| D020246 ||| D011470 ||| D012891 ||| D003863 ||| D006973 ||| D007319 ||| D008881 ||| D000505 ||| D011537 ||| D011472 ||| D014581	Gynecomastia ||| Myocardial Infarction ||| Venous Thrombosis ||| Prostatic Hyperplasia ||| Sleep Apnea Syndromes ||| Depression ||| Hypertension ||| Sleep Initiation and Maintenance Disorders ||| Migraine Disorders ||| Alopecia ||| Pruritus ||| Prostatitis ||| Urticaria
	CHEMBL386630	D010996	TESTOSTERONE	Pleural Effusion	0	0.0302263	D006177 ||| D009203 ||| D011470 ||| D012891 ||| D003863 ||| D006973 ||| D007319 ||| D008881 ||| D012852 ||| D011537 ||| D011472 ||| D014581	Gynecomastia ||| Myocardial Infarction ||| Prostatic Hyperplasia ||| Sleep Apnea Syndromes ||| Depression ||| Hypertension ||| Sleep Initiation and Maintenance Disorders ||| Migraine Disorders ||| Sinusitis ||| Pruritus ||| Prostatitis ||| Urticaria
	CHEMBL386630	D011030	TESTOSTERONE	Pneumothorax	0	0.0130198	D006177 ||| D009203 ||| D020246 ||| D011470 ||| D012891 ||| D003863 ||| D006973 ||| D007319 ||| D008881 ||| D012852 ||| D000505 ||| D011537 ||| D011472 ||| D014581	Gynecomastia ||| Myocardial Infarction ||| Venous Thrombosis ||| Prostatic Hyperplasia ||| Sleep Apnea Syndromes ||| Depression ||| Hypertension ||| Sleep Initiation and Maintenance Disorders ||| Migraine Disorders ||| Sinusitis ||| Alopecia ||| Pruritus ||| Prostatitis ||| Urticaria
	CHEMBL386630	D014060	TESTOSTERONE	Tongue Diseases	0	0.0703192	D006177 ||| D009203 ||| D011470 ||| D012891 ||| D003863 ||| D006973 ||| D007319 ||| D008881 ||| D012852 ||| D011537 ||| D011472 ||| D014581	Gynecomastia ||| Myocardial Infarction ||| Prostatic Hyperplasia ||| Sleep Apnea Syndromes ||| Depression ||| Hypertension ||| Sleep Initiation and Maintenance Disorders ||| Migraine Disorders ||| Sinusitis ||| Pruritus ||| Prostatitis ||| Urticaria
	CHEMBL386630	D004941	TESTOSTERONE	Esophagitis	0	0.0489862	D006177 ||| D009203 ||| D011470 ||| D012891 ||| D003863 ||| D006973 ||| D007319 ||| D008881 ||| D012852 ||| D011537 ||| D011472 ||| D014581	Gynecomastia ||| Myocardial Infarction ||| Prostatic Hyperplasia ||| Sleep Apnea Syndromes ||| Depression ||| Hypertension ||| Sleep Initiation and Maintenance Disorders ||| Migraine Disorders ||| Sinusitis ||| Pruritus ||| Prostatitis ||| Urticaria
	CHEMBL386630	D013276	TESTOSTERONE	Stomach Ulcer	0	0.465945	D006177 ||| D009203 ||| D020246 ||| D011470 ||| D012891 ||| D003863 ||| D006973 ||| D007319 ||| D008881 ||| D012852 ||| D000505 ||| D011537 ||| D011472 ||| D014581	Gynecomastia ||| Myocardial Infarction ||| Venous Thrombosis ||| Prostatic Hyperplasia ||| Sleep Apnea Syndromes ||| Depression ||| Hypertension ||| Sleep Initiation and Maintenance Disorders ||| Migraine Disorders ||| Sinusitis ||| Alopecia ||| Pruritus ||| Prostatitis ||| Urticaria
	CHEMBL386630	D004415	TESTOSTERONE	Dyspepsia	0	0.0196886	D006177 ||| D009203 ||| D011470 ||| D012891 ||| D003863 ||| D006973 ||| D007319 ||| D008881 ||| D012852 ||| D011537 ||| D011472 ||| D014581	Gynecomastia ||| Myocardial Infarction ||| Prostatic Hyperplasia ||| Sleep Apnea Syndromes ||| Depression ||| Hypertension ||| Sleep Initiation and Maintenance Disorders ||| Migraine Disorders ||| Sinusitis ||| Pruritus ||| Prostatitis ||| Urticaria
	CHEMBL386630	D002769	TESTOSTERONE	Cholelithiasis	0	0.0679421	D006177 ||| D009203 ||| D020246 ||| D011470 ||| D012891 ||| D003863 ||| D006973 ||| D007319 ||| D008881 ||| D012852 ||| D000505 ||| D011537 ||| D011472 ||| D014581	Gynecomastia ||| Myocardial Infarction ||| Venous Thrombosis ||| Prostatic Hyperplasia ||| Sleep Apnea Syndromes ||| Depression ||| Hypertension ||| Sleep Initiation and Maintenance Disorders ||| Migraine Disorders ||| Sinusitis ||| Alopecia ||| Pruritus ||| Prostatitis ||| Urticaria
	CHEMBL386630	D002764	TESTOSTERONE	Cholecystitis	0	0.0053393	D006177 ||| D009203 ||| D020246 ||| D011470 ||| D012891 ||| D003863 ||| D006973 ||| D007319 ||| D008881 ||| D012852 ||| D000505 ||| D011537 ||| D011472 ||| D014581	Gynecomastia ||| Myocardial Infarction ||| Venous Thrombosis ||| Prostatic Hyperplasia ||| Sleep Apnea Syndromes ||| Depression ||| Hypertension ||| Sleep Initiation and Maintenance Disorders ||| Migraine Disorders ||| Sinusitis ||| Alopecia ||| Pruritus ||| Prostatitis ||| Urticaria
	CHEMBL386630	D010195	TESTOSTERONE	Pancreatitis	0	0.0466731	D006177 ||| D009203 ||| D020246 ||| D011470 ||| D012891 ||| D003863 ||| D006973 ||| D007319 ||| D008881 ||| D012852 ||| D000505 ||| D011537 ||| D011472 ||| D014581	Gynecomastia ||| Myocardial Infarction ||| Venous Thrombosis ||| Prostatic Hyperplasia ||| Sleep Apnea Syndromes ||| Depression ||| Hypertension ||| Sleep Initiation and Maintenance Disorders ||| Migraine Disorders ||| Sinusitis ||| Alopecia ||| Pruritus ||| Prostatitis ||| Urticaria
	CHEMBL386630	D008286	TESTOSTERONE	Malabsorption Syndromes	0	0.0408407	D006177 ||| D009203 ||| D011470 ||| D012891 ||| D003863 ||| D006973 ||| D007319 ||| D008881 ||| D012852 ||| D011537 ||| D011472 ||| D014581	Gynecomastia ||| Myocardial Infarction ||| Prostatic Hyperplasia ||| Sleep Apnea Syndromes ||| Depression ||| Hypertension ||| Sleep Initiation and Maintenance Disorders ||| Migraine Disorders ||| Sinusitis ||| Pruritus ||| Prostatitis ||| Urticaria
	CHEMBL386630	D002481	TESTOSTERONE	Cellulitis	0	0.0394645	D006177 ||| D009203 ||| D011470 ||| D012891 ||| D003863 ||| D006973 ||| D007319 ||| D008881 ||| D012852 ||| D011537 ||| D011472 ||| D014581	Gynecomastia ||| Myocardial Infarction ||| Prostatic Hyperplasia ||| Sleep Apnea Syndromes ||| Depression ||| Hypertension ||| Sleep Initiation and Maintenance Disorders ||| Migraine Disorders ||| Sinusitis ||| Pruritus ||| Prostatitis ||| Urticaria
	CHEMBL386630	D011537	TESTOSTERONE	Pruritus	1	0.0593011	D006177 ||| D009203 ||| D011470 ||| D012891 ||| D003863 ||| D006973 ||| D007319 ||| D008881 ||| D012852 ||| D011472 ||| D014581	Gynecomastia ||| Myocardial Infarction ||| Prostatic Hyperplasia ||| Sleep Apnea Syndromes ||| Depression ||| Hypertension ||| Sleep Initiation and Maintenance Disorders ||| Migraine Disorders ||| Sinusitis ||| Prostatitis ||| Urticaria
	CHEMBL386630	D008010	TESTOSTERONE	Lichen Planus	0	0.419376	D006177 ||| D009203 ||| D020246 ||| D011470 ||| D012891 ||| D003863 ||| D006973 ||| D007319 ||| D008881 ||| D012852 ||| D000505 ||| D011537 ||| D011472 ||| D014581	Gynecomastia ||| Myocardial Infarction ||| Venous Thrombosis ||| Prostatic Hyperplasia ||| Sleep Apnea Syndromes ||| Depression ||| Hypertension ||| Sleep Initiation and Maintenance Disorders ||| Migraine Disorders ||| Sinusitis ||| Alopecia ||| Pruritus ||| Prostatitis ||| Urticaria
	CHEMBL386630	D017492	TESTOSTERONE	Keratosis, Seborrheic	0	0.131235	D006177 ||| D009203 ||| D020246 ||| D011470 ||| D012891 ||| D003863 ||| D006973 ||| D007319 ||| D008881 ||| D012852 ||| D000505 ||| D011537 ||| D011472 ||| D014581	Gynecomastia ||| Myocardial Infarction ||| Venous Thrombosis ||| Prostatic Hyperplasia ||| Sleep Apnea Syndromes ||| Depression ||| Hypertension ||| Sleep Initiation and Maintenance Disorders ||| Migraine Disorders ||| Sinusitis ||| Alopecia ||| Pruritus ||| Prostatitis ||| Urticaria
	CHEMBL386630	D011704	TESTOSTERONE	Pyelonephritis	0	0.0485722	D006177 ||| D009203 ||| D011470 ||| D012891 ||| D003863 ||| D006973 ||| D007319 ||| D008881 ||| D012852 ||| D011537 ||| D011472 ||| D014581	Gynecomastia ||| Myocardial Infarction ||| Prostatic Hyperplasia ||| Sleep Apnea Syndromes ||| Depression ||| Hypertension ||| Sleep Initiation and Maintenance Disorders ||| Migraine Disorders ||| Sinusitis ||| Pruritus ||| Prostatitis ||| Urticaria
	CHEMBL386630	D058186	TESTOSTERONE	Acute Kidney Injury	0	0.0772142	D006177 ||| D009203 ||| D011470 ||| D012891 ||| D003863 ||| D006973 ||| D007319 ||| D008881 ||| D012852 ||| D011537 ||| D011472 ||| D014581	Gynecomastia ||| Myocardial Infarction ||| Prostatic Hyperplasia ||| Sleep Apnea Syndromes ||| Depression ||| Hypertension ||| Sleep Initiation and Maintenance Disorders ||| Migraine Disorders ||| Sinusitis ||| Pruritus ||| Prostatitis ||| Urticaria
	CHEMBL386630	D007676	TESTOSTERONE	Kidney Failure, Chronic	0	0.0621806	D006177 ||| D009203 ||| D020246 ||| D011470 ||| D012891 ||| D003863 ||| D006973 ||| D007319 ||| D008881 ||| D012852 ||| D000505 ||| D011537 ||| D011472 ||| D014581	Gynecomastia ||| Myocardial Infarction ||| Venous Thrombosis ||| Prostatic Hyperplasia ||| Sleep Apnea Syndromes ||| Depression ||| Hypertension ||| Sleep Initiation and Maintenance Disorders ||| Migraine Disorders ||| Sinusitis ||| Alopecia ||| Pruritus ||| Prostatitis ||| Urticaria
	CHEMBL386630	D003556	TESTOSTERONE	Cystitis	0	0.00790228	D006177 ||| D009203 ||| D020246 ||| D011470 ||| D012891 ||| D003863 ||| D006973 ||| D007319 ||| D008881 ||| D012852 ||| D000505 ||| D011537 ||| D011472 ||| D014581	Gynecomastia ||| Myocardial Infarction ||| Venous Thrombosis ||| Prostatic Hyperplasia ||| Sleep Apnea Syndromes ||| Depression ||| Hypertension ||| Sleep Initiation and Maintenance Disorders ||| Migraine Disorders ||| Sinusitis ||| Alopecia ||| Pruritus ||| Prostatitis ||| Urticaria
	CHEMBL386630	D011470	TESTOSTERONE	Prostatic Hyperplasia	1	0.0184649	D006177 ||| D009203 ||| D020246 ||| D012891 ||| D003863 ||| D006973 ||| D007319 ||| D008881 ||| D012852 ||| D000505 ||| D011537 ||| D011472 ||| D014581	Gynecomastia ||| Myocardial Infarction ||| Venous Thrombosis ||| Sleep Apnea Syndromes ||| Depression ||| Hypertension ||| Sleep Initiation and Maintenance Disorders ||| Migraine Disorders ||| Sinusitis ||| Alopecia ||| Pruritus ||| Prostatitis ||| Urticaria
	CHEMBL386630	D011472	TESTOSTERONE	Prostatitis	1	0.0916629	D006177 ||| D009203 ||| D011470 ||| D012891 ||| D003863 ||| D006973 ||| D007319 ||| D008881 ||| D012852 ||| D011537 ||| D014581	Gynecomastia ||| Myocardial Infarction ||| Prostatic Hyperplasia ||| Sleep Apnea Syndromes ||| Depression ||| Hypertension ||| Sleep Initiation and Maintenance Disorders ||| Migraine Disorders ||| Sinusitis ||| Pruritus ||| Urticaria
	CHEMBL386630	D005348	TESTOSTERONE	Fibrocystic Breast Disease	0	0.0768568	D006177 ||| D009203 ||| D011470 ||| D012891 ||| D003863 ||| D006973 ||| D007319 ||| D008881 ||| D012852 ||| D011537 ||| D011472 ||| D014581	Gynecomastia ||| Myocardial Infarction ||| Prostatic Hyperplasia ||| Sleep Apnea Syndromes ||| Depression ||| Hypertension ||| Sleep Initiation and Maintenance Disorders ||| Migraine Disorders ||| Sinusitis ||| Pruritus ||| Prostatitis ||| Urticaria
	CHEMBL386630	D006177	TESTOSTERONE	Gynecomastia	1	0.0388647	D009203 ||| D020246 ||| D011470 ||| D012891 ||| D003863 ||| D006973 ||| D007319 ||| D008881 ||| D012852 ||| D000505 ||| D011537 ||| D011472 ||| D014581	Myocardial Infarction ||| Venous Thrombosis ||| Prostatic Hyperplasia ||| Sleep Apnea Syndromes ||| Depression ||| Hypertension ||| Sleep Initiation and Maintenance Disorders ||| Migraine Disorders ||| Sinusitis ||| Alopecia ||| Pruritus ||| Prostatitis ||| Urticaria
	CHEMBL386630	D004715	TESTOSTERONE	Endometriosis	0	0.10023	D006177 ||| D009203 ||| D020246 ||| D011470 ||| D012891 ||| D003863 ||| D006973 ||| D007319 ||| D008881 ||| D012852 ||| D000505 ||| D011537 ||| D011472 ||| D014581	Gynecomastia ||| Myocardial Infarction ||| Venous Thrombosis ||| Prostatic Hyperplasia ||| Sleep Apnea Syndromes ||| Depression ||| Hypertension ||| Sleep Initiation and Maintenance Disorders ||| Migraine Disorders ||| Sinusitis ||| Alopecia ||| Pruritus ||| Prostatitis ||| Urticaria
	CHEMBL386630	D003680	TESTOSTERONE	Deglutition Disorders	0	0.0610613	D006177 ||| D009203 ||| D011470 ||| D012891 ||| D003863 ||| D006973 ||| D007319 ||| D008881 ||| D012852 ||| D011537 ||| D011472 ||| D014581	Gynecomastia ||| Myocardial Infarction ||| Prostatic Hyperplasia ||| Sleep Apnea Syndromes ||| Depression ||| Hypertension ||| Sleep Initiation and Maintenance Disorders ||| Migraine Disorders ||| Sinusitis ||| Pruritus ||| Prostatitis ||| Urticaria
	CHEMBL386630	D001201	TESTOSTERONE	Ascites	0	0.0291686	D006177 ||| D009203 ||| D011470 ||| D012891 ||| D003863 ||| D006973 ||| D007319 ||| D008881 ||| D012852 ||| D011537 ||| D011472 ||| D014581	Gynecomastia ||| Myocardial Infarction ||| Prostatic Hyperplasia ||| Sleep Apnea Syndromes ||| Depression ||| Hypertension ||| Sleep Initiation and Maintenance Disorders ||| Migraine Disorders ||| Sinusitis ||| Pruritus ||| Prostatitis ||| Urticaria
	CHEMBL386630	D005076	TESTOSTERONE	Exanthema	0	0.0621463	D006177 ||| D009203 ||| D011470 ||| D012891 ||| D003863 ||| D006973 ||| D007319 ||| D008881 ||| D012852 ||| D011537 ||| D011472 ||| D014581	Gynecomastia ||| Myocardial Infarction ||| Prostatic Hyperplasia ||| Sleep Apnea Syndromes ||| Depression ||| Hypertension ||| Sleep Initiation and Maintenance Disorders ||| Migraine Disorders ||| Sinusitis ||| Pruritus ||| Prostatitis ||| Urticaria
	CHEMBL386630	D014717	TESTOSTERONE	Vertigo	0	0.0196666	D006177 ||| D009203 ||| D020246 ||| D011470 ||| D012891 ||| D003863 ||| D006973 ||| D007319 ||| D008881 ||| D012852 ||| D000505 ||| D011537 ||| D011472 ||| D014581	Gynecomastia ||| Myocardial Infarction ||| Venous Thrombosis ||| Prostatic Hyperplasia ||| Sleep Apnea Syndromes ||| Depression ||| Hypertension ||| Sleep Initiation and Maintenance Disorders ||| Migraine Disorders ||| Sinusitis ||| Alopecia ||| Pruritus ||| Prostatitis ||| Urticaria
	CHEMBL386630	D013575	TESTOSTERONE	Syncope	0	0.0308184	D006177 ||| D009203 ||| D011470 ||| D012891 ||| D003863 ||| D006973 ||| D007319 ||| D008881 ||| D012852 ||| D011537 ||| D011472 ||| D014581	Gynecomastia ||| Myocardial Infarction ||| Prostatic Hyperplasia ||| Sleep Apnea Syndromes ||| Depression ||| Hypertension ||| Sleep Initiation and Maintenance Disorders ||| Migraine Disorders ||| Sinusitis ||| Pruritus ||| Prostatitis ||| Urticaria
	CHEMBL386630	D007766	TESTOSTERONE	Lacrimal Apparatus Diseases	0	0.0446528	D006177 ||| D009203 ||| D011470 ||| D012891 ||| D003863 ||| D006973 ||| D007319 ||| D008881 ||| D012852 ||| D011537 ||| D011472 ||| D014581	Gynecomastia ||| Myocardial Infarction ||| Prostatic Hyperplasia ||| Sleep Apnea Syndromes ||| Depression ||| Hypertension ||| Sleep Initiation and Maintenance Disorders ||| Migraine Disorders ||| Sinusitis ||| Pruritus ||| Prostatitis ||| Urticaria
	CHEMBL386630	D006471	TESTOSTERONE	Gastrointestinal Hemorrhage	0	0.0520875	D006177 ||| D009203 ||| D011470 ||| D012891 ||| D003863 ||| D006973 ||| D007319 ||| D008881 ||| D012852 ||| D011537 ||| D011472 ||| D014581	Gynecomastia ||| Myocardial Infarction ||| Prostatic Hyperplasia ||| Sleep Apnea Syndromes ||| Depression ||| Hypertension ||| Sleep Initiation and Maintenance Disorders ||| Migraine Disorders ||| Sinusitis ||| Pruritus ||| Prostatitis ||| Urticaria
	CHEMBL386630	D010437	TESTOSTERONE	Peptic Ulcer	0	0.140856	D006177 ||| D009203 ||| D020246 ||| D011470 ||| D012891 ||| D003863 ||| D006973 ||| D007319 ||| D008881 ||| D012852 ||| D000505 ||| D011537 ||| D011472 ||| D014581	Gynecomastia ||| Myocardial Infarction ||| Venous Thrombosis ||| Prostatic Hyperplasia ||| Sleep Apnea Syndromes ||| Depression ||| Hypertension ||| Sleep Initiation and Maintenance Disorders ||| Migraine Disorders ||| Sinusitis ||| Alopecia ||| Pruritus ||| Prostatitis ||| Urticaria
	CHEMBL386630	D005921	TESTOSTERONE	Glomerulonephritis	0	0.124673	D006177 ||| D009203 ||| D020246 ||| D011470 ||| D012891 ||| D003863 ||| D006973 ||| D007319 ||| D008881 ||| D012852 ||| D000505 ||| D011537 ||| D011472 ||| D014581	Gynecomastia ||| Myocardial Infarction ||| Venous Thrombosis ||| Prostatic Hyperplasia ||| Sleep Apnea Syndromes ||| Depression ||| Hypertension ||| Sleep Initiation and Maintenance Disorders ||| Migraine Disorders ||| Sinusitis ||| Alopecia ||| Pruritus ||| Prostatitis ||| Urticaria
	CHEMBL386630	D006333	TESTOSTERONE	Heart Failure	0	0.143262	D006177 ||| D009203 ||| D020246 ||| D011470 ||| D012891 ||| D003863 ||| D006973 ||| D007319 ||| D008881 ||| D012852 ||| D000505 ||| D011537 ||| D011472 ||| D014581	Gynecomastia ||| Myocardial Infarction ||| Venous Thrombosis ||| Prostatic Hyperplasia ||| Sleep Apnea Syndromes ||| Depression ||| Hypertension ||| Sleep Initiation and Maintenance Disorders ||| Migraine Disorders ||| Sinusitis ||| Alopecia ||| Pruritus ||| Prostatitis ||| Urticaria
	CHEMBL386630	D006547	TESTOSTERONE	Hernia	0	0.0321013	D006177 ||| D009203 ||| D020246 ||| D011470 ||| D012891 ||| D003863 ||| D006973 ||| D007319 ||| D008881 ||| D012852 ||| D000505 ||| D011537 ||| D011472 ||| D014581	Gynecomastia ||| Myocardial Infarction ||| Venous Thrombosis ||| Prostatic Hyperplasia ||| Sleep Apnea Syndromes ||| Depression ||| Hypertension ||| Sleep Initiation and Maintenance Disorders ||| Migraine Disorders ||| Sinusitis ||| Alopecia ||| Pruritus ||| Prostatitis ||| Urticaria
	CHEMBL386630	D006689	TESTOSTERONE	Hodgkin Disease	0	0.031189	D006177 ||| D009203 ||| D020246 ||| D011470 ||| D012891 ||| D003863 ||| D006973 ||| D007319 ||| D008881 ||| D012852 ||| D000505 ||| D011537 ||| D011472 ||| D014581	Gynecomastia ||| Myocardial Infarction ||| Venous Thrombosis ||| Prostatic Hyperplasia ||| Sleep Apnea Syndromes ||| Depression ||| Hypertension ||| Sleep Initiation and Maintenance Disorders ||| Migraine Disorders ||| Sinusitis ||| Alopecia ||| Pruritus ||| Prostatitis ||| Urticaria
	CHEMBL386630	D008113	TESTOSTERONE	Liver Neoplasms	0	0.024131	D006177 ||| D009203 ||| D020246 ||| D011470 ||| D012891 ||| D003863 ||| D006973 ||| D007319 ||| D008881 ||| D012852 ||| D000505 ||| D011537 ||| D011472 ||| D014581	Gynecomastia ||| Myocardial Infarction ||| Venous Thrombosis ||| Prostatic Hyperplasia ||| Sleep Apnea Syndromes ||| Depression ||| Hypertension ||| Sleep Initiation and Maintenance Disorders ||| Migraine Disorders ||| Sinusitis ||| Alopecia ||| Pruritus ||| Prostatitis ||| Urticaria
	CHEMBL386630	D010051	TESTOSTERONE	Ovarian Neoplasms	0	0.0467413	D006177 ||| D009203 ||| D020246 ||| D011470 ||| D012891 ||| D003863 ||| D006973 ||| D007319 ||| D008881 ||| D012852 ||| D000505 ||| D011537 ||| D011472 ||| D014581	Gynecomastia ||| Myocardial Infarction ||| Venous Thrombosis ||| Prostatic Hyperplasia ||| Sleep Apnea Syndromes ||| Depression ||| Hypertension ||| Sleep Initiation and Maintenance Disorders ||| Migraine Disorders ||| Sinusitis ||| Alopecia ||| Pruritus ||| Prostatitis ||| Urticaria
	CHEMBL386630	D011471	TESTOSTERONE	Prostatic Neoplasms	0	0.0867462	D006177 ||| D009203 ||| D020246 ||| D011470 ||| D012891 ||| D003863 ||| D006973 ||| D007319 ||| D008881 ||| D012852 ||| D000505 ||| D011537 ||| D011472 ||| D014581	Gynecomastia ||| Myocardial Infarction ||| Venous Thrombosis ||| Prostatic Hyperplasia ||| Sleep Apnea Syndromes ||| Depression ||| Hypertension ||| Sleep Initiation and Maintenance Disorders ||| Migraine Disorders ||| Sinusitis ||| Alopecia ||| Pruritus ||| Prostatitis ||| Urticaria
	CHEMBL386630	D000647	TESTOSTERONE	Amnesia	0	0.601533	D006177 ||| D009203 ||| D020246 ||| D011470 ||| D012891 ||| D003863 ||| D006973 ||| D007319 ||| D008881 ||| D012852 ||| D000505 ||| D011537 ||| D011472 ||| D014581	Gynecomastia ||| Myocardial Infarction ||| Venous Thrombosis ||| Prostatic Hyperplasia ||| Sleep Apnea Syndromes ||| Depression ||| Hypertension ||| Sleep Initiation and Maintenance Disorders ||| Migraine Disorders ||| Sinusitis ||| Alopecia ||| Pruritus ||| Prostatitis ||| Urticaria
	CHEMBL386630	D007951	TESTOSTERONE	Leukemia, Myeloid	0	0.0781371	D006177 ||| D009203 ||| D011470 ||| D012891 ||| D003863 ||| D006973 ||| D007319 ||| D008881 ||| D012852 ||| D011537 ||| D011472 ||| D014581	Gynecomastia ||| Myocardial Infarction ||| Prostatic Hyperplasia ||| Sleep Apnea Syndromes ||| Depression ||| Hypertension ||| Sleep Initiation and Maintenance Disorders ||| Migraine Disorders ||| Sinusitis ||| Pruritus ||| Prostatitis ||| Urticaria
	CHEMBL386630	D000152	TESTOSTERONE	Acne Vulgaris	0	0.109177	D006177 ||| D009203 ||| D020246 ||| D011470 ||| D012891 ||| D003863 ||| D006973 ||| D007319 ||| D008881 ||| D012852 ||| D000505 ||| D011537 ||| D011472 ||| D014581	Gynecomastia ||| Myocardial Infarction ||| Venous Thrombosis ||| Prostatic Hyperplasia ||| Sleep Apnea Syndromes ||| Depression ||| Hypertension ||| Sleep Initiation and Maintenance Disorders ||| Migraine Disorders ||| Sinusitis ||| Alopecia ||| Pruritus ||| Prostatitis ||| Urticaria
	CHEMBL386630	D000740	TESTOSTERONE	Anemia	0	0.0418846	D006177 ||| D009203 ||| D020246 ||| D011470 ||| D012891 ||| D003863 ||| D006973 ||| D007319 ||| D008881 ||| D012852 ||| D000505 ||| D011537 ||| D011472 ||| D014581	Gynecomastia ||| Myocardial Infarction ||| Venous Thrombosis ||| Prostatic Hyperplasia ||| Sleep Apnea Syndromes ||| Depression ||| Hypertension ||| Sleep Initiation and Maintenance Disorders ||| Migraine Disorders ||| Sinusitis ||| Alopecia ||| Pruritus ||| Prostatitis ||| Urticaria
	CHEMBL386630	D001064	TESTOSTERONE	Appendicitis	0	0.0563593	D006177 ||| D009203 ||| D020246 ||| D011470 ||| D012891 ||| D003863 ||| D006973 ||| D007319 ||| D008881 ||| D012852 ||| D000505 ||| D011537 ||| D011472 ||| D014581	Gynecomastia ||| Myocardial Infarction ||| Venous Thrombosis ||| Prostatic Hyperplasia ||| Sleep Apnea Syndromes ||| Depression ||| Hypertension ||| Sleep Initiation and Maintenance Disorders ||| Migraine Disorders ||| Sinusitis ||| Alopecia ||| Pruritus ||| Prostatitis ||| Urticaria
	CHEMBL386630	D003248	TESTOSTERONE	Constipation	0	0.0328426	D006177 ||| D009203 ||| D020246 ||| D011470 ||| D012891 ||| D003863 ||| D006973 ||| D007319 ||| D008881 ||| D012852 ||| D000505 ||| D011537 ||| D011472 ||| D014581	Gynecomastia ||| Myocardial Infarction ||| Venous Thrombosis ||| Prostatic Hyperplasia ||| Sleep Apnea Syndromes ||| Depression ||| Hypertension ||| Sleep Initiation and Maintenance Disorders ||| Migraine Disorders ||| Sinusitis ||| Alopecia ||| Pruritus ||| Prostatitis ||| Urticaria
	CHEMBL386630	D015352	TESTOSTERONE	Dry Eye Syndromes	0	0.0728928	D006177 ||| D009203 ||| D020246 ||| D011470 ||| D012891 ||| D003863 ||| D006973 ||| D007319 ||| D008881 ||| D012852 ||| D000505 ||| D011537 ||| D011472 ||| D014581	Gynecomastia ||| Myocardial Infarction ||| Venous Thrombosis ||| Prostatic Hyperplasia ||| Sleep Apnea Syndromes ||| Depression ||| Hypertension ||| Sleep Initiation and Maintenance Disorders ||| Migraine Disorders ||| Sinusitis ||| Alopecia ||| Pruritus ||| Prostatitis ||| Urticaria
	CHEMBL386630	D004381	TESTOSTERONE	Duodenal Ulcer	0	0.507481	D006177 ||| D009203 ||| D020246 ||| D011470 ||| D012891 ||| D003863 ||| D006973 ||| D007319 ||| D008881 ||| D012852 ||| D000505 ||| D011537 ||| D011472 ||| D014581	Gynecomastia ||| Myocardial Infarction ||| Venous Thrombosis ||| Prostatic Hyperplasia ||| Sleep Apnea Syndromes ||| Depression ||| Hypertension ||| Sleep Initiation and Maintenance Disorders ||| Migraine Disorders ||| Sinusitis ||| Alopecia ||| Pruritus ||| Prostatitis ||| Urticaria
	CHEMBL386630	D015837	TESTOSTERONE	Vestibular Diseases	0	0.0250958	D006177 ||| D009203 ||| D011470 ||| D012891 ||| D003863 ||| D006973 ||| D007319 ||| D008881 ||| D012852 ||| D011537 ||| D011472 ||| D014581	Gynecomastia ||| Myocardial Infarction ||| Prostatic Hyperplasia ||| Sleep Apnea Syndromes ||| Depression ||| Hypertension ||| Sleep Initiation and Maintenance Disorders ||| Migraine Disorders ||| Sinusitis ||| Pruritus ||| Prostatitis ||| Urticaria
	CHEMBL386630	D005705	TESTOSTERONE	Gallbladder Diseases	0	0.157863	D006177 ||| D009203 ||| D020246 ||| D011470 ||| D012891 ||| D003863 ||| D006973 ||| D007319 ||| D008881 ||| D012852 ||| D000505 ||| D011537 ||| D011472 ||| D014581	Gynecomastia ||| Myocardial Infarction ||| Venous Thrombosis ||| Prostatic Hyperplasia ||| Sleep Apnea Syndromes ||| Depression ||| Hypertension ||| Sleep Initiation and Maintenance Disorders ||| Migraine Disorders ||| Sinusitis ||| Alopecia ||| Pruritus ||| Prostatitis ||| Urticaria
	CHEMBL386630	D006073	TESTOSTERONE	Gout	0	0.0449283	D006177 ||| D009203 ||| D020246 ||| D011470 ||| D012891 ||| D003863 ||| D006973 ||| D007319 ||| D008881 ||| D012852 ||| D000505 ||| D011537 ||| D011472 ||| D014581	Gynecomastia ||| Myocardial Infarction ||| Venous Thrombosis ||| Prostatic Hyperplasia ||| Sleep Apnea Syndromes ||| Depression ||| Hypertension ||| Sleep Initiation and Maintenance Disorders ||| Migraine Disorders ||| Sinusitis ||| Alopecia ||| Pruritus ||| Prostatitis ||| Urticaria
	CHEMBL386630	D001145	TESTOSTERONE	Arrhythmias, Cardiac	0	0.0446534	D006177 ||| D009203 ||| D020246 ||| D011470 ||| D012891 ||| D003863 ||| D006973 ||| D007319 ||| D008881 ||| D012852 ||| D000505 ||| D011537 ||| D011472 ||| D014581	Gynecomastia ||| Myocardial Infarction ||| Venous Thrombosis ||| Prostatic Hyperplasia ||| Sleep Apnea Syndromes ||| Depression ||| Hypertension ||| Sleep Initiation and Maintenance Disorders ||| Migraine Disorders ||| Sinusitis ||| Alopecia ||| Pruritus ||| Prostatitis ||| Urticaria
	CHEMBL386630	D043183	TESTOSTERONE	Irritable Bowel Syndrome	0	0.121091	D006177 ||| D009203 ||| D020246 ||| D011470 ||| D012891 ||| D003863 ||| D006973 ||| D007319 ||| D008881 ||| D012852 ||| D000505 ||| D011537 ||| D011472 ||| D014581	Gynecomastia ||| Myocardial Infarction ||| Venous Thrombosis ||| Prostatic Hyperplasia ||| Sleep Apnea Syndromes ||| Depression ||| Hypertension ||| Sleep Initiation and Maintenance Disorders ||| Migraine Disorders ||| Sinusitis ||| Alopecia ||| Pruritus ||| Prostatitis ||| Urticaria
	CHEMBL386630	D001851	TESTOSTERONE	Bone Diseases, Metabolic	0	0.0140148	D006177 ||| D009203 ||| D011470 ||| D012891 ||| D003863 ||| D006973 ||| D007319 ||| D008881 ||| D012852 ||| D011537 ||| D011472 ||| D014581	Gynecomastia ||| Myocardial Infarction ||| Prostatic Hyperplasia ||| Sleep Apnea Syndromes ||| Depression ||| Hypertension ||| Sleep Initiation and Maintenance Disorders ||| Migraine Disorders ||| Sinusitis ||| Pruritus ||| Prostatitis ||| Urticaria
	CHEMBL386630	D010024	TESTOSTERONE	Osteoporosis	0	0.0403353	D006177 ||| D009203 ||| D020246 ||| D011470 ||| D012891 ||| D003863 ||| D006973 ||| D007319 ||| D008881 ||| D012852 ||| D000505 ||| D011537 ||| D011472 ||| D014581	Gynecomastia ||| Myocardial Infarction ||| Venous Thrombosis ||| Prostatic Hyperplasia ||| Sleep Apnea Syndromes ||| Depression ||| Hypertension ||| Sleep Initiation and Maintenance Disorders ||| Migraine Disorders ||| Sinusitis ||| Alopecia ||| Pruritus ||| Prostatitis ||| Urticaria
	CHEMBL386630	D009443	TESTOSTERONE	Neuritis	0	0.106646	D006177 ||| D009203 ||| D011470 ||| D012891 ||| D003863 ||| D006973 ||| D007319 ||| D008881 ||| D012852 ||| D011537 ||| D011472 ||| D014581	Gynecomastia ||| Myocardial Infarction ||| Prostatic Hyperplasia ||| Sleep Apnea Syndromes ||| Depression ||| Hypertension ||| Sleep Initiation and Maintenance Disorders ||| Migraine Disorders ||| Sinusitis ||| Pruritus ||| Prostatitis ||| Urticaria
	CHEMBL386630	D010538	TESTOSTERONE	Peritonitis	0	0.08995	D006177 ||| D009203 ||| D020246 ||| D011470 ||| D012891 ||| D003863 ||| D006973 ||| D007319 ||| D008881 ||| D012852 ||| D000505 ||| D011537 ||| D011472 ||| D014581	Gynecomastia ||| Myocardial Infarction ||| Venous Thrombosis ||| Prostatic Hyperplasia ||| Sleep Apnea Syndromes ||| Depression ||| Hypertension ||| Sleep Initiation and Maintenance Disorders ||| Migraine Disorders ||| Sinusitis ||| Alopecia ||| Pruritus ||| Prostatitis ||| Urticaria
	CHEMBL386630	D010998	TESTOSTERONE	Pleurisy	0	0.055674	D006177 ||| D009203 ||| D011470 ||| D012891 ||| D003863 ||| D006973 ||| D007319 ||| D008881 ||| D012852 ||| D011537 ||| D011472 ||| D014581	Gynecomastia ||| Myocardial Infarction ||| Prostatic Hyperplasia ||| Sleep Apnea Syndromes ||| Depression ||| Hypertension ||| Sleep Initiation and Maintenance Disorders ||| Migraine Disorders ||| Sinusitis ||| Pruritus ||| Prostatitis ||| Urticaria
	CHEMBL386630	D011565	TESTOSTERONE	Psoriasis	0	0.0286143	D006177 ||| D009203 ||| D020246 ||| D011470 ||| D012891 ||| D003863 ||| D006973 ||| D007319 ||| D008881 ||| D012852 ||| D000505 ||| D011537 ||| D011472 ||| D014581	Gynecomastia ||| Myocardial Infarction ||| Venous Thrombosis ||| Prostatic Hyperplasia ||| Sleep Apnea Syndromes ||| Depression ||| Hypertension ||| Sleep Initiation and Maintenance Disorders ||| Migraine Disorders ||| Sinusitis ||| Alopecia ||| Pruritus ||| Prostatitis ||| Urticaria
	CHEMBL386630	D012163	TESTOSTERONE	Retinal Detachment	0	0.0753276	D006177 ||| D009203 ||| D020246 ||| D011470 ||| D012891 ||| D003863 ||| D006973 ||| D007319 ||| D008881 ||| D012852 ||| D000505 ||| D011537 ||| D011472 ||| D014581	Gynecomastia ||| Myocardial Infarction ||| Venous Thrombosis ||| Prostatic Hyperplasia ||| Sleep Apnea Syndromes ||| Depression ||| Hypertension ||| Sleep Initiation and Maintenance Disorders ||| Migraine Disorders ||| Sinusitis ||| Alopecia ||| Pruritus ||| Prostatitis ||| Urticaria
	CHEMBL386630	D012393	TESTOSTERONE	Rosacea	0	0.0623252	D006177 ||| D009203 ||| D020246 ||| D011470 ||| D012891 ||| D003863 ||| D006973 ||| D007319 ||| D008881 ||| D012852 ||| D000505 ||| D011537 ||| D011472 ||| D014581	Gynecomastia ||| Myocardial Infarction ||| Venous Thrombosis ||| Prostatic Hyperplasia ||| Sleep Apnea Syndromes ||| Depression ||| Hypertension ||| Sleep Initiation and Maintenance Disorders ||| Migraine Disorders ||| Sinusitis ||| Alopecia ||| Pruritus ||| Prostatitis ||| Urticaria
	CHEMBL386630	D006042	TESTOSTERONE	Goiter	0	0.0259122	D006177 ||| D009203 ||| D020246 ||| D011470 ||| D012891 ||| D003863 ||| D006973 ||| D007319 ||| D008881 ||| D012852 ||| D000505 ||| D011537 ||| D011472 ||| D014581	Gynecomastia ||| Myocardial Infarction ||| Venous Thrombosis ||| Prostatic Hyperplasia ||| Sleep Apnea Syndromes ||| Depression ||| Hypertension ||| Sleep Initiation and Maintenance Disorders ||| Migraine Disorders ||| Sinusitis ||| Alopecia ||| Pruritus ||| Prostatitis ||| Urticaria
	CHEMBL386630	D002546	TESTOSTERONE	Ischemic Attack, Transient	0	0.0812214	D006177 ||| D009203 ||| D011470 ||| D012891 ||| D003863 ||| D006973 ||| D007319 ||| D008881 ||| D012852 ||| D011537 ||| D011472 ||| D014581	Gynecomastia ||| Myocardial Infarction ||| Prostatic Hyperplasia ||| Sleep Apnea Syndromes ||| Depression ||| Hypertension ||| Sleep Initiation and Maintenance Disorders ||| Migraine Disorders ||| Sinusitis ||| Pruritus ||| Prostatitis ||| Urticaria
	CHEMBL386630	D000083242	TESTOSTERONE	Ischemic Stroke	0	0.0439913	D006177 ||| D009203 ||| D020246 ||| D011470 ||| D012891 ||| D003863 ||| D006973 ||| D007319 ||| D008881 ||| D012852 ||| D000505 ||| D011537 ||| D011472 ||| D014581	Gynecomastia ||| Myocardial Infarction ||| Venous Thrombosis ||| Prostatic Hyperplasia ||| Sleep Apnea Syndromes ||| Depression ||| Hypertension ||| Sleep Initiation and Maintenance Disorders ||| Migraine Disorders ||| Sinusitis ||| Alopecia ||| Pruritus ||| Prostatitis ||| Urticaria
	CHEMBL386630	D012891	TESTOSTERONE	Sleep Apnea Syndromes	1	0.015716	D006177 ||| D009203 ||| D020246 ||| D011470 ||| D003863 ||| D006973 ||| D007319 ||| D008881 ||| D012852 ||| D000505 ||| D011537 ||| D011472 ||| D014581	Gynecomastia ||| Myocardial Infarction ||| Venous Thrombosis ||| Prostatic Hyperplasia ||| Depression ||| Hypertension ||| Sleep Initiation and Maintenance Disorders ||| Migraine Disorders ||| Sinusitis ||| Alopecia ||| Pruritus ||| Prostatitis ||| Urticaria
	CHEMBL386630	D013921	TESTOSTERONE	Thrombocytopenia	0	0.0366566	D006177 ||| D009203 ||| D011470 ||| D012891 ||| D003863 ||| D006973 ||| D007319 ||| D008881 ||| D012852 ||| D011537 ||| D011472 ||| D014581	Gynecomastia ||| Myocardial Infarction ||| Prostatic Hyperplasia ||| Sleep Apnea Syndromes ||| Depression ||| Hypertension ||| Sleep Initiation and Maintenance Disorders ||| Migraine Disorders ||| Sinusitis ||| Pruritus ||| Prostatitis ||| Urticaria
	CHEMBL386630	D015179	TESTOSTERONE	Colorectal Neoplasms	0	0.0409094	D006177 ||| D009203 ||| D020246 ||| D011470 ||| D012891 ||| D003863 ||| D006973 ||| D007319 ||| D008881 ||| D012852 ||| D000505 ||| D014581	Gynecomastia ||| Myocardial Infarction ||| Venous Thrombosis ||| Prostatic Hyperplasia ||| Sleep Apnea Syndromes ||| Depression ||| Hypertension ||| Sleep Initiation and Maintenance Disorders ||| Migraine Disorders ||| Sinusitis ||| Alopecia ||| Urticaria
	CHEMBL386630	D006627	TESTOSTERONE	Hirschsprung Disease	0	0.0250053	D006177 ||| D009203 ||| D020246 ||| D011470 ||| D012891 ||| D003863 ||| D006973 ||| D007319 ||| D008881 ||| D012852 ||| D000505 ||| D014581	Gynecomastia ||| Myocardial Infarction ||| Venous Thrombosis ||| Prostatic Hyperplasia ||| Sleep Apnea Syndromes ||| Depression ||| Hypertension ||| Sleep Initiation and Maintenance Disorders ||| Migraine Disorders ||| Sinusitis ||| Alopecia ||| Urticaria
	CHEMBL386630	D013964	TESTOSTERONE	Thyroid Neoplasms	0	0.0349621	D006177 ||| D009203 ||| D020246 ||| D011470 ||| D012891 ||| D003863 ||| D006973 ||| D007319 ||| D008881 ||| D012852 ||| D000505 ||| D014581	Gynecomastia ||| Myocardial Infarction ||| Venous Thrombosis ||| Prostatic Hyperplasia ||| Sleep Apnea Syndromes ||| Depression ||| Hypertension ||| Sleep Initiation and Maintenance Disorders ||| Migraine Disorders ||| Sinusitis ||| Alopecia ||| Urticaria
	CHEMBL386630	D010001	TESTOSTERONE	Osteitis Deformans	0	0.042439	D006177 ||| D009203 ||| D020246 ||| D011470 ||| D012891 ||| D003863 ||| D006973 ||| D007319 ||| D008881 ||| D012852 ||| D000505 ||| D014581	Gynecomastia ||| Myocardial Infarction ||| Venous Thrombosis ||| Prostatic Hyperplasia ||| Sleep Apnea Syndromes ||| Depression ||| Hypertension ||| Sleep Initiation and Maintenance Disorders ||| Migraine Disorders ||| Sinusitis ||| Alopecia ||| Urticaria
	CHEMBL386630	D007018	TESTOSTERONE	Hypopituitarism	0	0.0323218	D006177 ||| D009203 ||| D020246 ||| D011470 ||| D012891 ||| D003863 ||| D006973 ||| D007319 ||| D008881 ||| D012852 ||| D000505 ||| D014581	Gynecomastia ||| Myocardial Infarction ||| Venous Thrombosis ||| Prostatic Hyperplasia ||| Sleep Apnea Syndromes ||| Depression ||| Hypertension ||| Sleep Initiation and Maintenance Disorders ||| Migraine Disorders ||| Sinusitis ||| Alopecia ||| Urticaria
	CHEMBL386630	D020246	TESTOSTERONE	Venous Thrombosis	1	0.0385474	D006177 ||| D009203 ||| D011470 ||| D012891 ||| D003863 ||| D006973 ||| D007319 ||| D008881 ||| D012852 ||| D000505 ||| D014581	Gynecomastia ||| Myocardial Infarction ||| Prostatic Hyperplasia ||| Sleep Apnea Syndromes ||| Depression ||| Hypertension ||| Sleep Initiation and Maintenance Disorders ||| Migraine Disorders ||| Sinusitis ||| Alopecia ||| Urticaria
	CHEMBL386630	D000075224	TESTOSTERONE	Cardiac Conduction System Disease	0	0.026337	D006177 ||| D009203 ||| D011470 ||| D012891 ||| D003863 ||| D006973 ||| D007319 ||| D008881 ||| D012852 ||| D011537 ||| D011472 ||| D014581	Gynecomastia ||| Myocardial Infarction ||| Prostatic Hyperplasia ||| Sleep Apnea Syndromes ||| Depression ||| Hypertension ||| Sleep Initiation and Maintenance Disorders ||| Migraine Disorders ||| Sinusitis ||| Pruritus ||| Prostatitis ||| Urticaria
	CHEMBL386630	D003731	TESTOSTERONE	Dental Caries	0	0.0594248	D006177 ||| D009203 ||| D020246 ||| D011470 ||| D012891 ||| D003863 ||| D006973 ||| D007319 ||| D008881 ||| D012852 ||| D000505 ||| D011537 ||| D011472 ||| D014581	Gynecomastia ||| Myocardial Infarction ||| Venous Thrombosis ||| Prostatic Hyperplasia ||| Sleep Apnea Syndromes ||| Depression ||| Hypertension ||| Sleep Initiation and Maintenance Disorders ||| Migraine Disorders ||| Sinusitis ||| Alopecia ||| Pruritus ||| Prostatitis ||| Urticaria
	CHEMBL386630	D005242	TESTOSTERONE	Fecal Incontinence	0	0.078385	D006177 ||| D009203 ||| D011470 ||| D012891 ||| D003863 ||| D006973 ||| D007319 ||| D008881 ||| D012852 ||| D011537 ||| D011472 ||| D014581	Gynecomastia ||| Myocardial Infarction ||| Prostatic Hyperplasia ||| Sleep Apnea Syndromes ||| Depression ||| Hypertension ||| Sleep Initiation and Maintenance Disorders ||| Migraine Disorders ||| Sinusitis ||| Pruritus ||| Prostatitis ||| Urticaria
	CHEMBL386630	D016055	TESTOSTERONE	Urinary Retention	0	0.246141	D006177 ||| D009203 ||| D011470 ||| D012891 ||| D003863 ||| D006973 ||| D007319 ||| D008881 ||| D012852 ||| D011537 ||| D011472 ||| D014581	Gynecomastia ||| Myocardial Infarction ||| Prostatic Hyperplasia ||| Sleep Apnea Syndromes ||| Depression ||| Hypertension ||| Sleep Initiation and Maintenance Disorders ||| Migraine Disorders ||| Sinusitis ||| Pruritus ||| Prostatitis ||| Urticaria
	CHEMBL386630	D011141	TESTOSTERONE	Polyuria	0	0.0488125	D006177 ||| D009203 ||| D011470 ||| D012891 ||| D003863 ||| D006973 ||| D007319 ||| D008881 ||| D012852 ||| D011537 ||| D011472 ||| D014581	Gynecomastia ||| Myocardial Infarction ||| Prostatic Hyperplasia ||| Sleep Apnea Syndromes ||| Depression ||| Hypertension ||| Sleep Initiation and Maintenance Disorders ||| Migraine Disorders ||| Sinusitis ||| Pruritus ||| Prostatitis ||| Urticaria
	CHEMBL386630	D007762	TESTOSTERONE	Labyrinthitis	0	0.0636842	D006177 ||| D009203 ||| D011470 ||| D012891 ||| D003863 ||| D006973 ||| D007319 ||| D008881 ||| D012852 ||| D011537 ||| D011472 ||| D014581	Gynecomastia ||| Myocardial Infarction ||| Prostatic Hyperplasia ||| Sleep Apnea Syndromes ||| Depression ||| Hypertension ||| Sleep Initiation and Maintenance Disorders ||| Migraine Disorders ||| Sinusitis ||| Pruritus ||| Prostatitis ||| Urticaria
	CHEMBL386630	D012878	TESTOSTERONE	Skin Neoplasms	0	0.0173835	D006177 ||| D009203 ||| D011470 ||| D012891 ||| D003863 ||| D006973 ||| D007319 ||| D008881 ||| D012852 ||| D011537 ||| D011472 ||| D014581	Gynecomastia ||| Myocardial Infarction ||| Prostatic Hyperplasia ||| Sleep Apnea Syndromes ||| Depression ||| Hypertension ||| Sleep Initiation and Maintenance Disorders ||| Migraine Disorders ||| Sinusitis ||| Pruritus ||| Prostatitis ||| Urticaria
	CHEMBL386630	D009260	TESTOSTERONE	Nail Diseases	0	0.0208787	D006177 ||| D009203 ||| D011470 ||| D012891 ||| D003863 ||| D006973 ||| D007319 ||| D008881 ||| D012852 ||| D011537 ||| D011472 ||| D014581	Gynecomastia ||| Myocardial Infarction ||| Prostatic Hyperplasia ||| Sleep Apnea Syndromes ||| Depression ||| Hypertension ||| Sleep Initiation and Maintenance Disorders ||| Migraine Disorders ||| Sinusitis ||| Pruritus ||| Prostatitis ||| Urticaria
	CHEMBL386630	D016491	TESTOSTERONE	Peripheral Vascular Diseases	0	0.0817788	D006177 ||| D009203 ||| D011470 ||| D012891 ||| D003863 ||| D006973 ||| D007319 ||| D008881 ||| D012852 ||| D011537 ||| D011472 ||| D014581	Gynecomastia ||| Myocardial Infarction ||| Prostatic Hyperplasia ||| Sleep Apnea Syndromes ||| Depression ||| Hypertension ||| Sleep Initiation and Maintenance Disorders ||| Migraine Disorders ||| Sinusitis ||| Pruritus ||| Prostatitis ||| Urticaria
	CHEMBL386630	D011111	TESTOSTERONE	Polymyalgia Rheumatica	0	0.062206	D006177 ||| D009203 ||| D011470 ||| D012891 ||| D003863 ||| D006973 ||| D007319 ||| D008881 ||| D012852 ||| D011537 ||| D011472 ||| D014581	Gynecomastia ||| Myocardial Infarction ||| Prostatic Hyperplasia ||| Sleep Apnea Syndromes ||| Depression ||| Hypertension ||| Sleep Initiation and Maintenance Disorders ||| Migraine Disorders ||| Sinusitis ||| Pruritus ||| Prostatitis ||| Urticaria
	CHEMBL386630	D013118	TESTOSTERONE	Spinal Cord Diseases	0	0.023982	D006177 ||| D009203 ||| D020246 ||| D011470 ||| D012891 ||| D003863 ||| D006973 ||| D007319 ||| D008881 ||| D012852 ||| D000505 ||| D011537 ||| D011472 ||| D014581	Gynecomastia ||| Myocardial Infarction ||| Venous Thrombosis ||| Prostatic Hyperplasia ||| Sleep Apnea Syndromes ||| Depression ||| Hypertension ||| Sleep Initiation and Maintenance Disorders ||| Migraine Disorders ||| Sinusitis ||| Alopecia ||| Pruritus ||| Prostatitis ||| Urticaria
	CHEMBL386630	D014581	TESTOSTERONE	Urticaria	1	0.0979258	D006177 ||| D009203 ||| D020246 ||| D011470 ||| D012891 ||| D003863 ||| D006973 ||| D007319 ||| D008881 ||| D012852 ||| D000505 ||| D011537 ||| D011472	Gynecomastia ||| Myocardial Infarction ||| Venous Thrombosis ||| Prostatic Hyperplasia ||| Sleep Apnea Syndromes ||| Depression ||| Hypertension ||| Sleep Initiation and Maintenance Disorders ||| Migraine Disorders ||| Sinusitis ||| Alopecia ||| Pruritus ||| Prostatitis
	CHEMBL386630	D014648	TESTOSTERONE	Varicose Veins	0	0.0412488	D006177 ||| D009203 ||| D020246 ||| D011470 ||| D012891 ||| D003863 ||| D006973 ||| D007319 ||| D008881 ||| D012852 ||| D000505 ||| D011537 ||| D011472 ||| D014581	Gynecomastia ||| Myocardial Infarction ||| Venous Thrombosis ||| Prostatic Hyperplasia ||| Sleep Apnea Syndromes ||| Depression ||| Hypertension ||| Sleep Initiation and Maintenance Disorders ||| Migraine Disorders ||| Sinusitis ||| Alopecia ||| Pruritus ||| Prostatitis ||| Urticaria
	CHEMBL386630	D010031	TESTOSTERONE	Otitis	0	0.0544105	D006177 ||| D009203 ||| D020246 ||| D011470 ||| D012891 ||| D003863 ||| D006973 ||| D007319 ||| D008881 ||| D012852 ||| D000505 ||| D011537 ||| D011472 ||| D014581	Gynecomastia ||| Myocardial Infarction ||| Venous Thrombosis ||| Prostatic Hyperplasia ||| Sleep Apnea Syndromes ||| Depression ||| Hypertension ||| Sleep Initiation and Maintenance Disorders ||| Migraine Disorders ||| Sinusitis ||| Alopecia ||| Pruritus ||| Prostatitis ||| Urticaria
	CHEMBL386630	D019966	TESTOSTERONE	Substance-Related Disorders	0	0.0590927	D006177 ||| D009203 ||| D011470 ||| D012891 ||| D003863 ||| D006973 ||| D007319 ||| D008881 ||| D012852 ||| D011537 ||| D011472 ||| D014581	Gynecomastia ||| Myocardial Infarction ||| Prostatic Hyperplasia ||| Sleep Apnea Syndromes ||| Depression ||| Hypertension ||| Sleep Initiation and Maintenance Disorders ||| Migraine Disorders ||| Sinusitis ||| Pruritus ||| Prostatitis ||| Urticaria
	CHEMBL386630	D015155	TESTOSTERONE	Esophageal Spasm, Diffuse	0	0.0625575	D006177 ||| D009203 ||| D020246 ||| D011470 ||| D012891 ||| D003863 ||| D006973 ||| D007319 ||| D008881 ||| D012852 ||| D000505 ||| D011537 ||| D011472 ||| D014581	Gynecomastia ||| Myocardial Infarction ||| Venous Thrombosis ||| Prostatic Hyperplasia ||| Sleep Apnea Syndromes ||| Depression ||| Hypertension ||| Sleep Initiation and Maintenance Disorders ||| Migraine Disorders ||| Sinusitis ||| Alopecia ||| Pruritus ||| Prostatitis ||| Urticaria
	CHEMBL267345	D001289	AMPHOTERICIN B	Attention Deficit Disorder with Hyperactivity	0	0.0839304	D006973 ||| D007319 ||| D003248 ||| D000740 ||| D001249 ||| D000505	Hypertension ||| Sleep Initiation and Maintenance Disorders ||| Constipation ||| Anemia ||| Asthma ||| Alopecia
	CHEMBL267345	D001008	AMPHOTERICIN B	Anxiety Disorders	0	0.102536	D006973 ||| D007022 ||| D006471 ||| D007319 ||| D010996 ||| D011537 ||| D003248 ||| D000740 ||| D013921 ||| D001249 ||| D000505 ||| D010689	Hypertension ||| Hypotension ||| Gastrointestinal Hemorrhage ||| Sleep Initiation and Maintenance Disorders ||| Pleural Effusion ||| Pruritus ||| Constipation ||| Anemia ||| Thrombocytopenia ||| Asthma ||| Alopecia ||| Phlebitis
	CHEMBL267345	D013313	AMPHOTERICIN B	Stress Disorders, Post-Traumatic	0	0.0311596	D006973 ||| D007319 ||| D003248 ||| D000740 ||| D001249 ||| D000505	Hypertension ||| Sleep Initiation and Maintenance Disorders ||| Constipation ||| Anemia ||| Asthma ||| Alopecia
	CHEMBL267345	D000856	AMPHOTERICIN B	Anorexia Nervosa	0	0.0219502	D006973 ||| D007319 ||| D003248 ||| D000740 ||| D001249 ||| D000505	Hypertension ||| Sleep Initiation and Maintenance Disorders ||| Constipation ||| Anemia ||| Asthma ||| Alopecia
	CHEMBL267345	D015228	AMPHOTERICIN B	Hypertriglyceridemia	0	0.111367	D006973 ||| D007319 ||| D003248 ||| D000740 ||| D001249 ||| D000505	Hypertension ||| Sleep Initiation and Maintenance Disorders ||| Constipation ||| Anemia ||| Asthma ||| Alopecia
	CHEMBL267345	D003324	AMPHOTERICIN B	Coronary Artery Disease	0	0.226417	D006973 ||| D007022 ||| D006471 ||| D007319 ||| D010996 ||| D011537 ||| D003248 ||| D000740 ||| D013921 ||| D001249 ||| D000505 ||| D010689	Hypertension ||| Hypotension ||| Gastrointestinal Hemorrhage ||| Sleep Initiation and Maintenance Disorders ||| Pleural Effusion ||| Pruritus ||| Constipation ||| Anemia ||| Thrombocytopenia ||| Asthma ||| Alopecia ||| Phlebitis
	CHEMBL267345	D009765	AMPHOTERICIN B	Obesity	0	0.0358252	D006973 ||| D007022 ||| D006471 ||| D007319 ||| D010996 ||| D011537 ||| D003248 ||| D000740 ||| D013921 ||| D001249 ||| D000505 ||| D010689	Hypertension ||| Hypotension ||| Gastrointestinal Hemorrhage ||| Sleep Initiation and Maintenance Disorders ||| Pleural Effusion ||| Pruritus ||| Constipation ||| Anemia ||| Thrombocytopenia ||| Asthma ||| Alopecia ||| Phlebitis
	CHEMBL267345	D020177	AMPHOTERICIN B	Idiopathic Hypersomnia	0	0.0096094	D006973 ||| D007319 ||| D001249 ||| D000505	Hypertension ||| Sleep Initiation and Maintenance Disorders ||| Asthma ||| Alopecia
	CHEMBL267345	D010300	AMPHOTERICIN B	Parkinson Disease	0	0.0200029	D006973 ||| D007022 ||| D006471 ||| D007319 ||| D010996 ||| D011537 ||| D003248 ||| D000740 ||| D013921 ||| D001249 ||| D000505 ||| D010689	Hypertension ||| Hypotension ||| Gastrointestinal Hemorrhage ||| Sleep Initiation and Maintenance Disorders ||| Pleural Effusion ||| Pruritus ||| Constipation ||| Anemia ||| Thrombocytopenia ||| Asthma ||| Alopecia ||| Phlebitis
	CHEMBL267345	D013771	AMPHOTERICIN B	Tetralogy of Fallot	0	0.0104417	D006973 ||| D007319 ||| D003248 ||| D000740 ||| D001249 ||| D000505	Hypertension ||| Sleep Initiation and Maintenance Disorders ||| Constipation ||| Anemia ||| Asthma ||| Alopecia
	CHEMBL267345	D001172	AMPHOTERICIN B	Arthritis, Rheumatoid	0	0.0515131	D006973 ||| D007022 ||| D006471 ||| D007319 ||| D010996 ||| D011537 ||| D003248 ||| D000740 ||| D013921 ||| D001249 ||| D000505 ||| D010689	Hypertension ||| Hypotension ||| Gastrointestinal Hemorrhage ||| Sleep Initiation and Maintenance Disorders ||| Pleural Effusion ||| Pruritus ||| Constipation ||| Anemia ||| Thrombocytopenia ||| Asthma ||| Alopecia ||| Phlebitis
	CHEMBL267345	D003424	AMPHOTERICIN B	Crohn Disease	0	0.124626	D006973 ||| D007319 ||| D003248 ||| D000740 ||| D001249 ||| D000505	Hypertension ||| Sleep Initiation and Maintenance Disorders ||| Constipation ||| Anemia ||| Asthma ||| Alopecia
	CHEMBL267345	D003093	AMPHOTERICIN B	Colitis, Ulcerative	0	0.0171768	D006973 ||| D007319 ||| D003248 ||| D000740 ||| D001249 ||| D000505	Hypertension ||| Sleep Initiation and Maintenance Disorders ||| Constipation ||| Anemia ||| Asthma ||| Alopecia
	CHEMBL267345	D015212	AMPHOTERICIN B	Inflammatory Bowel Diseases	0	0.0192243	D006973 ||| D007022 ||| D006471 ||| D007319 ||| D010996 ||| D011537 ||| D003248 ||| D000740 ||| D013921 ||| D001249 ||| D000505 ||| D010689	Hypertension ||| Hypotension ||| Gastrointestinal Hemorrhage ||| Sleep Initiation and Maintenance Disorders ||| Pleural Effusion ||| Pruritus ||| Constipation ||| Anemia ||| Thrombocytopenia ||| Asthma ||| Alopecia ||| Phlebitis
	CHEMBL267345	D002761	AMPHOTERICIN B	Cholangitis	0	0.108644	D006973 ||| D007319 ||| D003248 ||| D000740 ||| D001249 ||| D000505	Hypertension ||| Sleep Initiation and Maintenance Disorders ||| Constipation ||| Anemia ||| Asthma ||| Alopecia
	CHEMBL267345	D017098	AMPHOTERICIN B	IgA Deficiency	0	0.0343135	D006973 ||| D007319 ||| D003248 ||| D000740 ||| D001249 ||| D000505	Hypertension ||| Sleep Initiation and Maintenance Disorders ||| Constipation ||| Anemia ||| Asthma ||| Alopecia
	CHEMBL267345	D008268	AMPHOTERICIN B	Macular Degeneration	0	0.0632293	D006973 ||| D007022 ||| D006471 ||| D007319 ||| D010996 ||| D011537 ||| D003248 ||| D000740 ||| D013921 ||| D001249 ||| D000505 ||| D010689	Hypertension ||| Hypotension ||| Gastrointestinal Hemorrhage ||| Sleep Initiation and Maintenance Disorders ||| Pleural Effusion ||| Pruritus ||| Constipation ||| Anemia ||| Thrombocytopenia ||| Asthma ||| Alopecia ||| Phlebitis
	CHEMBL267345	D034381	AMPHOTERICIN B	Hearing Loss	0	0.07454	D006973 ||| D007319 ||| D003248 ||| D000740 ||| D001249 ||| D000505	Hypertension ||| Sleep Initiation and Maintenance Disorders ||| Constipation ||| Anemia ||| Asthma ||| Alopecia
	CHEMBL267345	D014012	AMPHOTERICIN B	Tinnitus	0	0.0890608	D006973 ||| D007319 ||| D001249 ||| D000505	Hypertension ||| Sleep Initiation and Maintenance Disorders ||| Asthma ||| Alopecia
	CHEMBL267345	D000505	AMPHOTERICIN B	Alopecia	1	0.055132	D006973 ||| D007319 ||| D003248 ||| D000740 ||| D001249	Hypertension ||| Sleep Initiation and Maintenance Disorders ||| Constipation ||| Anemia ||| Asthma
	CHEMBL267345	D019226	AMPHOTERICIN B	Oral Ulcer	0	0.0838164	D006973 ||| D007319 ||| D003248 ||| D000740 ||| D001249 ||| D000505	Hypertension ||| Sleep Initiation and Maintenance Disorders ||| Constipation ||| Anemia ||| Asthma ||| Alopecia
	CHEMBL267345	D000787	AMPHOTERICIN B	Angina Pectoris	0	0.238566	D006973 ||| D007022 ||| D006471 ||| D007319 ||| D010996 ||| D011537 ||| D003248 ||| D000740 ||| D013921 ||| D001249 ||| D000505 ||| D010689	Hypertension ||| Hypotension ||| Gastrointestinal Hemorrhage ||| Sleep Initiation and Maintenance Disorders ||| Pleural Effusion ||| Pruritus ||| Constipation ||| Anemia ||| Thrombocytopenia ||| Asthma ||| Alopecia ||| Phlebitis
	CHEMBL267345	D065631	AMPHOTERICIN B	Rhinitis, Allergic	0	0.266346	D006973 ||| D007022 ||| D006471 ||| D007319 ||| D010996 ||| D011537 ||| D003248 ||| D000740 ||| D013921 ||| D001249 ||| D000505 ||| D010689	Hypertension ||| Hypotension ||| Gastrointestinal Hemorrhage ||| Sleep Initiation and Maintenance Disorders ||| Pleural Effusion ||| Pruritus ||| Constipation ||| Anemia ||| Thrombocytopenia ||| Asthma ||| Alopecia ||| Phlebitis
	CHEMBL267345	D001249	AMPHOTERICIN B	Asthma	1	0.135614	D006973 ||| D007022 ||| D006471 ||| D007319 ||| D010996 ||| D011537 ||| D003248 ||| D000740 ||| D013921 ||| D000505 ||| D010689	Hypertension ||| Hypotension ||| Gastrointestinal Hemorrhage ||| Sleep Initiation and Maintenance Disorders ||| Pleural Effusion ||| Pruritus ||| Constipation ||| Anemia ||| Thrombocytopenia ||| Alopecia ||| Phlebitis
	CHEMBL267345	D005764	AMPHOTERICIN B	Gastroesophageal Reflux	0	0.0993041	D006973 ||| D007022 ||| D006471 ||| D007319 ||| D010996 ||| D011537 ||| D003248 ||| D000740 ||| D013921 ||| D001249 ||| D000505 ||| D010689	Hypertension ||| Hypotension ||| Gastrointestinal Hemorrhage ||| Sleep Initiation and Maintenance Disorders ||| Pleural Effusion ||| Pruritus ||| Constipation ||| Anemia ||| Thrombocytopenia ||| Asthma ||| Alopecia ||| Phlebitis
	CHEMBL267345	D007037	AMPHOTERICIN B	Hypothyroidism	0	0.138996	D006973 ||| D007319 ||| D003248 ||| D000740 ||| D001249 ||| D000505	Hypertension ||| Sleep Initiation and Maintenance Disorders ||| Constipation ||| Anemia ||| Asthma ||| Alopecia
	CHEMBL267345	D008881	AMPHOTERICIN B	Migraine Disorders	0	0.0492341	D006973 ||| D007022 ||| D006471 ||| D007319 ||| D010996 ||| D011537 ||| D003248 ||| D000740 ||| D013921 ||| D001249 ||| D000505 ||| D010689	Hypertension ||| Hypotension ||| Gastrointestinal Hemorrhage ||| Sleep Initiation and Maintenance Disorders ||| Pleural Effusion ||| Pruritus ||| Constipation ||| Anemia ||| Thrombocytopenia ||| Asthma ||| Alopecia ||| Phlebitis
	CHEMBL267345	D004485	AMPHOTERICIN B	Eczema	0	0.220439	D006973 ||| D007022 ||| D006471 ||| D007319 ||| D010996 ||| D011537 ||| D003248 ||| D000740 ||| D013921 ||| D001249 ||| D000505 ||| D010689	Hypertension ||| Hypotension ||| Gastrointestinal Hemorrhage ||| Sleep Initiation and Maintenance Disorders ||| Pleural Effusion ||| Pruritus ||| Constipation ||| Anemia ||| Thrombocytopenia ||| Asthma ||| Alopecia ||| Phlebitis
	CHEMBL267345	D006937	AMPHOTERICIN B	Hypercholesterolemia	0	0.409866	D006973 ||| D007022 ||| D006471 ||| D007319 ||| D010996 ||| D011537 ||| D003248 ||| D000740 ||| D013921 ||| D001249 ||| D000505 ||| D010689	Hypertension ||| Hypotension ||| Gastrointestinal Hemorrhage ||| Sleep Initiation and Maintenance Disorders ||| Pleural Effusion ||| Pruritus ||| Constipation ||| Anemia ||| Thrombocytopenia ||| Asthma ||| Alopecia ||| Phlebitis
	CHEMBL267345	D012626	AMPHOTERICIN B	Sebaceous Gland Neoplasms	0	0.0645439	D006973 ||| D007319 ||| D003248 ||| D000740 ||| D001249 ||| D000505	Hypertension ||| Sleep Initiation and Maintenance Disorders ||| Constipation ||| Anemia ||| Asthma ||| Alopecia
	CHEMBL267345	D001943	AMPHOTERICIN B	Breast Neoplasms	0	0.0422256	D006973 ||| D007022 ||| D006471 ||| D007319 ||| D010996 ||| D011537 ||| D003248 ||| D000740 ||| D013921 ||| D001249 ||| D000505 ||| D010689	Hypertension ||| Hypotension ||| Gastrointestinal Hemorrhage ||| Sleep Initiation and Maintenance Disorders ||| Pleural Effusion ||| Pruritus ||| Constipation ||| Anemia ||| Thrombocytopenia ||| Asthma ||| Alopecia ||| Phlebitis
	CHEMBL267345	D002280	AMPHOTERICIN B	Carcinoma, Basal Cell	0	0.0359861	D006973 ||| D007022 ||| D006471 ||| D007319 ||| D010996 ||| D011537 ||| D003248 ||| D000740 ||| D013921 ||| D001249 ||| D000505 ||| D010689	Hypertension ||| Hypotension ||| Gastrointestinal Hemorrhage ||| Sleep Initiation and Maintenance Disorders ||| Pleural Effusion ||| Pruritus ||| Constipation ||| Anemia ||| Thrombocytopenia ||| Asthma ||| Alopecia ||| Phlebitis
	CHEMBL267345	D000230	AMPHOTERICIN B	Adenocarcinoma	0	0.0449885	D006973 ||| D007319 ||| D003248 ||| D000740 ||| D001249 ||| D000505	Hypertension ||| Sleep Initiation and Maintenance Disorders ||| Constipation ||| Anemia ||| Asthma ||| Alopecia
	CHEMBL267345	D002386	AMPHOTERICIN B	Cataract	0	0.015725	D006973 ||| D007022 ||| D006471 ||| D007319 ||| D010996 ||| D011537 ||| D003248 ||| D000740 ||| D013921 ||| D001249 ||| D000505 ||| D010689	Hypertension ||| Hypotension ||| Gastrointestinal Hemorrhage ||| Sleep Initiation and Maintenance Disorders ||| Pleural Effusion ||| Pruritus ||| Constipation ||| Anemia ||| Thrombocytopenia ||| Asthma ||| Alopecia ||| Phlebitis
	CHEMBL267345	D006552	AMPHOTERICIN B	Hernia, Inguinal	0	0.062424	D006973 ||| D007022 ||| D006471 ||| D007319 ||| D010996 ||| D011537 ||| D003248 ||| D000740 ||| D013921 ||| D001249 ||| D000505 ||| D010689	Hypertension ||| Hypotension ||| Gastrointestinal Hemorrhage ||| Sleep Initiation and Maintenance Disorders ||| Pleural Effusion ||| Pruritus ||| Constipation ||| Anemia ||| Thrombocytopenia ||| Asthma ||| Alopecia ||| Phlebitis
	CHEMBL267345	D012005	AMPHOTERICIN B	Rectal Prolapse	0	0.0357984	D006973 ||| D007319 ||| D003248 ||| D000740 ||| D001249 ||| D000505	Hypertension ||| Sleep Initiation and Maintenance Disorders ||| Constipation ||| Anemia ||| Asthma ||| Alopecia
	CHEMBL267345	D014029	AMPHOTERICIN B	Tobacco Use Disorder	0	0.0098321	D006973 ||| D007319 ||| D003248 ||| D000740 ||| D001249 ||| D000505	Hypertension ||| Sleep Initiation and Maintenance Disorders ||| Constipation ||| Anemia ||| Asthma ||| Alopecia
	CHEMBL267345	D009203	AMPHOTERICIN B	Myocardial Infarction	0	0.145484	D006973 ||| D007022 ||| D006471 ||| D007319 ||| D010996 ||| D011537 ||| D003248 ||| D000740 ||| D013921 ||| D001249 ||| D000505 ||| D010689	Hypertension ||| Hypotension ||| Gastrointestinal Hemorrhage ||| Sleep Initiation and Maintenance Disorders ||| Pleural Effusion ||| Pruritus ||| Constipation ||| Anemia ||| Thrombocytopenia ||| Asthma ||| Alopecia ||| Phlebitis
	CHEMBL267345	D005756	AMPHOTERICIN B	Gastritis	0	0.140175	D006973 ||| D007022 ||| D006471 ||| D007319 ||| D010996 ||| D011537 ||| D003248 ||| D000740 ||| D013921 ||| D001249 ||| D000505 ||| D010689	Hypertension ||| Hypotension ||| Gastrointestinal Hemorrhage ||| Sleep Initiation and Maintenance Disorders ||| Pleural Effusion ||| Pruritus ||| Constipation ||| Anemia ||| Thrombocytopenia ||| Asthma ||| Alopecia ||| Phlebitis
	CHEMBL267345	D006548	AMPHOTERICIN B	Hernia, Diaphragmatic	0	0.0977843	D006973 ||| D007022 ||| D006471 ||| D007319 ||| D010996 ||| D011537 ||| D003248 ||| D000740 ||| D013921 ||| D001249 ||| D000505 ||| D010689	Hypertension ||| Hypotension ||| Gastrointestinal Hemorrhage ||| Sleep Initiation and Maintenance Disorders ||| Pleural Effusion ||| Pruritus ||| Constipation ||| Anemia ||| Thrombocytopenia ||| Asthma ||| Alopecia ||| Phlebitis
	CHEMBL267345	D000076385	AMPHOTERICIN B	Diverticular Diseases	0	0.0508556	D006973 ||| D007319 ||| D003248 ||| D000740 ||| D001249 ||| D000505	Hypertension ||| Sleep Initiation and Maintenance Disorders ||| Constipation ||| Anemia ||| Asthma ||| Alopecia
	CHEMBL267345	D007319	AMPHOTERICIN B	Sleep Initiation and Maintenance Disorders	1	0.0670487	D006973 ||| D007022 ||| D006471 ||| D010996 ||| D011537 ||| D003248 ||| D000740 ||| D013921 ||| D001249 ||| D000505 ||| D010689	Hypertension ||| Hypotension ||| Gastrointestinal Hemorrhage ||| Pleural Effusion ||| Pruritus ||| Constipation ||| Anemia ||| Thrombocytopenia ||| Asthma ||| Alopecia ||| Phlebitis
	CHEMBL267345	D009290	AMPHOTERICIN B	Narcolepsy	0	0.0412173	D006973 ||| D007022 ||| D006471 ||| D007319 ||| D010996 ||| D011537 ||| D003248 ||| D000740 ||| D013921 ||| D001249 ||| D000505 ||| D010689	Hypertension ||| Hypotension ||| Gastrointestinal Hemorrhage ||| Sleep Initiation and Maintenance Disorders ||| Pleural Effusion ||| Pruritus ||| Constipation ||| Anemia ||| Thrombocytopenia ||| Asthma ||| Alopecia ||| Phlebitis
	CHEMBL267345	D003922	AMPHOTERICIN B	Diabetes Mellitus, Type 1	0	0.037419	D006973 ||| D007319 ||| D003248 ||| D000740 ||| D001249 ||| D000505	Hypertension ||| Sleep Initiation and Maintenance Disorders ||| Constipation ||| Anemia ||| Asthma ||| Alopecia
	CHEMBL267345	D002446	AMPHOTERICIN B	Celiac Disease	0	0.0187839	D006973 ||| D007319 ||| D003248 ||| D000740 ||| D001249 ||| D000505	Hypertension ||| Sleep Initiation and Maintenance Disorders ||| Constipation ||| Anemia ||| Asthma ||| Alopecia
	CHEMBL267345	D008105	AMPHOTERICIN B	Liver Cirrhosis, Biliary	0	0.0555574	D006973 ||| D007319 ||| D003248 ||| D000740 ||| D001249 ||| D000505	Hypertension ||| Sleep Initiation and Maintenance Disorders ||| Constipation ||| Anemia ||| Asthma ||| Alopecia
	CHEMBL267345	D014820	AMPHOTERICIN B	Vitiligo	0	0.0551732	D006973 ||| D007319 ||| D003248 ||| D000740 ||| D001249 ||| D000505	Hypertension ||| Sleep Initiation and Maintenance Disorders ||| Constipation ||| Anemia ||| Asthma ||| Alopecia
	CHEMBL267345	D009798	AMPHOTERICIN B	Ocular Hypertension	0	0.0403108	D006973 ||| D007319 ||| D003248 ||| D000740 ||| D001249 ||| D000505	Hypertension ||| Sleep Initiation and Maintenance Disorders ||| Constipation ||| Anemia ||| Asthma ||| Alopecia
	CHEMBL267345	D009447	AMPHOTERICIN B	Neuroblastoma	0	0.0451474	D006973 ||| D007319 ||| D003248 ||| D000740 ||| D001249 ||| D000505	Hypertension ||| Sleep Initiation and Maintenance Disorders ||| Constipation ||| Anemia ||| Asthma ||| Alopecia
	CHEMBL267345	D012559	AMPHOTERICIN B	Schizophrenia	0	0.0301387	D006973 ||| D007022 ||| D006471 ||| D007319 ||| D010996 ||| D011537 ||| D003248 ||| D000740 ||| D013921 ||| D001249 ||| D000505 ||| D010689	Hypertension ||| Hypotension ||| Gastrointestinal Hemorrhage ||| Sleep Initiation and Maintenance Disorders ||| Pleural Effusion ||| Pruritus ||| Constipation ||| Anemia ||| Thrombocytopenia ||| Asthma ||| Alopecia ||| Phlebitis
	CHEMBL267345	D000690	AMPHOTERICIN B	Amyotrophic Lateral Sclerosis	0	0.0476619	D006973 ||| D007319 ||| D003248 ||| D000740 ||| D001249 ||| D000505	Hypertension ||| Sleep Initiation and Maintenance Disorders ||| Constipation ||| Anemia ||| Asthma ||| Alopecia
	CHEMBL267345	D008180	AMPHOTERICIN B	Lupus Erythematosus, Systemic	0	0.0467383	D006973 ||| D007022 ||| D006471 ||| D007319 ||| D010996 ||| D011537 ||| D003248 ||| D000740 ||| D013921 ||| D001249 ||| D000505 ||| D010689	Hypertension ||| Hypotension ||| Gastrointestinal Hemorrhage ||| Sleep Initiation and Maintenance Disorders ||| Pleural Effusion ||| Pruritus ||| Constipation ||| Anemia ||| Thrombocytopenia ||| Asthma ||| Alopecia ||| Phlebitis
	CHEMBL267345	D000437	AMPHOTERICIN B	Alcoholism	0	0.0232907	D006973 ||| D007319 ||| D003248 ||| D000740 ||| D001249 ||| D000505	Hypertension ||| Sleep Initiation and Maintenance Disorders ||| Constipation ||| Anemia ||| Asthma ||| Alopecia
	CHEMBL267345	D000067877	AMPHOTERICIN B	Autism Spectrum Disorder	0	0.0895557	D006973 ||| D007319 ||| D003248 ||| D000740 ||| D001249 ||| D000505	Hypertension ||| Sleep Initiation and Maintenance Disorders ||| Constipation ||| Anemia ||| Asthma ||| Alopecia
	CHEMBL267345	D001714	AMPHOTERICIN B	Bipolar Disorder	0	0.0320489	D006973 ||| D007022 ||| D006471 ||| D007319 ||| D010996 ||| D011537 ||| D003248 ||| D000740 ||| D013921 ||| D001249 ||| D000505 ||| D010689	Hypertension ||| Hypotension ||| Gastrointestinal Hemorrhage ||| Sleep Initiation and Maintenance Disorders ||| Pleural Effusion ||| Pruritus ||| Constipation ||| Anemia ||| Thrombocytopenia ||| Asthma ||| Alopecia ||| Phlebitis
	CHEMBL267345	D009771	AMPHOTERICIN B	Obsessive-Compulsive Disorder	0	0.0373174	D006973 ||| D007319 ||| D003248 ||| D000740 ||| D001249 ||| D000505	Hypertension ||| Sleep Initiation and Maintenance Disorders ||| Constipation ||| Anemia ||| Asthma ||| Alopecia
	CHEMBL267345	D003924	AMPHOTERICIN B	Diabetes Mellitus, Type 2	0	0.200296	D006973 ||| D007319 ||| D003248 ||| D000740 ||| D001249 ||| D000505	Hypertension ||| Sleep Initiation and Maintenance Disorders ||| Constipation ||| Anemia ||| Asthma ||| Alopecia
	CHEMBL267345	D000544	AMPHOTERICIN B	Alzheimer Disease	0	0.0628512	D006973 ||| D007319 ||| D003248 ||| D000740 ||| D001249 ||| D000505	Hypertension ||| Sleep Initiation and Maintenance Disorders ||| Constipation ||| Anemia ||| Asthma ||| Alopecia
	CHEMBL267345	D004827	AMPHOTERICIN B	Epilepsy	0	0.0419523	D006973 ||| D007022 ||| D006471 ||| D007319 ||| D010996 ||| D011537 ||| D003248 ||| D000740 ||| D013921 ||| D001249 ||| D000505 ||| D010689	Hypertension ||| Hypotension ||| Gastrointestinal Hemorrhage ||| Sleep Initiation and Maintenance Disorders ||| Pleural Effusion ||| Pruritus ||| Constipation ||| Anemia ||| Thrombocytopenia ||| Asthma ||| Alopecia ||| Phlebitis
	CHEMBL267345	D005901	AMPHOTERICIN B	Glaucoma	0	0.0508768	D006973 ||| D007022 ||| D006471 ||| D007319 ||| D010996 ||| D011537 ||| D003248 ||| D000740 ||| D013921 ||| D001249 ||| D000505 ||| D010689	Hypertension ||| Hypotension ||| Gastrointestinal Hemorrhage ||| Sleep Initiation and Maintenance Disorders ||| Pleural Effusion ||| Pruritus ||| Constipation ||| Anemia ||| Thrombocytopenia ||| Asthma ||| Alopecia ||| Phlebitis
	CHEMBL267345	D051436	AMPHOTERICIN B	Renal Insufficiency, Chronic	0	0.15161	D006973 ||| D007319 ||| D003248 ||| D000740 ||| D001249 ||| D000505	Hypertension ||| Sleep Initiation and Maintenance Disorders ||| Constipation ||| Anemia ||| Asthma ||| Alopecia
	CHEMBL267345	D013167	AMPHOTERICIN B	Spondylitis, Ankylosing	0	0.0753491	D006973 ||| D007319 ||| D003248 ||| D000740 ||| D001249 ||| D000505	Hypertension ||| Sleep Initiation and Maintenance Disorders ||| Constipation ||| Anemia ||| Asthma ||| Alopecia
	CHEMBL267345	D003863	AMPHOTERICIN B	Depression	0	0.0705309	D006973 ||| D007022 ||| D006471 ||| D007319 ||| D010996 ||| D011537 ||| D003248 ||| D000740 ||| D013921 ||| D001249 ||| D000505 ||| D010689	Hypertension ||| Hypotension ||| Gastrointestinal Hemorrhage ||| Sleep Initiation and Maintenance Disorders ||| Pleural Effusion ||| Pruritus ||| Constipation ||| Anemia ||| Thrombocytopenia ||| Asthma ||| Alopecia ||| Phlebitis
	CHEMBL267345	D010003	AMPHOTERICIN B	Osteoarthritis	0	0.0857418	D006973 ||| D007022 ||| D006471 ||| D007319 ||| D010996 ||| D011537 ||| D003248 ||| D000740 ||| D013921 ||| D001249 ||| D000505 ||| D010689	Hypertension ||| Hypotension ||| Gastrointestinal Hemorrhage ||| Sleep Initiation and Maintenance Disorders ||| Pleural Effusion ||| Pruritus ||| Constipation ||| Anemia ||| Thrombocytopenia ||| Asthma ||| Alopecia ||| Phlebitis
	CHEMBL267345	D000419	AMPHOTERICIN B	Albuminuria	0	0.0520353	D006973 ||| D007319 ||| D003248 ||| D000740 ||| D001249 ||| D000505	Hypertension ||| Sleep Initiation and Maintenance Disorders ||| Constipation ||| Anemia ||| Asthma ||| Alopecia
	CHEMBL267345	D001281	AMPHOTERICIN B	Atrial Fibrillation	0	0.0616895	D006973 ||| D007022 ||| D006471 ||| D007319 ||| D010996 ||| D011537 ||| D003248 ||| D000740 ||| D013921 ||| D001249 ||| D000505 ||| D010689	Hypertension ||| Hypotension ||| Gastrointestinal Hemorrhage ||| Sleep Initiation and Maintenance Disorders ||| Pleural Effusion ||| Pruritus ||| Constipation ||| Anemia ||| Thrombocytopenia ||| Asthma ||| Alopecia ||| Phlebitis
	CHEMBL267345	D006973	AMPHOTERICIN B	Hypertension	1	0.118191	D007022 ||| D006471 ||| D007319 ||| D010996 ||| D011537 ||| D003248 ||| D000740 ||| D013921 ||| D001249 ||| D000505 ||| D010689	Hypotension ||| Gastrointestinal Hemorrhage ||| Sleep Initiation and Maintenance Disorders ||| Pleural Effusion ||| Pruritus ||| Constipation ||| Anemia ||| Thrombocytopenia ||| Asthma ||| Alopecia ||| Phlebitis
	CHEMBL267345	D006327	AMPHOTERICIN B	Heart Block	0	0.0179329	D006973 ||| D007022 ||| D006471 ||| D007319 ||| D010996 ||| D011537 ||| D003248 ||| D000740 ||| D013921 ||| D001249 ||| D000505 ||| D010689	Hypertension ||| Hypotension ||| Gastrointestinal Hemorrhage ||| Sleep Initiation and Maintenance Disorders ||| Pleural Effusion ||| Pruritus ||| Constipation ||| Anemia ||| Thrombocytopenia ||| Asthma ||| Alopecia ||| Phlebitis
	CHEMBL267345	D055623	AMPHOTERICIN B	Keratosis, Actinic	0	0.136846	D006973 ||| D007022 ||| D006471 ||| D007319 ||| D010996 ||| D011537 ||| D003248 ||| D000740 ||| D013921 ||| D001249 ||| D000505 ||| D010689	Hypertension ||| Hypotension ||| Gastrointestinal Hemorrhage ||| Sleep Initiation and Maintenance Disorders ||| Pleural Effusion ||| Pruritus ||| Constipation ||| Anemia ||| Thrombocytopenia ||| Asthma ||| Alopecia ||| Phlebitis
	CHEMBL267345	D001991	AMPHOTERICIN B	Bronchitis	0	0.0752602	D006973 ||| D007022 ||| D006471 ||| D007319 ||| D010996 ||| D011537 ||| D003248 ||| D000740 ||| D013921 ||| D001249 ||| D000505 ||| D010689	Hypertension ||| Hypotension ||| Gastrointestinal Hemorrhage ||| Sleep Initiation and Maintenance Disorders ||| Pleural Effusion ||| Pruritus ||| Constipation ||| Anemia ||| Thrombocytopenia ||| Asthma ||| Alopecia ||| Phlebitis
	CHEMBL267345	D008175	AMPHOTERICIN B	Lung Neoplasms	0	0.0204088	D006973 ||| D007022 ||| D006471 ||| D007319 ||| D010996 ||| D011537 ||| D003248 ||| D000740 ||| D013921 ||| D001249 ||| D000505 ||| D010689	Hypertension ||| Hypotension ||| Gastrointestinal Hemorrhage ||| Sleep Initiation and Maintenance Disorders ||| Pleural Effusion ||| Pruritus ||| Constipation ||| Anemia ||| Thrombocytopenia ||| Asthma ||| Alopecia ||| Phlebitis
	CHEMBL267345	D008545	AMPHOTERICIN B	Melanoma	0	0.0715074	D006973 ||| D007022 ||| D006471 ||| D007319 ||| D010996 ||| D011537 ||| D003248 ||| D000740 ||| D013921 ||| D001249 ||| D000505 ||| D010689	Hypertension ||| Hypotension ||| Gastrointestinal Hemorrhage ||| Sleep Initiation and Maintenance Disorders ||| Pleural Effusion ||| Pruritus ||| Constipation ||| Anemia ||| Thrombocytopenia ||| Asthma ||| Alopecia ||| Phlebitis
	CHEMBL267345	D008228	AMPHOTERICIN B	Lymphoma, Non-Hodgkin	0	0.0380319	D006973 ||| D007022 ||| D006471 ||| D007319 ||| D010996 ||| D011537 ||| D003248 ||| D000740 ||| D013921 ||| D001249 ||| D000505 ||| D010689	Hypertension ||| Hypotension ||| Gastrointestinal Hemorrhage ||| Sleep Initiation and Maintenance Disorders ||| Pleural Effusion ||| Pruritus ||| Constipation ||| Anemia ||| Thrombocytopenia ||| Asthma ||| Alopecia ||| Phlebitis
	CHEMBL267345	D002294	AMPHOTERICIN B	Carcinoma, Squamous Cell	0	0.0411489	D006973 ||| D007022 ||| D006471 ||| D007319 ||| D010996 ||| D011537 ||| D003248 ||| D000740 ||| D013921 ||| D001249 ||| D000505 ||| D010689	Hypertension ||| Hypotension ||| Gastrointestinal Hemorrhage ||| Sleep Initiation and Maintenance Disorders ||| Pleural Effusion ||| Pruritus ||| Constipation ||| Anemia ||| Thrombocytopenia ||| Asthma ||| Alopecia ||| Phlebitis
	CHEMBL267345	D002349	AMPHOTERICIN B	Carpal Tunnel Syndrome	0	0.124181	D006973 ||| D007022 ||| D006471 ||| D007319 ||| D010996 ||| D011537 ||| D003248 ||| D000740 ||| D013921 ||| D001249 ||| D000505 ||| D010689	Hypertension ||| Hypotension ||| Gastrointestinal Hemorrhage ||| Sleep Initiation and Maintenance Disorders ||| Pleural Effusion ||| Pruritus ||| Constipation ||| Anemia ||| Thrombocytopenia ||| Asthma ||| Alopecia ||| Phlebitis
	CHEMBL267345	D016883	AMPHOTERICIN B	Diabetic Ketoacidosis	0	0.0880457	D006973 ||| D007022 ||| D006471 ||| D007319 ||| D010996 ||| D011537 ||| D003248 ||| D000740 ||| D013921 ||| D001249 ||| D000505 ||| D010689	Hypertension ||| Hypotension ||| Gastrointestinal Hemorrhage ||| Sleep Initiation and Maintenance Disorders ||| Pleural Effusion ||| Pruritus ||| Constipation ||| Anemia ||| Thrombocytopenia ||| Asthma ||| Alopecia ||| Phlebitis
	CHEMBL267345	D001749	AMPHOTERICIN B	Urinary Bladder Neoplasms	0	0.0682797	D006973 ||| D007022 ||| D006471 ||| D007319 ||| D010996 ||| D011537 ||| D003248 ||| D000740 ||| D013921 ||| D001249 ||| D000505 ||| D010689	Hypertension ||| Hypotension ||| Gastrointestinal Hemorrhage ||| Sleep Initiation and Maintenance Disorders ||| Pleural Effusion ||| Pruritus ||| Constipation ||| Anemia ||| Thrombocytopenia ||| Asthma ||| Alopecia ||| Phlebitis
	CHEMBL267345	D007889	AMPHOTERICIN B	Leiomyoma	0	0.0548367	D006973 ||| D007022 ||| D006471 ||| D007319 ||| D010996 ||| D011537 ||| D003248 ||| D000740 ||| D013921 ||| D001249 ||| D000505 ||| D010689	Hypertension ||| Hypotension ||| Gastrointestinal Hemorrhage ||| Sleep Initiation and Maintenance Disorders ||| Pleural Effusion ||| Pruritus ||| Constipation ||| Anemia ||| Thrombocytopenia ||| Asthma ||| Alopecia ||| Phlebitis
	CHEMBL267345	D018798	AMPHOTERICIN B	Anemia, Iron-Deficiency	0	0.0625305	D006973 ||| D007022 ||| D006471 ||| D007319 ||| D010996 ||| D011537 ||| D003248 ||| D000740 ||| D013921 ||| D001249 ||| D000505 ||| D010689	Hypertension ||| Hypotension ||| Gastrointestinal Hemorrhage ||| Sleep Initiation and Maintenance Disorders ||| Pleural Effusion ||| Pruritus ||| Constipation ||| Anemia ||| Thrombocytopenia ||| Asthma ||| Alopecia ||| Phlebitis
	CHEMBL267345	D000380	AMPHOTERICIN B	Agranulocytosis	0	0.0278591	D006973 ||| D007022 ||| D006471 ||| D007319 ||| D010996 ||| D011537 ||| D003248 ||| D000740 ||| D013921 ||| D001249 ||| D010689	Hypertension ||| Hypotension ||| Gastrointestinal Hemorrhage ||| Sleep Initiation and Maintenance Disorders ||| Pleural Effusion ||| Pruritus ||| Constipation ||| Anemia ||| Thrombocytopenia ||| Asthma ||| Phlebitis
	CHEMBL267345	D012893	AMPHOTERICIN B	Sleep Wake Disorders	0	0.119534	D006973 ||| D007022 ||| D006471 ||| D007319 ||| D010996 ||| D011537 ||| D003248 ||| D000740 ||| D013921 ||| D001249 ||| D000505 ||| D010689	Hypertension ||| Hypotension ||| Gastrointestinal Hemorrhage ||| Sleep Initiation and Maintenance Disorders ||| Pleural Effusion ||| Pruritus ||| Constipation ||| Anemia ||| Thrombocytopenia ||| Asthma ||| Alopecia ||| Phlebitis
	CHEMBL267345	D006429	AMPHOTERICIN B	Hemiplegia	0	0.0667643	D006973 ||| D007022 ||| D006471 ||| D007319 ||| D010996 ||| D011537 ||| D003248 ||| D000740 ||| D013921 ||| D001249 ||| D010689	Hypertension ||| Hypotension ||| Gastrointestinal Hemorrhage ||| Sleep Initiation and Maintenance Disorders ||| Pleural Effusion ||| Pruritus ||| Constipation ||| Anemia ||| Thrombocytopenia ||| Asthma ||| Phlebitis
	CHEMBL267345	D011655	AMPHOTERICIN B	Pulmonary Embolism	0	0.0691838	D006973 ||| D007022 ||| D006471 ||| D007319 ||| D010996 ||| D011537 ||| D003248 ||| D000740 ||| D013921 ||| D001249 ||| D000505 ||| D010689	Hypertension ||| Hypotension ||| Gastrointestinal Hemorrhage ||| Sleep Initiation and Maintenance Disorders ||| Pleural Effusion ||| Pruritus ||| Constipation ||| Anemia ||| Thrombocytopenia ||| Asthma ||| Alopecia ||| Phlebitis
	CHEMBL267345	D009202	AMPHOTERICIN B	Cardiomyopathies	0	0.0661321	D006973 ||| D007022 ||| D006471 ||| D007319 ||| D010996 ||| D011537 ||| D003248 ||| D000740 ||| D013921 ||| D001249 ||| D000505 ||| D010689	Hypertension ||| Hypotension ||| Gastrointestinal Hemorrhage ||| Sleep Initiation and Maintenance Disorders ||| Pleural Effusion ||| Pruritus ||| Constipation ||| Anemia ||| Thrombocytopenia ||| Asthma ||| Alopecia ||| Phlebitis
	CHEMBL267345	D013345	AMPHOTERICIN B	Subarachnoid Hemorrhage	0	0.0190701	D006973 ||| D007022 ||| D006471 ||| D007319 ||| D010996 ||| D011537 ||| D003248 ||| D000740 ||| D013921 ||| D001249 ||| D000505 ||| D010689	Hypertension ||| Hypotension ||| Gastrointestinal Hemorrhage ||| Sleep Initiation and Maintenance Disorders ||| Pleural Effusion ||| Pruritus ||| Constipation ||| Anemia ||| Thrombocytopenia ||| Asthma ||| Alopecia ||| Phlebitis
	CHEMBL267345	D002543	AMPHOTERICIN B	Cerebral Hemorrhage	0	0.0427918	D006973 ||| D007022 ||| D006471 ||| D007319 ||| D010996 ||| D011537 ||| D003248 ||| D000740 ||| D013921 ||| D001249 ||| D000505 ||| D010689	Hypertension ||| Hypotension ||| Gastrointestinal Hemorrhage ||| Sleep Initiation and Maintenance Disorders ||| Pleural Effusion ||| Pruritus ||| Constipation ||| Anemia ||| Thrombocytopenia ||| Asthma ||| Alopecia ||| Phlebitis
	CHEMBL267345	D002544	AMPHOTERICIN B	Cerebral Infarction	0	0.0709739	D006973 ||| D007022 ||| D006471 ||| D007319 ||| D010996 ||| D011537 ||| D003248 ||| D000740 ||| D013921 ||| D001249 ||| D010689	Hypertension ||| Hypotension ||| Gastrointestinal Hemorrhage ||| Sleep Initiation and Maintenance Disorders ||| Pleural Effusion ||| Pruritus ||| Constipation ||| Anemia ||| Thrombocytopenia ||| Asthma ||| Phlebitis
	CHEMBL267345	D050197	AMPHOTERICIN B	Arteriosclerosis	0	0.0522801	D006973 ||| D007022 ||| D006471 ||| D007319 ||| D010996 ||| D011537 ||| D003248 ||| D000740 ||| D013921 ||| D001249 ||| D000505 ||| D010689	Hypertension ||| Hypotension ||| Gastrointestinal Hemorrhage ||| Sleep Initiation and Maintenance Disorders ||| Pleural Effusion ||| Pruritus ||| Constipation ||| Anemia ||| Thrombocytopenia ||| Asthma ||| Alopecia ||| Phlebitis
	CHEMBL267345	D010689	AMPHOTERICIN B	Phlebitis	1	0.0322796	D006973 ||| D007022 ||| D006471 ||| D007319 ||| D010996 ||| D011537 ||| D003248 ||| D000740 ||| D013921 ||| D001249	Hypertension ||| Hypotension ||| Gastrointestinal Hemorrhage ||| Sleep Initiation and Maintenance Disorders ||| Pleural Effusion ||| Pruritus ||| Constipation ||| Anemia ||| Thrombocytopenia ||| Asthma
	CHEMBL267345	D006484	AMPHOTERICIN B	Hemorrhoids	0	0.0314443	D006973 ||| D007022 ||| D006471 ||| D007319 ||| D010996 ||| D011537 ||| D003248 ||| D000740 ||| D013921 ||| D001249 ||| D000505 ||| D010689	Hypertension ||| Hypotension ||| Gastrointestinal Hemorrhage ||| Sleep Initiation and Maintenance Disorders ||| Pleural Effusion ||| Pruritus ||| Constipation ||| Anemia ||| Thrombocytopenia ||| Asthma ||| Alopecia ||| Phlebitis
	CHEMBL267345	D007022	AMPHOTERICIN B	Hypotension	1	0.0265542	D006973 ||| D006471 ||| D007319 ||| D010996 ||| D011537 ||| D003248 ||| D000740 ||| D013921 ||| D001249 ||| D010689	Hypertension ||| Gastrointestinal Hemorrhage ||| Sleep Initiation and Maintenance Disorders ||| Pleural Effusion ||| Pruritus ||| Constipation ||| Anemia ||| Thrombocytopenia ||| Asthma ||| Phlebitis
	CHEMBL267345	D012852	AMPHOTERICIN B	Sinusitis	0	0.0206234	D006973 ||| D007022 ||| D006471 ||| D007319 ||| D010996 ||| D011537 ||| D003248 ||| D000740 ||| D013921 ||| D001249 ||| D000505 ||| D010689	Hypertension ||| Hypotension ||| Gastrointestinal Hemorrhage ||| Sleep Initiation and Maintenance Disorders ||| Pleural Effusion ||| Pruritus ||| Constipation ||| Anemia ||| Thrombocytopenia ||| Asthma ||| Alopecia ||| Phlebitis
	CHEMBL267345	D010996	AMPHOTERICIN B	Pleural Effusion	1	0.103766	D006973 ||| D007022 ||| D006471 ||| D007319 ||| D011537 ||| D003248 ||| D000740 ||| D013921 ||| D001249 ||| D010689	Hypertension ||| Hypotension ||| Gastrointestinal Hemorrhage ||| Sleep Initiation and Maintenance Disorders ||| Pruritus ||| Constipation ||| Anemia ||| Thrombocytopenia ||| Asthma ||| Phlebitis
	CHEMBL267345	D011030	AMPHOTERICIN B	Pneumothorax	0	0.0318881	D006973 ||| D007022 ||| D006471 ||| D007319 ||| D010996 ||| D011537 ||| D003248 ||| D000740 ||| D013921 ||| D001249 ||| D000505 ||| D010689	Hypertension ||| Hypotension ||| Gastrointestinal Hemorrhage ||| Sleep Initiation and Maintenance Disorders ||| Pleural Effusion ||| Pruritus ||| Constipation ||| Anemia ||| Thrombocytopenia ||| Asthma ||| Alopecia ||| Phlebitis
	CHEMBL267345	D014060	AMPHOTERICIN B	Tongue Diseases	0	0.0362952	D006973 ||| D007022 ||| D006471 ||| D007319 ||| D010996 ||| D011537 ||| D003248 ||| D000740 ||| D013921 ||| D001249 ||| D010689	Hypertension ||| Hypotension ||| Gastrointestinal Hemorrhage ||| Sleep Initiation and Maintenance Disorders ||| Pleural Effusion ||| Pruritus ||| Constipation ||| Anemia ||| Thrombocytopenia ||| Asthma ||| Phlebitis
	CHEMBL267345	D004941	AMPHOTERICIN B	Esophagitis	0	0.0321963	D006973 ||| D007022 ||| D006471 ||| D007319 ||| D010996 ||| D011537 ||| D003248 ||| D000740 ||| D013921 ||| D001249 ||| D010689	Hypertension ||| Hypotension ||| Gastrointestinal Hemorrhage ||| Sleep Initiation and Maintenance Disorders ||| Pleural Effusion ||| Pruritus ||| Constipation ||| Anemia ||| Thrombocytopenia ||| Asthma ||| Phlebitis
	CHEMBL267345	D013276	AMPHOTERICIN B	Stomach Ulcer	0	0.044113	D006973 ||| D007022 ||| D006471 ||| D007319 ||| D010996 ||| D011537 ||| D003248 ||| D000740 ||| D013921 ||| D001249 ||| D000505 ||| D010689	Hypertension ||| Hypotension ||| Gastrointestinal Hemorrhage ||| Sleep Initiation and Maintenance Disorders ||| Pleural Effusion ||| Pruritus ||| Constipation ||| Anemia ||| Thrombocytopenia ||| Asthma ||| Alopecia ||| Phlebitis
	CHEMBL267345	D004415	AMPHOTERICIN B	Dyspepsia	0	0.0625651	D006973 ||| D007022 ||| D006471 ||| D007319 ||| D010996 ||| D011537 ||| D003248 ||| D000740 ||| D013921 ||| D001249 ||| D010689	Hypertension ||| Hypotension ||| Gastrointestinal Hemorrhage ||| Sleep Initiation and Maintenance Disorders ||| Pleural Effusion ||| Pruritus ||| Constipation ||| Anemia ||| Thrombocytopenia ||| Asthma ||| Phlebitis
	CHEMBL267345	D002769	AMPHOTERICIN B	Cholelithiasis	0	0.110336	D006973 ||| D007022 ||| D006471 ||| D007319 ||| D010996 ||| D011537 ||| D003248 ||| D000740 ||| D013921 ||| D001249 ||| D000505 ||| D010689	Hypertension ||| Hypotension ||| Gastrointestinal Hemorrhage ||| Sleep Initiation and Maintenance Disorders ||| Pleural Effusion ||| Pruritus ||| Constipation ||| Anemia ||| Thrombocytopenia ||| Asthma ||| Alopecia ||| Phlebitis
	CHEMBL267345	D002764	AMPHOTERICIN B	Cholecystitis	0	0.0438733	D006973 ||| D007022 ||| D006471 ||| D007319 ||| D010996 ||| D011537 ||| D003248 ||| D000740 ||| D013921 ||| D001249 ||| D000505 ||| D010689	Hypertension ||| Hypotension ||| Gastrointestinal Hemorrhage ||| Sleep Initiation and Maintenance Disorders ||| Pleural Effusion ||| Pruritus ||| Constipation ||| Anemia ||| Thrombocytopenia ||| Asthma ||| Alopecia ||| Phlebitis
	CHEMBL267345	D010195	AMPHOTERICIN B	Pancreatitis	0	0.0800121	D006973 ||| D007022 ||| D006471 ||| D007319 ||| D010996 ||| D011537 ||| D003248 ||| D000740 ||| D013921 ||| D001249 ||| D000505 ||| D010689	Hypertension ||| Hypotension ||| Gastrointestinal Hemorrhage ||| Sleep Initiation and Maintenance Disorders ||| Pleural Effusion ||| Pruritus ||| Constipation ||| Anemia ||| Thrombocytopenia ||| Asthma ||| Alopecia ||| Phlebitis
	CHEMBL267345	D008286	AMPHOTERICIN B	Malabsorption Syndromes	0	0.0349704	D006973 ||| D007022 ||| D006471 ||| D007319 ||| D010996 ||| D011537 ||| D003248 ||| D000740 ||| D013921 ||| D001249 ||| D010689	Hypertension ||| Hypotension ||| Gastrointestinal Hemorrhage ||| Sleep Initiation and Maintenance Disorders ||| Pleural Effusion ||| Pruritus ||| Constipation ||| Anemia ||| Thrombocytopenia ||| Asthma ||| Phlebitis
	CHEMBL267345	D002481	AMPHOTERICIN B	Cellulitis	0	0.0659094	D006973 ||| D007022 ||| D006471 ||| D007319 ||| D010996 ||| D011537 ||| D003248 ||| D000740 ||| D013921 ||| D001249 ||| D010689	Hypertension ||| Hypotension ||| Gastrointestinal Hemorrhage ||| Sleep Initiation and Maintenance Disorders ||| Pleural Effusion ||| Pruritus ||| Constipation ||| Anemia ||| Thrombocytopenia ||| Asthma ||| Phlebitis
	CHEMBL267345	D011537	AMPHOTERICIN B	Pruritus	1	0.0173931	D006973 ||| D007022 ||| D006471 ||| D007319 ||| D010996 ||| D003248 ||| D000740 ||| D013921 ||| D001249 ||| D010689	Hypertension ||| Hypotension ||| Gastrointestinal Hemorrhage ||| Sleep Initiation and Maintenance Disorders ||| Pleural Effusion ||| Constipation ||| Anemia ||| Thrombocytopenia ||| Asthma ||| Phlebitis
	CHEMBL267345	D008010	AMPHOTERICIN B	Lichen Planus	0	0.0182786	D006973 ||| D007022 ||| D006471 ||| D007319 ||| D010996 ||| D011537 ||| D003248 ||| D000740 ||| D013921 ||| D001249 ||| D000505 ||| D010689	Hypertension ||| Hypotension ||| Gastrointestinal Hemorrhage ||| Sleep Initiation and Maintenance Disorders ||| Pleural Effusion ||| Pruritus ||| Constipation ||| Anemia ||| Thrombocytopenia ||| Asthma ||| Alopecia ||| Phlebitis
	CHEMBL267345	D017492	AMPHOTERICIN B	Keratosis, Seborrheic	0	0.0387954	D006973 ||| D007022 ||| D006471 ||| D007319 ||| D010996 ||| D011537 ||| D003248 ||| D000740 ||| D013921 ||| D001249 ||| D000505 ||| D010689	Hypertension ||| Hypotension ||| Gastrointestinal Hemorrhage ||| Sleep Initiation and Maintenance Disorders ||| Pleural Effusion ||| Pruritus ||| Constipation ||| Anemia ||| Thrombocytopenia ||| Asthma ||| Alopecia ||| Phlebitis
	CHEMBL267345	D011704	AMPHOTERICIN B	Pyelonephritis	0	0.0509781	D006973 ||| D007022 ||| D006471 ||| D007319 ||| D010996 ||| D011537 ||| D003248 ||| D000740 ||| D013921 ||| D001249 ||| D010689	Hypertension ||| Hypotension ||| Gastrointestinal Hemorrhage ||| Sleep Initiation and Maintenance Disorders ||| Pleural Effusion ||| Pruritus ||| Constipation ||| Anemia ||| Thrombocytopenia ||| Asthma ||| Phlebitis
	CHEMBL267345	D058186	AMPHOTERICIN B	Acute Kidney Injury	0	0.071749	D006973 ||| D007022 ||| D006471 ||| D007319 ||| D010996 ||| D011537 ||| D003248 ||| D000740 ||| D013921 ||| D001249 ||| D010689	Hypertension ||| Hypotension ||| Gastrointestinal Hemorrhage ||| Sleep Initiation and Maintenance Disorders ||| Pleural Effusion ||| Pruritus ||| Constipation ||| Anemia ||| Thrombocytopenia ||| Asthma ||| Phlebitis
	CHEMBL267345	D007676	AMPHOTERICIN B	Kidney Failure, Chronic	0	0.0650693	D006973 ||| D007022 ||| D006471 ||| D007319 ||| D010996 ||| D011537 ||| D003248 ||| D000740 ||| D013921 ||| D001249 ||| D000505 ||| D010689	Hypertension ||| Hypotension ||| Gastrointestinal Hemorrhage ||| Sleep Initiation and Maintenance Disorders ||| Pleural Effusion ||| Pruritus ||| Constipation ||| Anemia ||| Thrombocytopenia ||| Asthma ||| Alopecia ||| Phlebitis
	CHEMBL267345	D003556	AMPHOTERICIN B	Cystitis	0	0.0677792	D006973 ||| D007022 ||| D006471 ||| D007319 ||| D010996 ||| D011537 ||| D003248 ||| D000740 ||| D013921 ||| D001249 ||| D000505 ||| D010689	Hypertension ||| Hypotension ||| Gastrointestinal Hemorrhage ||| Sleep Initiation and Maintenance Disorders ||| Pleural Effusion ||| Pruritus ||| Constipation ||| Anemia ||| Thrombocytopenia ||| Asthma ||| Alopecia ||| Phlebitis
	CHEMBL267345	D011470	AMPHOTERICIN B	Prostatic Hyperplasia	0	0.0373027	D006973 ||| D007022 ||| D006471 ||| D007319 ||| D010996 ||| D011537 ||| D003248 ||| D000740 ||| D013921 ||| D001249 ||| D000505 ||| D010689	Hypertension ||| Hypotension ||| Gastrointestinal Hemorrhage ||| Sleep Initiation and Maintenance Disorders ||| Pleural Effusion ||| Pruritus ||| Constipation ||| Anemia ||| Thrombocytopenia ||| Asthma ||| Alopecia ||| Phlebitis
	CHEMBL267345	D011472	AMPHOTERICIN B	Prostatitis	0	0.0218849	D006973 ||| D007022 ||| D006471 ||| D007319 ||| D010996 ||| D011537 ||| D003248 ||| D000740 ||| D013921 ||| D001249 ||| D010689	Hypertension ||| Hypotension ||| Gastrointestinal Hemorrhage ||| Sleep Initiation and Maintenance Disorders ||| Pleural Effusion ||| Pruritus ||| Constipation ||| Anemia ||| Thrombocytopenia ||| Asthma ||| Phlebitis
	CHEMBL267345	D005348	AMPHOTERICIN B	Fibrocystic Breast Disease	0	0.077873	D006973 ||| D007022 ||| D006471 ||| D007319 ||| D010996 ||| D011537 ||| D003248 ||| D000740 ||| D013921 ||| D001249 ||| D010689	Hypertension ||| Hypotension ||| Gastrointestinal Hemorrhage ||| Sleep Initiation and Maintenance Disorders ||| Pleural Effusion ||| Pruritus ||| Constipation ||| Anemia ||| Thrombocytopenia ||| Asthma ||| Phlebitis
	CHEMBL267345	D006177	AMPHOTERICIN B	Gynecomastia	0	0.0193901	D006973 ||| D007022 ||| D006471 ||| D007319 ||| D010996 ||| D011537 ||| D003248 ||| D000740 ||| D013921 ||| D001249 ||| D000505 ||| D010689	Hypertension ||| Hypotension ||| Gastrointestinal Hemorrhage ||| Sleep Initiation and Maintenance Disorders ||| Pleural Effusion ||| Pruritus ||| Constipation ||| Anemia ||| Thrombocytopenia ||| Asthma ||| Alopecia ||| Phlebitis
	CHEMBL267345	D004715	AMPHOTERICIN B	Endometriosis	0	0.0471198	D006973 ||| D007022 ||| D006471 ||| D007319 ||| D010996 ||| D011537 ||| D003248 ||| D000740 ||| D013921 ||| D001249 ||| D000505 ||| D010689	Hypertension ||| Hypotension ||| Gastrointestinal Hemorrhage ||| Sleep Initiation and Maintenance Disorders ||| Pleural Effusion ||| Pruritus ||| Constipation ||| Anemia ||| Thrombocytopenia ||| Asthma ||| Alopecia ||| Phlebitis
	CHEMBL267345	D003680	AMPHOTERICIN B	Deglutition Disorders	0	0.0645837	D006973 ||| D007022 ||| D006471 ||| D007319 ||| D010996 ||| D011537 ||| D003248 ||| D000740 ||| D013921 ||| D001249 ||| D010689	Hypertension ||| Hypotension ||| Gastrointestinal Hemorrhage ||| Sleep Initiation and Maintenance Disorders ||| Pleural Effusion ||| Pruritus ||| Constipation ||| Anemia ||| Thrombocytopenia ||| Asthma ||| Phlebitis
	CHEMBL267345	D001201	AMPHOTERICIN B	Ascites	0	0.0448814	D006973 ||| D007022 ||| D006471 ||| D007319 ||| D010996 ||| D011537 ||| D003248 ||| D000740 ||| D013921 ||| D001249 ||| D010689	Hypertension ||| Hypotension ||| Gastrointestinal Hemorrhage ||| Sleep Initiation and Maintenance Disorders ||| Pleural Effusion ||| Pruritus ||| Constipation ||| Anemia ||| Thrombocytopenia ||| Asthma ||| Phlebitis
	CHEMBL267345	D005076	AMPHOTERICIN B	Exanthema	0	0.0443895	D006973 ||| D007022 ||| D006471 ||| D007319 ||| D010996 ||| D011537 ||| D003248 ||| D000740 ||| D013921 ||| D001249 ||| D010689	Hypertension ||| Hypotension ||| Gastrointestinal Hemorrhage ||| Sleep Initiation and Maintenance Disorders ||| Pleural Effusion ||| Pruritus ||| Constipation ||| Anemia ||| Thrombocytopenia ||| Asthma ||| Phlebitis
	CHEMBL267345	D014717	AMPHOTERICIN B	Vertigo	0	0.0227319	D006973 ||| D007022 ||| D006471 ||| D007319 ||| D010996 ||| D011537 ||| D003248 ||| D000740 ||| D013921 ||| D001249 ||| D000505 ||| D010689	Hypertension ||| Hypotension ||| Gastrointestinal Hemorrhage ||| Sleep Initiation and Maintenance Disorders ||| Pleural Effusion ||| Pruritus ||| Constipation ||| Anemia ||| Thrombocytopenia ||| Asthma ||| Alopecia ||| Phlebitis
	CHEMBL267345	D013575	AMPHOTERICIN B	Syncope	0	0.0777583	D006973 ||| D007022 ||| D006471 ||| D007319 ||| D010996 ||| D011537 ||| D003248 ||| D000740 ||| D013921 ||| D001249 ||| D010689	Hypertension ||| Hypotension ||| Gastrointestinal Hemorrhage ||| Sleep Initiation and Maintenance Disorders ||| Pleural Effusion ||| Pruritus ||| Constipation ||| Anemia ||| Thrombocytopenia ||| Asthma ||| Phlebitis
	CHEMBL267345	D007766	AMPHOTERICIN B	Lacrimal Apparatus Diseases	0	0.0336859	D006973 ||| D007022 ||| D006471 ||| D007319 ||| D010996 ||| D011537 ||| D003248 ||| D000740 ||| D013921 ||| D001249 ||| D010689	Hypertension ||| Hypotension ||| Gastrointestinal Hemorrhage ||| Sleep Initiation and Maintenance Disorders ||| Pleural Effusion ||| Pruritus ||| Constipation ||| Anemia ||| Thrombocytopenia ||| Asthma ||| Phlebitis
	CHEMBL267345	D006471	AMPHOTERICIN B	Gastrointestinal Hemorrhage	1	0.0442033	D006973 ||| D007022 ||| D007319 ||| D010996 ||| D011537 ||| D003248 ||| D000740 ||| D013921 ||| D001249 ||| D010689	Hypertension ||| Hypotension ||| Sleep Initiation and Maintenance Disorders ||| Pleural Effusion ||| Pruritus ||| Constipation ||| Anemia ||| Thrombocytopenia ||| Asthma ||| Phlebitis
	CHEMBL267345	D010437	AMPHOTERICIN B	Peptic Ulcer	0	0.0830157	D006973 ||| D007022 ||| D006471 ||| D007319 ||| D010996 ||| D011537 ||| D003248 ||| D000740 ||| D013921 ||| D001249 ||| D000505 ||| D010689	Hypertension ||| Hypotension ||| Gastrointestinal Hemorrhage ||| Sleep Initiation and Maintenance Disorders ||| Pleural Effusion ||| Pruritus ||| Constipation ||| Anemia ||| Thrombocytopenia ||| Asthma ||| Alopecia ||| Phlebitis
	CHEMBL267345	D005921	AMPHOTERICIN B	Glomerulonephritis	0	0.0813123	D006973 ||| D007022 ||| D006471 ||| D007319 ||| D010996 ||| D011537 ||| D003248 ||| D000740 ||| D013921 ||| D001249 ||| D000505 ||| D010689	Hypertension ||| Hypotension ||| Gastrointestinal Hemorrhage ||| Sleep Initiation and Maintenance Disorders ||| Pleural Effusion ||| Pruritus ||| Constipation ||| Anemia ||| Thrombocytopenia ||| Asthma ||| Alopecia ||| Phlebitis
	CHEMBL267345	D006333	AMPHOTERICIN B	Heart Failure	0	0.0229474	D006973 ||| D007022 ||| D006471 ||| D007319 ||| D010996 ||| D011537 ||| D003248 ||| D000740 ||| D013921 ||| D001249 ||| D000505 ||| D010689	Hypertension ||| Hypotension ||| Gastrointestinal Hemorrhage ||| Sleep Initiation and Maintenance Disorders ||| Pleural Effusion ||| Pruritus ||| Constipation ||| Anemia ||| Thrombocytopenia ||| Asthma ||| Alopecia ||| Phlebitis
	CHEMBL267345	D006547	AMPHOTERICIN B	Hernia	0	0.0183083	D006973 ||| D007022 ||| D006471 ||| D007319 ||| D010996 ||| D011537 ||| D003248 ||| D000740 ||| D013921 ||| D001249 ||| D000505 ||| D010689	Hypertension ||| Hypotension ||| Gastrointestinal Hemorrhage ||| Sleep Initiation and Maintenance Disorders ||| Pleural Effusion ||| Pruritus ||| Constipation ||| Anemia ||| Thrombocytopenia ||| Asthma ||| Alopecia ||| Phlebitis
	CHEMBL267345	D006689	AMPHOTERICIN B	Hodgkin Disease	0	0.041223	D006973 ||| D007022 ||| D006471 ||| D007319 ||| D010996 ||| D011537 ||| D003248 ||| D000740 ||| D013921 ||| D001249 ||| D000505 ||| D010689	Hypertension ||| Hypotension ||| Gastrointestinal Hemorrhage ||| Sleep Initiation and Maintenance Disorders ||| Pleural Effusion ||| Pruritus ||| Constipation ||| Anemia ||| Thrombocytopenia ||| Asthma ||| Alopecia ||| Phlebitis
	CHEMBL267345	D008113	AMPHOTERICIN B	Liver Neoplasms	0	0.0459069	D006973 ||| D007022 ||| D006471 ||| D007319 ||| D010996 ||| D011537 ||| D003248 ||| D000740 ||| D013921 ||| D001249 ||| D000505 ||| D010689	Hypertension ||| Hypotension ||| Gastrointestinal Hemorrhage ||| Sleep Initiation and Maintenance Disorders ||| Pleural Effusion ||| Pruritus ||| Constipation ||| Anemia ||| Thrombocytopenia ||| Asthma ||| Alopecia ||| Phlebitis
	CHEMBL267345	D010051	AMPHOTERICIN B	Ovarian Neoplasms	0	0.0385222	D006973 ||| D007022 ||| D006471 ||| D007319 ||| D010996 ||| D011537 ||| D003248 ||| D000740 ||| D013921 ||| D001249 ||| D000505 ||| D010689	Hypertension ||| Hypotension ||| Gastrointestinal Hemorrhage ||| Sleep Initiation and Maintenance Disorders ||| Pleural Effusion ||| Pruritus ||| Constipation ||| Anemia ||| Thrombocytopenia ||| Asthma ||| Alopecia ||| Phlebitis
	CHEMBL267345	D011471	AMPHOTERICIN B	Prostatic Neoplasms	0	0.0744199	D006973 ||| D007022 ||| D006471 ||| D007319 ||| D010996 ||| D011537 ||| D003248 ||| D000740 ||| D013921 ||| D001249 ||| D000505 ||| D010689	Hypertension ||| Hypotension ||| Gastrointestinal Hemorrhage ||| Sleep Initiation and Maintenance Disorders ||| Pleural Effusion ||| Pruritus ||| Constipation ||| Anemia ||| Thrombocytopenia ||| Asthma ||| Alopecia ||| Phlebitis
	CHEMBL267345	D000647	AMPHOTERICIN B	Amnesia	0	0.0997557	D006973 ||| D007022 ||| D006471 ||| D007319 ||| D010996 ||| D011537 ||| D003248 ||| D000740 ||| D013921 ||| D001249 ||| D000505 ||| D010689	Hypertension ||| Hypotension ||| Gastrointestinal Hemorrhage ||| Sleep Initiation and Maintenance Disorders ||| Pleural Effusion ||| Pruritus ||| Constipation ||| Anemia ||| Thrombocytopenia ||| Asthma ||| Alopecia ||| Phlebitis
	CHEMBL267345	D007951	AMPHOTERICIN B	Leukemia, Myeloid	0	0.0570064	D006973 ||| D007022 ||| D006471 ||| D007319 ||| D010996 ||| D011537 ||| D003248 ||| D000740 ||| D013921 ||| D001249 ||| D010689	Hypertension ||| Hypotension ||| Gastrointestinal Hemorrhage ||| Sleep Initiation and Maintenance Disorders ||| Pleural Effusion ||| Pruritus ||| Constipation ||| Anemia ||| Thrombocytopenia ||| Asthma ||| Phlebitis
	CHEMBL267345	D000152	AMPHOTERICIN B	Acne Vulgaris	0	0.162362	D006973 ||| D007022 ||| D006471 ||| D007319 ||| D010996 ||| D011537 ||| D003248 ||| D000740 ||| D013921 ||| D001249 ||| D000505 ||| D010689	Hypertension ||| Hypotension ||| Gastrointestinal Hemorrhage ||| Sleep Initiation and Maintenance Disorders ||| Pleural Effusion ||| Pruritus ||| Constipation ||| Anemia ||| Thrombocytopenia ||| Asthma ||| Alopecia ||| Phlebitis
	CHEMBL267345	D000740	AMPHOTERICIN B	Anemia	1	0.0685915	D006973 ||| D007022 ||| D006471 ||| D007319 ||| D010996 ||| D011537 ||| D003248 ||| D013921 ||| D001249 ||| D000505 ||| D010689	Hypertension ||| Hypotension ||| Gastrointestinal Hemorrhage ||| Sleep Initiation and Maintenance Disorders ||| Pleural Effusion ||| Pruritus ||| Constipation ||| Thrombocytopenia ||| Asthma ||| Alopecia ||| Phlebitis
	CHEMBL267345	D001064	AMPHOTERICIN B	Appendicitis	0	0.015335	D006973 ||| D007022 ||| D006471 ||| D007319 ||| D010996 ||| D011537 ||| D003248 ||| D000740 ||| D013921 ||| D001249 ||| D000505 ||| D010689	Hypertension ||| Hypotension ||| Gastrointestinal Hemorrhage ||| Sleep Initiation and Maintenance Disorders ||| Pleural Effusion ||| Pruritus ||| Constipation ||| Anemia ||| Thrombocytopenia ||| Asthma ||| Alopecia ||| Phlebitis
	CHEMBL267345	D003248	AMPHOTERICIN B	Constipation	1	0.0256285	D006973 ||| D007022 ||| D006471 ||| D007319 ||| D010996 ||| D011537 ||| D000740 ||| D013921 ||| D001249 ||| D000505 ||| D010689	Hypertension ||| Hypotension ||| Gastrointestinal Hemorrhage ||| Sleep Initiation and Maintenance Disorders ||| Pleural Effusion ||| Pruritus ||| Anemia ||| Thrombocytopenia ||| Asthma ||| Alopecia ||| Phlebitis
	CHEMBL267345	D015352	AMPHOTERICIN B	Dry Eye Syndromes	0	0.0979055	D006973 ||| D007022 ||| D006471 ||| D007319 ||| D010996 ||| D011537 ||| D003248 ||| D000740 ||| D013921 ||| D001249 ||| D000505 ||| D010689	Hypertension ||| Hypotension ||| Gastrointestinal Hemorrhage ||| Sleep Initiation and Maintenance Disorders ||| Pleural Effusion ||| Pruritus ||| Constipation ||| Anemia ||| Thrombocytopenia ||| Asthma ||| Alopecia ||| Phlebitis
	CHEMBL267345	D004381	AMPHOTERICIN B	Duodenal Ulcer	0	0.17758	D006973 ||| D007022 ||| D006471 ||| D007319 ||| D010996 ||| D011537 ||| D003248 ||| D000740 ||| D013921 ||| D001249 ||| D000505 ||| D010689	Hypertension ||| Hypotension ||| Gastrointestinal Hemorrhage ||| Sleep Initiation and Maintenance Disorders ||| Pleural Effusion ||| Pruritus ||| Constipation ||| Anemia ||| Thrombocytopenia ||| Asthma ||| Alopecia ||| Phlebitis
	CHEMBL267345	D015837	AMPHOTERICIN B	Vestibular Diseases	0	0.0706864	D006973 ||| D007022 ||| D006471 ||| D007319 ||| D010996 ||| D011537 ||| D003248 ||| D000740 ||| D013921 ||| D001249 ||| D010689	Hypertension ||| Hypotension ||| Gastrointestinal Hemorrhage ||| Sleep Initiation and Maintenance Disorders ||| Pleural Effusion ||| Pruritus ||| Constipation ||| Anemia ||| Thrombocytopenia ||| Asthma ||| Phlebitis
	CHEMBL267345	D005705	AMPHOTERICIN B	Gallbladder Diseases	0	0.0149412	D006973 ||| D007022 ||| D006471 ||| D007319 ||| D010996 ||| D011537 ||| D003248 ||| D000740 ||| D013921 ||| D001249 ||| D000505 ||| D010689	Hypertension ||| Hypotension ||| Gastrointestinal Hemorrhage ||| Sleep Initiation and Maintenance Disorders ||| Pleural Effusion ||| Pruritus ||| Constipation ||| Anemia ||| Thrombocytopenia ||| Asthma ||| Alopecia ||| Phlebitis
	CHEMBL267345	D006073	AMPHOTERICIN B	Gout	0	0.103219	D006973 ||| D007022 ||| D006471 ||| D007319 ||| D010996 ||| D011537 ||| D003248 ||| D000740 ||| D013921 ||| D001249 ||| D000505 ||| D010689	Hypertension ||| Hypotension ||| Gastrointestinal Hemorrhage ||| Sleep Initiation and Maintenance Disorders ||| Pleural Effusion ||| Pruritus ||| Constipation ||| Anemia ||| Thrombocytopenia ||| Asthma ||| Alopecia ||| Phlebitis
	CHEMBL267345	D001145	AMPHOTERICIN B	Arrhythmias, Cardiac	0	0.039005	D006973 ||| D007022 ||| D006471 ||| D007319 ||| D010996 ||| D011537 ||| D003248 ||| D000740 ||| D013921 ||| D001249 ||| D000505 ||| D010689	Hypertension ||| Hypotension ||| Gastrointestinal Hemorrhage ||| Sleep Initiation and Maintenance Disorders ||| Pleural Effusion ||| Pruritus ||| Constipation ||| Anemia ||| Thrombocytopenia ||| Asthma ||| Alopecia ||| Phlebitis
	CHEMBL267345	D043183	AMPHOTERICIN B	Irritable Bowel Syndrome	0	0.0581025	D006973 ||| D007022 ||| D006471 ||| D007319 ||| D010996 ||| D011537 ||| D003248 ||| D000740 ||| D013921 ||| D001249 ||| D000505 ||| D010689	Hypertension ||| Hypotension ||| Gastrointestinal Hemorrhage ||| Sleep Initiation and Maintenance Disorders ||| Pleural Effusion ||| Pruritus ||| Constipation ||| Anemia ||| Thrombocytopenia ||| Asthma ||| Alopecia ||| Phlebitis
	CHEMBL267345	D001851	AMPHOTERICIN B	Bone Diseases, Metabolic	0	0.0836464	D006973 ||| D007022 ||| D006471 ||| D007319 ||| D010996 ||| D011537 ||| D003248 ||| D000740 ||| D013921 ||| D001249 ||| D010689	Hypertension ||| Hypotension ||| Gastrointestinal Hemorrhage ||| Sleep Initiation and Maintenance Disorders ||| Pleural Effusion ||| Pruritus ||| Constipation ||| Anemia ||| Thrombocytopenia ||| Asthma ||| Phlebitis
	CHEMBL267345	D010024	AMPHOTERICIN B	Osteoporosis	0	0.0428682	D006973 ||| D007022 ||| D006471 ||| D007319 ||| D010996 ||| D011537 ||| D003248 ||| D000740 ||| D013921 ||| D001249 ||| D000505 ||| D010689	Hypertension ||| Hypotension ||| Gastrointestinal Hemorrhage ||| Sleep Initiation and Maintenance Disorders ||| Pleural Effusion ||| Pruritus ||| Constipation ||| Anemia ||| Thrombocytopenia ||| Asthma ||| Alopecia ||| Phlebitis
	CHEMBL267345	D009443	AMPHOTERICIN B	Neuritis	0	0.06648	D006973 ||| D007022 ||| D006471 ||| D007319 ||| D010996 ||| D011537 ||| D003248 ||| D000740 ||| D013921 ||| D001249 ||| D010689	Hypertension ||| Hypotension ||| Gastrointestinal Hemorrhage ||| Sleep Initiation and Maintenance Disorders ||| Pleural Effusion ||| Pruritus ||| Constipation ||| Anemia ||| Thrombocytopenia ||| Asthma ||| Phlebitis
	CHEMBL267345	D010538	AMPHOTERICIN B	Peritonitis	0	0.0983341	D006973 ||| D007022 ||| D006471 ||| D007319 ||| D010996 ||| D011537 ||| D003248 ||| D000740 ||| D013921 ||| D001249 ||| D000505 ||| D010689	Hypertension ||| Hypotension ||| Gastrointestinal Hemorrhage ||| Sleep Initiation and Maintenance Disorders ||| Pleural Effusion ||| Pruritus ||| Constipation ||| Anemia ||| Thrombocytopenia ||| Asthma ||| Alopecia ||| Phlebitis
	CHEMBL267345	D010998	AMPHOTERICIN B	Pleurisy	0	0.0431864	D006973 ||| D007022 ||| D006471 ||| D007319 ||| D010996 ||| D011537 ||| D003248 ||| D000740 ||| D013921 ||| D001249 ||| D010689	Hypertension ||| Hypotension ||| Gastrointestinal Hemorrhage ||| Sleep Initiation and Maintenance Disorders ||| Pleural Effusion ||| Pruritus ||| Constipation ||| Anemia ||| Thrombocytopenia ||| Asthma ||| Phlebitis
	CHEMBL267345	D011565	AMPHOTERICIN B	Psoriasis	0	0.0652258	D006973 ||| D007022 ||| D006471 ||| D007319 ||| D010996 ||| D011537 ||| D003248 ||| D000740 ||| D013921 ||| D001249 ||| D000505 ||| D010689	Hypertension ||| Hypotension ||| Gastrointestinal Hemorrhage ||| Sleep Initiation and Maintenance Disorders ||| Pleural Effusion ||| Pruritus ||| Constipation ||| Anemia ||| Thrombocytopenia ||| Asthma ||| Alopecia ||| Phlebitis
	CHEMBL267345	D012163	AMPHOTERICIN B	Retinal Detachment	0	0.0461099	D006973 ||| D007022 ||| D006471 ||| D007319 ||| D010996 ||| D011537 ||| D003248 ||| D000740 ||| D013921 ||| D001249 ||| D000505 ||| D010689	Hypertension ||| Hypotension ||| Gastrointestinal Hemorrhage ||| Sleep Initiation and Maintenance Disorders ||| Pleural Effusion ||| Pruritus ||| Constipation ||| Anemia ||| Thrombocytopenia ||| Asthma ||| Alopecia ||| Phlebitis
	CHEMBL267345	D012393	AMPHOTERICIN B	Rosacea	0	0.0616885	D006973 ||| D007022 ||| D006471 ||| D007319 ||| D010996 ||| D011537 ||| D003248 ||| D000740 ||| D013921 ||| D001249 ||| D000505 ||| D010689	Hypertension ||| Hypotension ||| Gastrointestinal Hemorrhage ||| Sleep Initiation and Maintenance Disorders ||| Pleural Effusion ||| Pruritus ||| Constipation ||| Anemia ||| Thrombocytopenia ||| Asthma ||| Alopecia ||| Phlebitis
	CHEMBL267345	D006042	AMPHOTERICIN B	Goiter	0	0.0178278	D006973 ||| D007022 ||| D006471 ||| D007319 ||| D010996 ||| D011537 ||| D003248 ||| D000740 ||| D013921 ||| D001249 ||| D000505 ||| D010689	Hypertension ||| Hypotension ||| Gastrointestinal Hemorrhage ||| Sleep Initiation and Maintenance Disorders ||| Pleural Effusion ||| Pruritus ||| Constipation ||| Anemia ||| Thrombocytopenia ||| Asthma ||| Alopecia ||| Phlebitis
	CHEMBL267345	D002546	AMPHOTERICIN B	Ischemic Attack, Transient	0	0.0768676	D006973 ||| D007022 ||| D006471 ||| D007319 ||| D010996 ||| D011537 ||| D003248 ||| D000740 ||| D013921 ||| D001249 ||| D010689	Hypertension ||| Hypotension ||| Gastrointestinal Hemorrhage ||| Sleep Initiation and Maintenance Disorders ||| Pleural Effusion ||| Pruritus ||| Constipation ||| Anemia ||| Thrombocytopenia ||| Asthma ||| Phlebitis
	CHEMBL267345	D000083242	AMPHOTERICIN B	Ischemic Stroke	0	0.0961139	D006973 ||| D007022 ||| D006471 ||| D007319 ||| D010996 ||| D011537 ||| D003248 ||| D000740 ||| D013921 ||| D001249 ||| D000505 ||| D010689	Hypertension ||| Hypotension ||| Gastrointestinal Hemorrhage ||| Sleep Initiation and Maintenance Disorders ||| Pleural Effusion ||| Pruritus ||| Constipation ||| Anemia ||| Thrombocytopenia ||| Asthma ||| Alopecia ||| Phlebitis
	CHEMBL267345	D012891	AMPHOTERICIN B	Sleep Apnea Syndromes	0	0.0232129	D006973 ||| D007022 ||| D006471 ||| D007319 ||| D010996 ||| D011537 ||| D003248 ||| D000740 ||| D013921 ||| D001249 ||| D000505 ||| D010689	Hypertension ||| Hypotension ||| Gastrointestinal Hemorrhage ||| Sleep Initiation and Maintenance Disorders ||| Pleural Effusion ||| Pruritus ||| Constipation ||| Anemia ||| Thrombocytopenia ||| Asthma ||| Alopecia ||| Phlebitis
	CHEMBL267345	D013921	AMPHOTERICIN B	Thrombocytopenia	1	0.0487694	D006973 ||| D007022 ||| D006471 ||| D007319 ||| D010996 ||| D011537 ||| D003248 ||| D000740 ||| D001249 ||| D010689	Hypertension ||| Hypotension ||| Gastrointestinal Hemorrhage ||| Sleep Initiation and Maintenance Disorders ||| Pleural Effusion ||| Pruritus ||| Constipation ||| Anemia ||| Asthma ||| Phlebitis
	CHEMBL267345	D015179	AMPHOTERICIN B	Colorectal Neoplasms	0	0.0226159	D006973 ||| D007319 ||| D003248 ||| D000740 ||| D001249 ||| D000505	Hypertension ||| Sleep Initiation and Maintenance Disorders ||| Constipation ||| Anemia ||| Asthma ||| Alopecia
	CHEMBL267345	D006627	AMPHOTERICIN B	Hirschsprung Disease	0	0.0205061	D006973 ||| D007319 ||| D003248 ||| D000740 ||| D001249 ||| D000505	Hypertension ||| Sleep Initiation and Maintenance Disorders ||| Constipation ||| Anemia ||| Asthma ||| Alopecia
	CHEMBL267345	D013964	AMPHOTERICIN B	Thyroid Neoplasms	0	0.0284041	D006973 ||| D007319 ||| D003248 ||| D000740 ||| D001249 ||| D000505	Hypertension ||| Sleep Initiation and Maintenance Disorders ||| Constipation ||| Anemia ||| Asthma ||| Alopecia
	CHEMBL267345	D010001	AMPHOTERICIN B	Osteitis Deformans	0	0.0807151	D006973 ||| D007319 ||| D003248 ||| D000740 ||| D001249 ||| D000505	Hypertension ||| Sleep Initiation and Maintenance Disorders ||| Constipation ||| Anemia ||| Asthma ||| Alopecia
	CHEMBL267345	D007018	AMPHOTERICIN B	Hypopituitarism	0	0.0979816	D006973 ||| D007319 ||| D003248 ||| D000740 ||| D001249 ||| D000505	Hypertension ||| Sleep Initiation and Maintenance Disorders ||| Constipation ||| Anemia ||| Asthma ||| Alopecia
	CHEMBL267345	D020246	AMPHOTERICIN B	Venous Thrombosis	0	0.0554237	D006973 ||| D007319 ||| D003248 ||| D000740 ||| D001249 ||| D000505	Hypertension ||| Sleep Initiation and Maintenance Disorders ||| Constipation ||| Anemia ||| Asthma ||| Alopecia
	CHEMBL267345	D000075224	AMPHOTERICIN B	Cardiac Conduction System Disease	0	0.13651	D006973 ||| D007022 ||| D006471 ||| D007319 ||| D010996 ||| D011537 ||| D003248 ||| D000740 ||| D013921 ||| D001249 ||| D010689	Hypertension ||| Hypotension ||| Gastrointestinal Hemorrhage ||| Sleep Initiation and Maintenance Disorders ||| Pleural Effusion ||| Pruritus ||| Constipation ||| Anemia ||| Thrombocytopenia ||| Asthma ||| Phlebitis
	CHEMBL267345	D003731	AMPHOTERICIN B	Dental Caries	0	0.0362961	D006973 ||| D007022 ||| D006471 ||| D007319 ||| D010996 ||| D011537 ||| D003248 ||| D000740 ||| D013921 ||| D001249 ||| D000505 ||| D010689	Hypertension ||| Hypotension ||| Gastrointestinal Hemorrhage ||| Sleep Initiation and Maintenance Disorders ||| Pleural Effusion ||| Pruritus ||| Constipation ||| Anemia ||| Thrombocytopenia ||| Asthma ||| Alopecia ||| Phlebitis
	CHEMBL267345	D005242	AMPHOTERICIN B	Fecal Incontinence	0	0.0504151	D006973 ||| D007022 ||| D006471 ||| D007319 ||| D010996 ||| D011537 ||| D003248 ||| D000740 ||| D013921 ||| D001249 ||| D010689	Hypertension ||| Hypotension ||| Gastrointestinal Hemorrhage ||| Sleep Initiation and Maintenance Disorders ||| Pleural Effusion ||| Pruritus ||| Constipation ||| Anemia ||| Thrombocytopenia ||| Asthma ||| Phlebitis
	CHEMBL267345	D016055	AMPHOTERICIN B	Urinary Retention	0	0.0572508	D006973 ||| D007022 ||| D006471 ||| D007319 ||| D010996 ||| D011537 ||| D003248 ||| D000740 ||| D013921 ||| D001249 ||| D010689	Hypertension ||| Hypotension ||| Gastrointestinal Hemorrhage ||| Sleep Initiation and Maintenance Disorders ||| Pleural Effusion ||| Pruritus ||| Constipation ||| Anemia ||| Thrombocytopenia ||| Asthma ||| Phlebitis
	CHEMBL267345	D011141	AMPHOTERICIN B	Polyuria	0	0.0462602	D006973 ||| D007022 ||| D006471 ||| D007319 ||| D010996 ||| D011537 ||| D003248 ||| D000740 ||| D013921 ||| D001249 ||| D010689	Hypertension ||| Hypotension ||| Gastrointestinal Hemorrhage ||| Sleep Initiation and Maintenance Disorders ||| Pleural Effusion ||| Pruritus ||| Constipation ||| Anemia ||| Thrombocytopenia ||| Asthma ||| Phlebitis
	CHEMBL267345	D007762	AMPHOTERICIN B	Labyrinthitis	0	0.0562695	D006973 ||| D007022 ||| D006471 ||| D007319 ||| D010996 ||| D011537 ||| D003248 ||| D000740 ||| D013921 ||| D001249 ||| D010689	Hypertension ||| Hypotension ||| Gastrointestinal Hemorrhage ||| Sleep Initiation and Maintenance Disorders ||| Pleural Effusion ||| Pruritus ||| Constipation ||| Anemia ||| Thrombocytopenia ||| Asthma ||| Phlebitis
	CHEMBL267345	D012878	AMPHOTERICIN B	Skin Neoplasms	0	0.0396356	D006973 ||| D007022 ||| D006471 ||| D007319 ||| D010996 ||| D011537 ||| D003248 ||| D000740 ||| D013921 ||| D001249 ||| D010689	Hypertension ||| Hypotension ||| Gastrointestinal Hemorrhage ||| Sleep Initiation and Maintenance Disorders ||| Pleural Effusion ||| Pruritus ||| Constipation ||| Anemia ||| Thrombocytopenia ||| Asthma ||| Phlebitis
	CHEMBL267345	D009260	AMPHOTERICIN B	Nail Diseases	0	0.0393887	D006973 ||| D007022 ||| D006471 ||| D007319 ||| D010996 ||| D011537 ||| D003248 ||| D000740 ||| D013921 ||| D001249 ||| D010689	Hypertension ||| Hypotension ||| Gastrointestinal Hemorrhage ||| Sleep Initiation and Maintenance Disorders ||| Pleural Effusion ||| Pruritus ||| Constipation ||| Anemia ||| Thrombocytopenia ||| Asthma ||| Phlebitis
	CHEMBL267345	D016491	AMPHOTERICIN B	Peripheral Vascular Diseases	0	0.0788684	D006973 ||| D007022 ||| D006471 ||| D007319 ||| D010996 ||| D011537 ||| D003248 ||| D000740 ||| D013921 ||| D001249 ||| D010689	Hypertension ||| Hypotension ||| Gastrointestinal Hemorrhage ||| Sleep Initiation and Maintenance Disorders ||| Pleural Effusion ||| Pruritus ||| Constipation ||| Anemia ||| Thrombocytopenia ||| Asthma ||| Phlebitis
	CHEMBL267345	D011111	AMPHOTERICIN B	Polymyalgia Rheumatica	0	0.0505342	D006973 ||| D007022 ||| D006471 ||| D007319 ||| D010996 ||| D011537 ||| D003248 ||| D000740 ||| D013921 ||| D001249 ||| D010689	Hypertension ||| Hypotension ||| Gastrointestinal Hemorrhage ||| Sleep Initiation and Maintenance Disorders ||| Pleural Effusion ||| Pruritus ||| Constipation ||| Anemia ||| Thrombocytopenia ||| Asthma ||| Phlebitis
	CHEMBL267345	D013118	AMPHOTERICIN B	Spinal Cord Diseases	0	0.0171668	D006973 ||| D007022 ||| D006471 ||| D007319 ||| D010996 ||| D011537 ||| D003248 ||| D000740 ||| D013921 ||| D001249 ||| D000505 ||| D010689	Hypertension ||| Hypotension ||| Gastrointestinal Hemorrhage ||| Sleep Initiation and Maintenance Disorders ||| Pleural Effusion ||| Pruritus ||| Constipation ||| Anemia ||| Thrombocytopenia ||| Asthma ||| Alopecia ||| Phlebitis
	CHEMBL267345	D014581	AMPHOTERICIN B	Urticaria	0	0.017884	D006973 ||| D007022 ||| D006471 ||| D007319 ||| D010996 ||| D011537 ||| D003248 ||| D000740 ||| D013921 ||| D001249 ||| D000505 ||| D010689	Hypertension ||| Hypotension ||| Gastrointestinal Hemorrhage ||| Sleep Initiation and Maintenance Disorders ||| Pleural Effusion ||| Pruritus ||| Constipation ||| Anemia ||| Thrombocytopenia ||| Asthma ||| Alopecia ||| Phlebitis
	CHEMBL267345	D014648	AMPHOTERICIN B	Varicose Veins	0	0.135491	D006973 ||| D007022 ||| D006471 ||| D007319 ||| D010996 ||| D011537 ||| D003248 ||| D000740 ||| D013921 ||| D001249 ||| D000505 ||| D010689	Hypertension ||| Hypotension ||| Gastrointestinal Hemorrhage ||| Sleep Initiation and Maintenance Disorders ||| Pleural Effusion ||| Pruritus ||| Constipation ||| Anemia ||| Thrombocytopenia ||| Asthma ||| Alopecia ||| Phlebitis
	CHEMBL267345	D010031	AMPHOTERICIN B	Otitis	0	0.0239483	D006973 ||| D007022 ||| D006471 ||| D007319 ||| D010996 ||| D011537 ||| D003248 ||| D000740 ||| D013921 ||| D001249 ||| D000505 ||| D010689	Hypertension ||| Hypotension ||| Gastrointestinal Hemorrhage ||| Sleep Initiation and Maintenance Disorders ||| Pleural Effusion ||| Pruritus ||| Constipation ||| Anemia ||| Thrombocytopenia ||| Asthma ||| Alopecia ||| Phlebitis
	CHEMBL267345	D019966	AMPHOTERICIN B	Substance-Related Disorders	0	0.0306162	D006973 ||| D007022 ||| D006471 ||| D007319 ||| D010996 ||| D011537 ||| D003248 ||| D000740 ||| D013921 ||| D001249 ||| D010689	Hypertension ||| Hypotension ||| Gastrointestinal Hemorrhage ||| Sleep Initiation and Maintenance Disorders ||| Pleural Effusion ||| Pruritus ||| Constipation ||| Anemia ||| Thrombocytopenia ||| Asthma ||| Phlebitis
	CHEMBL267345	D015155	AMPHOTERICIN B	Esophageal Spasm, Diffuse	0	0.0247865	D006973 ||| D007022 ||| D006471 ||| D007319 ||| D010996 ||| D011537 ||| D003248 ||| D000740 ||| D013921 ||| D001249 ||| D000505 ||| D010689	Hypertension ||| Hypotension ||| Gastrointestinal Hemorrhage ||| Sleep Initiation and Maintenance Disorders ||| Pleural Effusion ||| Pruritus ||| Constipation ||| Anemia ||| Thrombocytopenia ||| Asthma ||| Alopecia ||| Phlebitis
	CHEMBL278020	D001289	NEOSTIGMINE	Attention Deficit Disorder with Hyperactivity	0	0.0302483	D001145 ||| D007319 ||| D003248	Arrhythmias, Cardiac ||| Sleep Initiation and Maintenance Disorders ||| Constipation
	CHEMBL278020	D001008	NEOSTIGMINE	Anxiety Disorders	0	0.0494874	D001145 ||| D007319 ||| D003248 ||| D016055	Arrhythmias, Cardiac ||| Sleep Initiation and Maintenance Disorders ||| Constipation ||| Urinary Retention
	CHEMBL278020	D013313	NEOSTIGMINE	Stress Disorders, Post-Traumatic	0	0.0318542	D001145 ||| D007319 ||| D003248	Arrhythmias, Cardiac ||| Sleep Initiation and Maintenance Disorders ||| Constipation
	CHEMBL278020	D000856	NEOSTIGMINE	Anorexia Nervosa	0	0.0279135	D001145 ||| D007319 ||| D003248	Arrhythmias, Cardiac ||| Sleep Initiation and Maintenance Disorders ||| Constipation
	CHEMBL278020	D015228	NEOSTIGMINE	Hypertriglyceridemia	0	0.0402828	D001145 ||| D007319 ||| D003248	Arrhythmias, Cardiac ||| Sleep Initiation and Maintenance Disorders ||| Constipation
	CHEMBL278020	D003324	NEOSTIGMINE	Coronary Artery Disease	0	0.035055	D001145 ||| D007319 ||| D003248 ||| D016055	Arrhythmias, Cardiac ||| Sleep Initiation and Maintenance Disorders ||| Constipation ||| Urinary Retention
	CHEMBL278020	D009765	NEOSTIGMINE	Obesity	0	0.108466	D001145 ||| D007319 ||| D003248 ||| D016055	Arrhythmias, Cardiac ||| Sleep Initiation and Maintenance Disorders ||| Constipation ||| Urinary Retention
	CHEMBL278020	D020177	NEOSTIGMINE	Idiopathic Hypersomnia	0	0.0595913	D007319	Sleep Initiation and Maintenance Disorders
	CHEMBL278020	D010300	NEOSTIGMINE	Parkinson Disease	0	0.0687049	D001145 ||| D007319 ||| D003248 ||| D016055	Arrhythmias, Cardiac ||| Sleep Initiation and Maintenance Disorders ||| Constipation ||| Urinary Retention
	CHEMBL278020	D013771	NEOSTIGMINE	Tetralogy of Fallot	0	0.0435947	D001145 ||| D007319 ||| D003248	Arrhythmias, Cardiac ||| Sleep Initiation and Maintenance Disorders ||| Constipation
	CHEMBL278020	D001172	NEOSTIGMINE	Arthritis, Rheumatoid	0	0.0248964	D001145 ||| D007319 ||| D003248 ||| D016055	Arrhythmias, Cardiac ||| Sleep Initiation and Maintenance Disorders ||| Constipation ||| Urinary Retention
	CHEMBL278020	D003424	NEOSTIGMINE	Crohn Disease	0	0.0232099	D001145 ||| D007319 ||| D003248	Arrhythmias, Cardiac ||| Sleep Initiation and Maintenance Disorders ||| Constipation
	CHEMBL278020	D003093	NEOSTIGMINE	Colitis, Ulcerative	0	0.0140657	D001145 ||| D007319 ||| D003248	Arrhythmias, Cardiac ||| Sleep Initiation and Maintenance Disorders ||| Constipation
	CHEMBL278020	D015212	NEOSTIGMINE	Inflammatory Bowel Diseases	0	0.0275658	D001145 ||| D007319 ||| D003248 ||| D016055	Arrhythmias, Cardiac ||| Sleep Initiation and Maintenance Disorders ||| Constipation ||| Urinary Retention
	CHEMBL278020	D002761	NEOSTIGMINE	Cholangitis	0	0.00558142	D001145 ||| D007319 ||| D003248	Arrhythmias, Cardiac ||| Sleep Initiation and Maintenance Disorders ||| Constipation
	CHEMBL278020	D017098	NEOSTIGMINE	IgA Deficiency	0	0.0442665	D001145 ||| D007319 ||| D003248	Arrhythmias, Cardiac ||| Sleep Initiation and Maintenance Disorders ||| Constipation
	CHEMBL278020	D008268	NEOSTIGMINE	Macular Degeneration	0	0.0710351	D001145 ||| D007319 ||| D003248 ||| D016055	Arrhythmias, Cardiac ||| Sleep Initiation and Maintenance Disorders ||| Constipation ||| Urinary Retention
	CHEMBL278020	D034381	NEOSTIGMINE	Hearing Loss	0	0.0920691	D001145 ||| D007319 ||| D003248	Arrhythmias, Cardiac ||| Sleep Initiation and Maintenance Disorders ||| Constipation
	CHEMBL278020	D014012	NEOSTIGMINE	Tinnitus	0	0.0442963	D007319	Sleep Initiation and Maintenance Disorders
	CHEMBL278020	D000505	NEOSTIGMINE	Alopecia	0	0.0268815	D001145 ||| D007319 ||| D003248	Arrhythmias, Cardiac ||| Sleep Initiation and Maintenance Disorders ||| Constipation
	CHEMBL278020	D019226	NEOSTIGMINE	Oral Ulcer	0	0.0180658	D001145 ||| D007319 ||| D003248	Arrhythmias, Cardiac ||| Sleep Initiation and Maintenance Disorders ||| Constipation
	CHEMBL278020	D000787	NEOSTIGMINE	Angina Pectoris	0	0.151223	D001145 ||| D007319 ||| D003248 ||| D016055	Arrhythmias, Cardiac ||| Sleep Initiation and Maintenance Disorders ||| Constipation ||| Urinary Retention
	CHEMBL278020	D065631	NEOSTIGMINE	Rhinitis, Allergic	0	0.105772	D001145 ||| D007319 ||| D003248 ||| D016055	Arrhythmias, Cardiac ||| Sleep Initiation and Maintenance Disorders ||| Constipation ||| Urinary Retention
	CHEMBL278020	D001249	NEOSTIGMINE	Asthma	0	0.0408285	D001145 ||| D007319 ||| D003248 ||| D016055	Arrhythmias, Cardiac ||| Sleep Initiation and Maintenance Disorders ||| Constipation ||| Urinary Retention
	CHEMBL278020	D005764	NEOSTIGMINE	Gastroesophageal Reflux	0	0.0970846	D001145 ||| D007319 ||| D003248 ||| D016055	Arrhythmias, Cardiac ||| Sleep Initiation and Maintenance Disorders ||| Constipation ||| Urinary Retention
	CHEMBL278020	D007037	NEOSTIGMINE	Hypothyroidism	0	0.0474333	D001145 ||| D007319 ||| D003248	Arrhythmias, Cardiac ||| Sleep Initiation and Maintenance Disorders ||| Constipation
	CHEMBL278020	D008881	NEOSTIGMINE	Migraine Disorders	0	0.0295211	D001145 ||| D007319 ||| D003248 ||| D016055	Arrhythmias, Cardiac ||| Sleep Initiation and Maintenance Disorders ||| Constipation ||| Urinary Retention
	CHEMBL278020	D004485	NEOSTIGMINE	Eczema	0	0.0691191	D001145 ||| D007319 ||| D003248 ||| D016055	Arrhythmias, Cardiac ||| Sleep Initiation and Maintenance Disorders ||| Constipation ||| Urinary Retention
	CHEMBL278020	D006937	NEOSTIGMINE	Hypercholesterolemia	0	0.0243061	D001145 ||| D007319 ||| D003248 ||| D016055	Arrhythmias, Cardiac ||| Sleep Initiation and Maintenance Disorders ||| Constipation ||| Urinary Retention
	CHEMBL278020	D012626	NEOSTIGMINE	Sebaceous Gland Neoplasms	0	0.0317716	D001145 ||| D007319 ||| D003248	Arrhythmias, Cardiac ||| Sleep Initiation and Maintenance Disorders ||| Constipation
	CHEMBL278020	D001943	NEOSTIGMINE	Breast Neoplasms	0	0.0293132	D001145 ||| D007319 ||| D003248 ||| D016055	Arrhythmias, Cardiac ||| Sleep Initiation and Maintenance Disorders ||| Constipation ||| Urinary Retention
	CHEMBL278020	D002280	NEOSTIGMINE	Carcinoma, Basal Cell	0	0.0691211	D001145 ||| D007319 ||| D003248 ||| D016055	Arrhythmias, Cardiac ||| Sleep Initiation and Maintenance Disorders ||| Constipation ||| Urinary Retention
	CHEMBL278020	D000230	NEOSTIGMINE	Adenocarcinoma	0	0.0368153	D001145 ||| D007319 ||| D003248	Arrhythmias, Cardiac ||| Sleep Initiation and Maintenance Disorders ||| Constipation
	CHEMBL278020	D002386	NEOSTIGMINE	Cataract	0	0.0849383	D001145 ||| D007319 ||| D003248 ||| D016055	Arrhythmias, Cardiac ||| Sleep Initiation and Maintenance Disorders ||| Constipation ||| Urinary Retention
	CHEMBL278020	D006552	NEOSTIGMINE	Hernia, Inguinal	0	0.0255304	D001145 ||| D007319 ||| D003248 ||| D016055	Arrhythmias, Cardiac ||| Sleep Initiation and Maintenance Disorders ||| Constipation ||| Urinary Retention
	CHEMBL278020	D012005	NEOSTIGMINE	Rectal Prolapse	0	0.0665594	D001145 ||| D007319 ||| D003248	Arrhythmias, Cardiac ||| Sleep Initiation and Maintenance Disorders ||| Constipation
	CHEMBL278020	D014029	NEOSTIGMINE	Tobacco Use Disorder	0	0.0295869	D001145 ||| D007319 ||| D003248	Arrhythmias, Cardiac ||| Sleep Initiation and Maintenance Disorders ||| Constipation
	CHEMBL278020	D009203	NEOSTIGMINE	Myocardial Infarction	0	0.085614	D001145 ||| D007319 ||| D003248 ||| D016055	Arrhythmias, Cardiac ||| Sleep Initiation and Maintenance Disorders ||| Constipation ||| Urinary Retention
	CHEMBL278020	D005756	NEOSTIGMINE	Gastritis	0	0.0228919	D001145 ||| D007319 ||| D003248 ||| D016055	Arrhythmias, Cardiac ||| Sleep Initiation and Maintenance Disorders ||| Constipation ||| Urinary Retention
	CHEMBL278020	D006548	NEOSTIGMINE	Hernia, Diaphragmatic	0	0.0737248	D001145 ||| D007319 ||| D003248 ||| D016055	Arrhythmias, Cardiac ||| Sleep Initiation and Maintenance Disorders ||| Constipation ||| Urinary Retention
	CHEMBL278020	D000076385	NEOSTIGMINE	Diverticular Diseases	0	0.053006	D001145 ||| D007319 ||| D003248	Arrhythmias, Cardiac ||| Sleep Initiation and Maintenance Disorders ||| Constipation
	CHEMBL278020	D007319	NEOSTIGMINE	Sleep Initiation and Maintenance Disorders	1	0.050986	D001145 ||| D003248 ||| D016055	Arrhythmias, Cardiac ||| Constipation ||| Urinary Retention
	CHEMBL278020	D009290	NEOSTIGMINE	Narcolepsy	0	0.0602692	D001145 ||| D007319 ||| D003248 ||| D016055	Arrhythmias, Cardiac ||| Sleep Initiation and Maintenance Disorders ||| Constipation ||| Urinary Retention
	CHEMBL278020	D003922	NEOSTIGMINE	Diabetes Mellitus, Type 1	0	0.0192343	D001145 ||| D007319 ||| D003248	Arrhythmias, Cardiac ||| Sleep Initiation and Maintenance Disorders ||| Constipation
	CHEMBL278020	D002446	NEOSTIGMINE	Celiac Disease	0	0.0127343	D001145 ||| D007319 ||| D003248	Arrhythmias, Cardiac ||| Sleep Initiation and Maintenance Disorders ||| Constipation
	CHEMBL278020	D008105	NEOSTIGMINE	Liver Cirrhosis, Biliary	0	0.0317582	D001145 ||| D007319 ||| D003248	Arrhythmias, Cardiac ||| Sleep Initiation and Maintenance Disorders ||| Constipation
	CHEMBL278020	D014820	NEOSTIGMINE	Vitiligo	0	0.0168612	D001145 ||| D007319 ||| D003248	Arrhythmias, Cardiac ||| Sleep Initiation and Maintenance Disorders ||| Constipation
	CHEMBL278020	D009798	NEOSTIGMINE	Ocular Hypertension	0	0.0292032	D001145 ||| D007319 ||| D003248	Arrhythmias, Cardiac ||| Sleep Initiation and Maintenance Disorders ||| Constipation
	CHEMBL278020	D009447	NEOSTIGMINE	Neuroblastoma	0	0.0398098	D001145 ||| D007319 ||| D003248	Arrhythmias, Cardiac ||| Sleep Initiation and Maintenance Disorders ||| Constipation
	CHEMBL278020	D012559	NEOSTIGMINE	Schizophrenia	0	0.035764	D001145 ||| D007319 ||| D003248 ||| D016055	Arrhythmias, Cardiac ||| Sleep Initiation and Maintenance Disorders ||| Constipation ||| Urinary Retention
	CHEMBL278020	D000690	NEOSTIGMINE	Amyotrophic Lateral Sclerosis	0	0.0766158	D001145 ||| D007319 ||| D003248	Arrhythmias, Cardiac ||| Sleep Initiation and Maintenance Disorders ||| Constipation
	CHEMBL278020	D008180	NEOSTIGMINE	Lupus Erythematosus, Systemic	0	0.0317141	D001145 ||| D007319 ||| D003248 ||| D016055	Arrhythmias, Cardiac ||| Sleep Initiation and Maintenance Disorders ||| Constipation ||| Urinary Retention
	CHEMBL278020	D000437	NEOSTIGMINE	Alcoholism	0	0.0804955	D001145 ||| D007319 ||| D003248	Arrhythmias, Cardiac ||| Sleep Initiation and Maintenance Disorders ||| Constipation
	CHEMBL278020	D000067877	NEOSTIGMINE	Autism Spectrum Disorder	0	0.0555805	D001145 ||| D007319 ||| D003248	Arrhythmias, Cardiac ||| Sleep Initiation and Maintenance Disorders ||| Constipation
	CHEMBL278020	D001714	NEOSTIGMINE	Bipolar Disorder	0	0.026967	D001145 ||| D007319 ||| D003248 ||| D016055	Arrhythmias, Cardiac ||| Sleep Initiation and Maintenance Disorders ||| Constipation ||| Urinary Retention
	CHEMBL278020	D009771	NEOSTIGMINE	Obsessive-Compulsive Disorder	0	0.0345897	D001145 ||| D007319 ||| D003248	Arrhythmias, Cardiac ||| Sleep Initiation and Maintenance Disorders ||| Constipation
	CHEMBL278020	D003924	NEOSTIGMINE	Diabetes Mellitus, Type 2	0	0.0402443	D001145 ||| D007319 ||| D003248	Arrhythmias, Cardiac ||| Sleep Initiation and Maintenance Disorders ||| Constipation
	CHEMBL278020	D000544	NEOSTIGMINE	Alzheimer Disease	0	0.0507947	D001145 ||| D007319 ||| D003248	Arrhythmias, Cardiac ||| Sleep Initiation and Maintenance Disorders ||| Constipation
	CHEMBL278020	D004827	NEOSTIGMINE	Epilepsy	0	0.0389368	D001145 ||| D007319 ||| D003248 ||| D016055	Arrhythmias, Cardiac ||| Sleep Initiation and Maintenance Disorders ||| Constipation ||| Urinary Retention
	CHEMBL278020	D005901	NEOSTIGMINE	Glaucoma	0	0.0389619	D001145 ||| D007319 ||| D003248 ||| D016055	Arrhythmias, Cardiac ||| Sleep Initiation and Maintenance Disorders ||| Constipation ||| Urinary Retention
	CHEMBL278020	D051436	NEOSTIGMINE	Renal Insufficiency, Chronic	0	0.0465237	D001145 ||| D007319 ||| D003248	Arrhythmias, Cardiac ||| Sleep Initiation and Maintenance Disorders ||| Constipation
	CHEMBL278020	D013167	NEOSTIGMINE	Spondylitis, Ankylosing	0	0.0726494	D001145 ||| D007319 ||| D003248	Arrhythmias, Cardiac ||| Sleep Initiation and Maintenance Disorders ||| Constipation
	CHEMBL278020	D003863	NEOSTIGMINE	Depression	0	0.0922717	D001145 ||| D007319 ||| D003248 ||| D016055	Arrhythmias, Cardiac ||| Sleep Initiation and Maintenance Disorders ||| Constipation ||| Urinary Retention
	CHEMBL278020	D010003	NEOSTIGMINE	Osteoarthritis	0	0.0581519	D001145 ||| D007319 ||| D003248 ||| D016055	Arrhythmias, Cardiac ||| Sleep Initiation and Maintenance Disorders ||| Constipation ||| Urinary Retention
	CHEMBL278020	D000419	NEOSTIGMINE	Albuminuria	0	0.021627	D001145 ||| D007319 ||| D003248	Arrhythmias, Cardiac ||| Sleep Initiation and Maintenance Disorders ||| Constipation
	CHEMBL278020	D001281	NEOSTIGMINE	Atrial Fibrillation	0	0.411663	D001145 ||| D007319 ||| D003248 ||| D016055	Arrhythmias, Cardiac ||| Sleep Initiation and Maintenance Disorders ||| Constipation ||| Urinary Retention
	CHEMBL278020	D006973	NEOSTIGMINE	Hypertension	0	0.0618598	D001145 ||| D007319 ||| D003248 ||| D016055	Arrhythmias, Cardiac ||| Sleep Initiation and Maintenance Disorders ||| Constipation ||| Urinary Retention
	CHEMBL278020	D006327	NEOSTIGMINE	Heart Block	0	0.0636029	D001145 ||| D007319 ||| D003248 ||| D016055	Arrhythmias, Cardiac ||| Sleep Initiation and Maintenance Disorders ||| Constipation ||| Urinary Retention
	CHEMBL278020	D055623	NEOSTIGMINE	Keratosis, Actinic	0	0.0627316	D001145 ||| D007319 ||| D003248 ||| D016055	Arrhythmias, Cardiac ||| Sleep Initiation and Maintenance Disorders ||| Constipation ||| Urinary Retention
	CHEMBL278020	D001991	NEOSTIGMINE	Bronchitis	0	0.0826819	D001145 ||| D007319 ||| D003248 ||| D016055	Arrhythmias, Cardiac ||| Sleep Initiation and Maintenance Disorders ||| Constipation ||| Urinary Retention
	CHEMBL278020	D008175	NEOSTIGMINE	Lung Neoplasms	0	0.0799489	D001145 ||| D007319 ||| D003248 ||| D016055	Arrhythmias, Cardiac ||| Sleep Initiation and Maintenance Disorders ||| Constipation ||| Urinary Retention
	CHEMBL278020	D008545	NEOSTIGMINE	Melanoma	0	0.107274	D001145 ||| D007319 ||| D003248 ||| D016055	Arrhythmias, Cardiac ||| Sleep Initiation and Maintenance Disorders ||| Constipation ||| Urinary Retention
	CHEMBL278020	D008228	NEOSTIGMINE	Lymphoma, Non-Hodgkin	0	0.0505884	D001145 ||| D007319 ||| D003248 ||| D016055	Arrhythmias, Cardiac ||| Sleep Initiation and Maintenance Disorders ||| Constipation ||| Urinary Retention
	CHEMBL278020	D002294	NEOSTIGMINE	Carcinoma, Squamous Cell	0	0.0366259	D001145 ||| D007319 ||| D003248 ||| D016055	Arrhythmias, Cardiac ||| Sleep Initiation and Maintenance Disorders ||| Constipation ||| Urinary Retention
	CHEMBL278020	D002349	NEOSTIGMINE	Carpal Tunnel Syndrome	0	0.0254889	D001145 ||| D007319 ||| D003248 ||| D016055	Arrhythmias, Cardiac ||| Sleep Initiation and Maintenance Disorders ||| Constipation ||| Urinary Retention
	CHEMBL278020	D016883	NEOSTIGMINE	Diabetic Ketoacidosis	0	0.07823	D001145 ||| D007319 ||| D003248 ||| D016055	Arrhythmias, Cardiac ||| Sleep Initiation and Maintenance Disorders ||| Constipation ||| Urinary Retention
	CHEMBL278020	D001749	NEOSTIGMINE	Urinary Bladder Neoplasms	0	0.0916508	D001145 ||| D007319 ||| D003248 ||| D016055	Arrhythmias, Cardiac ||| Sleep Initiation and Maintenance Disorders ||| Constipation ||| Urinary Retention
	CHEMBL278020	D007889	NEOSTIGMINE	Leiomyoma	0	0.107915	D001145 ||| D007319 ||| D003248 ||| D016055	Arrhythmias, Cardiac ||| Sleep Initiation and Maintenance Disorders ||| Constipation ||| Urinary Retention
	CHEMBL278020	D018798	NEOSTIGMINE	Anemia, Iron-Deficiency	0	0.025155	D001145 ||| D007319 ||| D003248 ||| D016055	Arrhythmias, Cardiac ||| Sleep Initiation and Maintenance Disorders ||| Constipation ||| Urinary Retention
	CHEMBL278020	D000380	NEOSTIGMINE	Agranulocytosis	0	0.0158743	D001145 ||| D007319 ||| D003248 ||| D016055	Arrhythmias, Cardiac ||| Sleep Initiation and Maintenance Disorders ||| Constipation ||| Urinary Retention
	CHEMBL278020	D012893	NEOSTIGMINE	Sleep Wake Disorders	0	0.018009	D001145 ||| D007319 ||| D003248 ||| D016055	Arrhythmias, Cardiac ||| Sleep Initiation and Maintenance Disorders ||| Constipation ||| Urinary Retention
	CHEMBL278020	D006429	NEOSTIGMINE	Hemiplegia	0	0.0115654	D001145 ||| D007319 ||| D003248 ||| D016055	Arrhythmias, Cardiac ||| Sleep Initiation and Maintenance Disorders ||| Constipation ||| Urinary Retention
	CHEMBL278020	D011655	NEOSTIGMINE	Pulmonary Embolism	0	0.0493871	D001145 ||| D007319 ||| D003248 ||| D016055	Arrhythmias, Cardiac ||| Sleep Initiation and Maintenance Disorders ||| Constipation ||| Urinary Retention
	CHEMBL278020	D009202	NEOSTIGMINE	Cardiomyopathies	0	0.035229	D001145 ||| D007319 ||| D003248 ||| D016055	Arrhythmias, Cardiac ||| Sleep Initiation and Maintenance Disorders ||| Constipation ||| Urinary Retention
	CHEMBL278020	D013345	NEOSTIGMINE	Subarachnoid Hemorrhage	0	0.0357344	D001145 ||| D007319 ||| D003248 ||| D016055	Arrhythmias, Cardiac ||| Sleep Initiation and Maintenance Disorders ||| Constipation ||| Urinary Retention
	CHEMBL278020	D002543	NEOSTIGMINE	Cerebral Hemorrhage	0	0.0612621	D001145 ||| D007319 ||| D003248 ||| D016055	Arrhythmias, Cardiac ||| Sleep Initiation and Maintenance Disorders ||| Constipation ||| Urinary Retention
	CHEMBL278020	D002544	NEOSTIGMINE	Cerebral Infarction	0	0.0579051	D001145 ||| D007319 ||| D003248 ||| D016055	Arrhythmias, Cardiac ||| Sleep Initiation and Maintenance Disorders ||| Constipation ||| Urinary Retention
	CHEMBL278020	D050197	NEOSTIGMINE	Arteriosclerosis	0	0.0139602	D001145 ||| D007319 ||| D003248 ||| D016055	Arrhythmias, Cardiac ||| Sleep Initiation and Maintenance Disorders ||| Constipation ||| Urinary Retention
	CHEMBL278020	D010689	NEOSTIGMINE	Phlebitis	0	0.0221411	D001145 ||| D007319 ||| D003248 ||| D016055	Arrhythmias, Cardiac ||| Sleep Initiation and Maintenance Disorders ||| Constipation ||| Urinary Retention
	CHEMBL278020	D006484	NEOSTIGMINE	Hemorrhoids	0	0.014304	D001145 ||| D007319 ||| D003248 ||| D016055	Arrhythmias, Cardiac ||| Sleep Initiation and Maintenance Disorders ||| Constipation ||| Urinary Retention
	CHEMBL278020	D007022	NEOSTIGMINE	Hypotension	0	0.0175838	D001145 ||| D007319 ||| D003248 ||| D016055	Arrhythmias, Cardiac ||| Sleep Initiation and Maintenance Disorders ||| Constipation ||| Urinary Retention
	CHEMBL278020	D012852	NEOSTIGMINE	Sinusitis	0	0.0229435	D001145 ||| D007319 ||| D003248 ||| D016055	Arrhythmias, Cardiac ||| Sleep Initiation and Maintenance Disorders ||| Constipation ||| Urinary Retention
	CHEMBL278020	D010996	NEOSTIGMINE	Pleural Effusion	0	0.0682904	D001145 ||| D007319 ||| D003248 ||| D016055	Arrhythmias, Cardiac ||| Sleep Initiation and Maintenance Disorders ||| Constipation ||| Urinary Retention
	CHEMBL278020	D011030	NEOSTIGMINE	Pneumothorax	0	0.076032	D001145 ||| D007319 ||| D003248 ||| D016055	Arrhythmias, Cardiac ||| Sleep Initiation and Maintenance Disorders ||| Constipation ||| Urinary Retention
	CHEMBL278020	D014060	NEOSTIGMINE	Tongue Diseases	0	0.187854	D001145 ||| D007319 ||| D003248 ||| D016055	Arrhythmias, Cardiac ||| Sleep Initiation and Maintenance Disorders ||| Constipation ||| Urinary Retention
	CHEMBL278020	D004941	NEOSTIGMINE	Esophagitis	0	0.0285737	D001145 ||| D007319 ||| D003248 ||| D016055	Arrhythmias, Cardiac ||| Sleep Initiation and Maintenance Disorders ||| Constipation ||| Urinary Retention
	CHEMBL278020	D013276	NEOSTIGMINE	Stomach Ulcer	0	0.0198276	D001145 ||| D007319 ||| D003248 ||| D016055	Arrhythmias, Cardiac ||| Sleep Initiation and Maintenance Disorders ||| Constipation ||| Urinary Retention
	CHEMBL278020	D004415	NEOSTIGMINE	Dyspepsia	0	0.0237587	D001145 ||| D007319 ||| D003248 ||| D016055	Arrhythmias, Cardiac ||| Sleep Initiation and Maintenance Disorders ||| Constipation ||| Urinary Retention
	CHEMBL278020	D002769	NEOSTIGMINE	Cholelithiasis	0	0.0595742	D001145 ||| D007319 ||| D003248 ||| D016055	Arrhythmias, Cardiac ||| Sleep Initiation and Maintenance Disorders ||| Constipation ||| Urinary Retention
	CHEMBL278020	D002764	NEOSTIGMINE	Cholecystitis	0	0.0256671	D001145 ||| D007319 ||| D003248 ||| D016055	Arrhythmias, Cardiac ||| Sleep Initiation and Maintenance Disorders ||| Constipation ||| Urinary Retention
	CHEMBL278020	D010195	NEOSTIGMINE	Pancreatitis	0	0.0727253	D001145 ||| D007319 ||| D003248 ||| D016055	Arrhythmias, Cardiac ||| Sleep Initiation and Maintenance Disorders ||| Constipation ||| Urinary Retention
	CHEMBL278020	D008286	NEOSTIGMINE	Malabsorption Syndromes	0	0.070952	D001145 ||| D007319 ||| D003248 ||| D016055	Arrhythmias, Cardiac ||| Sleep Initiation and Maintenance Disorders ||| Constipation ||| Urinary Retention
	CHEMBL278020	D002481	NEOSTIGMINE	Cellulitis	0	0.0311983	D001145 ||| D007319 ||| D003248 ||| D016055	Arrhythmias, Cardiac ||| Sleep Initiation and Maintenance Disorders ||| Constipation ||| Urinary Retention
	CHEMBL278020	D011537	NEOSTIGMINE	Pruritus	0	0.0644536	D001145 ||| D007319 ||| D003248 ||| D016055	Arrhythmias, Cardiac ||| Sleep Initiation and Maintenance Disorders ||| Constipation ||| Urinary Retention
	CHEMBL278020	D008010	NEOSTIGMINE	Lichen Planus	0	0.0222622	D001145 ||| D007319 ||| D003248 ||| D016055	Arrhythmias, Cardiac ||| Sleep Initiation and Maintenance Disorders ||| Constipation ||| Urinary Retention
	CHEMBL278020	D017492	NEOSTIGMINE	Keratosis, Seborrheic	0	0.105538	D001145 ||| D007319 ||| D003248 ||| D016055	Arrhythmias, Cardiac ||| Sleep Initiation and Maintenance Disorders ||| Constipation ||| Urinary Retention
	CHEMBL278020	D011704	NEOSTIGMINE	Pyelonephritis	0	0.0735119	D001145 ||| D007319 ||| D003248 ||| D016055	Arrhythmias, Cardiac ||| Sleep Initiation and Maintenance Disorders ||| Constipation ||| Urinary Retention
	CHEMBL278020	D058186	NEOSTIGMINE	Acute Kidney Injury	0	0.0607184	D001145 ||| D007319 ||| D003248 ||| D016055	Arrhythmias, Cardiac ||| Sleep Initiation and Maintenance Disorders ||| Constipation ||| Urinary Retention
	CHEMBL278020	D007676	NEOSTIGMINE	Kidney Failure, Chronic	0	0.108228	D001145 ||| D007319 ||| D003248 ||| D016055	Arrhythmias, Cardiac ||| Sleep Initiation and Maintenance Disorders ||| Constipation ||| Urinary Retention
	CHEMBL278020	D003556	NEOSTIGMINE	Cystitis	0	0.0634556	D001145 ||| D007319 ||| D003248 ||| D016055	Arrhythmias, Cardiac ||| Sleep Initiation and Maintenance Disorders ||| Constipation ||| Urinary Retention
	CHEMBL278020	D011470	NEOSTIGMINE	Prostatic Hyperplasia	0	0.20064	D001145 ||| D007319 ||| D003248 ||| D016055	Arrhythmias, Cardiac ||| Sleep Initiation and Maintenance Disorders ||| Constipation ||| Urinary Retention
	CHEMBL278020	D011472	NEOSTIGMINE	Prostatitis	0	0.0976273	D001145 ||| D007319 ||| D003248 ||| D016055	Arrhythmias, Cardiac ||| Sleep Initiation and Maintenance Disorders ||| Constipation ||| Urinary Retention
	CHEMBL278020	D005348	NEOSTIGMINE	Fibrocystic Breast Disease	0	0.0823846	D001145 ||| D007319 ||| D003248 ||| D016055	Arrhythmias, Cardiac ||| Sleep Initiation and Maintenance Disorders ||| Constipation ||| Urinary Retention
	CHEMBL278020	D006177	NEOSTIGMINE	Gynecomastia	0	0.0494193	D001145 ||| D007319 ||| D003248 ||| D016055	Arrhythmias, Cardiac ||| Sleep Initiation and Maintenance Disorders ||| Constipation ||| Urinary Retention
	CHEMBL278020	D004715	NEOSTIGMINE	Endometriosis	0	0.0776816	D001145 ||| D007319 ||| D003248 ||| D016055	Arrhythmias, Cardiac ||| Sleep Initiation and Maintenance Disorders ||| Constipation ||| Urinary Retention
	CHEMBL278020	D003680	NEOSTIGMINE	Deglutition Disorders	0	0.0577216	D001145 ||| D007319 ||| D003248 ||| D016055	Arrhythmias, Cardiac ||| Sleep Initiation and Maintenance Disorders ||| Constipation ||| Urinary Retention
	CHEMBL278020	D001201	NEOSTIGMINE	Ascites	0	0.0921482	D001145 ||| D007319 ||| D003248 ||| D016055	Arrhythmias, Cardiac ||| Sleep Initiation and Maintenance Disorders ||| Constipation ||| Urinary Retention
	CHEMBL278020	D005076	NEOSTIGMINE	Exanthema	0	0.0875003	D001145 ||| D007319 ||| D003248 ||| D016055	Arrhythmias, Cardiac ||| Sleep Initiation and Maintenance Disorders ||| Constipation ||| Urinary Retention
	CHEMBL278020	D014717	NEOSTIGMINE	Vertigo	0	0.0101406	D001145 ||| D007319 ||| D003248 ||| D016055	Arrhythmias, Cardiac ||| Sleep Initiation and Maintenance Disorders ||| Constipation ||| Urinary Retention
	CHEMBL278020	D013575	NEOSTIGMINE	Syncope	0	0.0579466	D001145 ||| D007319 ||| D003248 ||| D016055	Arrhythmias, Cardiac ||| Sleep Initiation and Maintenance Disorders ||| Constipation ||| Urinary Retention
	CHEMBL278020	D007766	NEOSTIGMINE	Lacrimal Apparatus Diseases	0	0.0314528	D001145 ||| D007319 ||| D003248 ||| D016055	Arrhythmias, Cardiac ||| Sleep Initiation and Maintenance Disorders ||| Constipation ||| Urinary Retention
	CHEMBL278020	D006471	NEOSTIGMINE	Gastrointestinal Hemorrhage	0	0.0492961	D001145 ||| D007319 ||| D003248 ||| D016055	Arrhythmias, Cardiac ||| Sleep Initiation and Maintenance Disorders ||| Constipation ||| Urinary Retention
	CHEMBL278020	D010437	NEOSTIGMINE	Peptic Ulcer	0	0.0899883	D001145 ||| D007319 ||| D003248 ||| D016055	Arrhythmias, Cardiac ||| Sleep Initiation and Maintenance Disorders ||| Constipation ||| Urinary Retention
	CHEMBL278020	D005921	NEOSTIGMINE	Glomerulonephritis	0	0.0867187	D001145 ||| D007319 ||| D003248 ||| D016055	Arrhythmias, Cardiac ||| Sleep Initiation and Maintenance Disorders ||| Constipation ||| Urinary Retention
	CHEMBL278020	D006333	NEOSTIGMINE	Heart Failure	0	0.0532322	D001145 ||| D007319 ||| D003248 ||| D016055	Arrhythmias, Cardiac ||| Sleep Initiation and Maintenance Disorders ||| Constipation ||| Urinary Retention
	CHEMBL278020	D006547	NEOSTIGMINE	Hernia	0	0.0617555	D001145 ||| D007319 ||| D003248 ||| D016055	Arrhythmias, Cardiac ||| Sleep Initiation and Maintenance Disorders ||| Constipation ||| Urinary Retention
	CHEMBL278020	D006689	NEOSTIGMINE	Hodgkin Disease	0	0.0412252	D001145 ||| D007319 ||| D003248 ||| D016055	Arrhythmias, Cardiac ||| Sleep Initiation and Maintenance Disorders ||| Constipation ||| Urinary Retention
	CHEMBL278020	D008113	NEOSTIGMINE	Liver Neoplasms	0	0.0600953	D001145 ||| D007319 ||| D003248 ||| D016055	Arrhythmias, Cardiac ||| Sleep Initiation and Maintenance Disorders ||| Constipation ||| Urinary Retention
	CHEMBL278020	D010051	NEOSTIGMINE	Ovarian Neoplasms	0	0.0353871	D001145 ||| D007319 ||| D003248 ||| D016055	Arrhythmias, Cardiac ||| Sleep Initiation and Maintenance Disorders ||| Constipation ||| Urinary Retention
	CHEMBL278020	D011471	NEOSTIGMINE	Prostatic Neoplasms	0	0.0133602	D001145 ||| D007319 ||| D003248 ||| D016055	Arrhythmias, Cardiac ||| Sleep Initiation and Maintenance Disorders ||| Constipation ||| Urinary Retention
	CHEMBL278020	D000647	NEOSTIGMINE	Amnesia	0	0.0457775	D001145 ||| D007319 ||| D003248 ||| D016055	Arrhythmias, Cardiac ||| Sleep Initiation and Maintenance Disorders ||| Constipation ||| Urinary Retention
	CHEMBL278020	D007951	NEOSTIGMINE	Leukemia, Myeloid	0	0.0533249	D001145 ||| D007319 ||| D003248 ||| D016055	Arrhythmias, Cardiac ||| Sleep Initiation and Maintenance Disorders ||| Constipation ||| Urinary Retention
	CHEMBL278020	D000152	NEOSTIGMINE	Acne Vulgaris	0	0.0563409	D001145 ||| D007319 ||| D003248 ||| D016055	Arrhythmias, Cardiac ||| Sleep Initiation and Maintenance Disorders ||| Constipation ||| Urinary Retention
	CHEMBL278020	D000740	NEOSTIGMINE	Anemia	0	0.0667938	D001145 ||| D007319 ||| D003248 ||| D016055	Arrhythmias, Cardiac ||| Sleep Initiation and Maintenance Disorders ||| Constipation ||| Urinary Retention
	CHEMBL278020	D001064	NEOSTIGMINE	Appendicitis	0	0.0673157	D001145 ||| D007319 ||| D003248 ||| D016055	Arrhythmias, Cardiac ||| Sleep Initiation and Maintenance Disorders ||| Constipation ||| Urinary Retention
	CHEMBL278020	D003248	NEOSTIGMINE	Constipation	1	0.130327	D001145 ||| D007319 ||| D016055	Arrhythmias, Cardiac ||| Sleep Initiation and Maintenance Disorders ||| Urinary Retention
	CHEMBL278020	D015352	NEOSTIGMINE	Dry Eye Syndromes	0	0.0474844	D001145 ||| D007319 ||| D003248 ||| D016055	Arrhythmias, Cardiac ||| Sleep Initiation and Maintenance Disorders ||| Constipation ||| Urinary Retention
	CHEMBL278020	D004381	NEOSTIGMINE	Duodenal Ulcer	0	0.0690287	D001145 ||| D007319 ||| D003248 ||| D016055	Arrhythmias, Cardiac ||| Sleep Initiation and Maintenance Disorders ||| Constipation ||| Urinary Retention
	CHEMBL278020	D015837	NEOSTIGMINE	Vestibular Diseases	0	0.0938642	D001145 ||| D007319 ||| D003248 ||| D016055	Arrhythmias, Cardiac ||| Sleep Initiation and Maintenance Disorders ||| Constipation ||| Urinary Retention
	CHEMBL278020	D005705	NEOSTIGMINE	Gallbladder Diseases	0	0.0256508	D001145 ||| D007319 ||| D003248 ||| D016055	Arrhythmias, Cardiac ||| Sleep Initiation and Maintenance Disorders ||| Constipation ||| Urinary Retention
	CHEMBL278020	D006073	NEOSTIGMINE	Gout	0	0.0434572	D001145 ||| D007319 ||| D003248 ||| D016055	Arrhythmias, Cardiac ||| Sleep Initiation and Maintenance Disorders ||| Constipation ||| Urinary Retention
	CHEMBL278020	D001145	NEOSTIGMINE	Arrhythmias, Cardiac	1	0.0648987	D007319 ||| D003248 ||| D016055	Sleep Initiation and Maintenance Disorders ||| Constipation ||| Urinary Retention
	CHEMBL278020	D043183	NEOSTIGMINE	Irritable Bowel Syndrome	0	0.0189034	D001145 ||| D007319 ||| D003248 ||| D016055	Arrhythmias, Cardiac ||| Sleep Initiation and Maintenance Disorders ||| Constipation ||| Urinary Retention
	CHEMBL278020	D001851	NEOSTIGMINE	Bone Diseases, Metabolic	0	0.092049	D001145 ||| D007319 ||| D003248 ||| D016055	Arrhythmias, Cardiac ||| Sleep Initiation and Maintenance Disorders ||| Constipation ||| Urinary Retention
	CHEMBL278020	D010024	NEOSTIGMINE	Osteoporosis	0	0.029469	D001145 ||| D007319 ||| D003248 ||| D016055	Arrhythmias, Cardiac ||| Sleep Initiation and Maintenance Disorders ||| Constipation ||| Urinary Retention
	CHEMBL278020	D009443	NEOSTIGMINE	Neuritis	0	0.0268645	D001145 ||| D007319 ||| D003248 ||| D016055	Arrhythmias, Cardiac ||| Sleep Initiation and Maintenance Disorders ||| Constipation ||| Urinary Retention
	CHEMBL278020	D010538	NEOSTIGMINE	Peritonitis	0	0.0427194	D001145 ||| D007319 ||| D003248 ||| D016055	Arrhythmias, Cardiac ||| Sleep Initiation and Maintenance Disorders ||| Constipation ||| Urinary Retention
	CHEMBL278020	D010998	NEOSTIGMINE	Pleurisy	0	0.0848142	D001145 ||| D007319 ||| D003248 ||| D016055	Arrhythmias, Cardiac ||| Sleep Initiation and Maintenance Disorders ||| Constipation ||| Urinary Retention
	CHEMBL278020	D011565	NEOSTIGMINE	Psoriasis	0	0.0403625	D001145 ||| D007319 ||| D003248 ||| D016055	Arrhythmias, Cardiac ||| Sleep Initiation and Maintenance Disorders ||| Constipation ||| Urinary Retention
	CHEMBL278020	D012163	NEOSTIGMINE	Retinal Detachment	0	0.0588999	D001145 ||| D007319 ||| D003248 ||| D016055	Arrhythmias, Cardiac ||| Sleep Initiation and Maintenance Disorders ||| Constipation ||| Urinary Retention
	CHEMBL278020	D012393	NEOSTIGMINE	Rosacea	0	0.0659804	D001145 ||| D007319 ||| D003248 ||| D016055	Arrhythmias, Cardiac ||| Sleep Initiation and Maintenance Disorders ||| Constipation ||| Urinary Retention
	CHEMBL278020	D006042	NEOSTIGMINE	Goiter	0	0.0464539	D001145 ||| D007319 ||| D003248 ||| D016055	Arrhythmias, Cardiac ||| Sleep Initiation and Maintenance Disorders ||| Constipation ||| Urinary Retention
	CHEMBL278020	D002546	NEOSTIGMINE	Ischemic Attack, Transient	0	0.060444	D001145 ||| D007319 ||| D003248 ||| D016055	Arrhythmias, Cardiac ||| Sleep Initiation and Maintenance Disorders ||| Constipation ||| Urinary Retention
	CHEMBL278020	D000083242	NEOSTIGMINE	Ischemic Stroke	0	0.0339823	D001145 ||| D007319 ||| D003248 ||| D016055	Arrhythmias, Cardiac ||| Sleep Initiation and Maintenance Disorders ||| Constipation ||| Urinary Retention
	CHEMBL278020	D012891	NEOSTIGMINE	Sleep Apnea Syndromes	0	0.0261933	D001145 ||| D007319 ||| D003248 ||| D016055	Arrhythmias, Cardiac ||| Sleep Initiation and Maintenance Disorders ||| Constipation ||| Urinary Retention
	CHEMBL278020	D013921	NEOSTIGMINE	Thrombocytopenia	0	0.0316722	D001145 ||| D007319 ||| D003248 ||| D016055	Arrhythmias, Cardiac ||| Sleep Initiation and Maintenance Disorders ||| Constipation ||| Urinary Retention
	CHEMBL278020	D015179	NEOSTIGMINE	Colorectal Neoplasms	0	0.0409593	D001145 ||| D007319 ||| D003248	Arrhythmias, Cardiac ||| Sleep Initiation and Maintenance Disorders ||| Constipation
	CHEMBL278020	D006627	NEOSTIGMINE	Hirschsprung Disease	0	0.0141479	D001145 ||| D007319 ||| D003248	Arrhythmias, Cardiac ||| Sleep Initiation and Maintenance Disorders ||| Constipation
	CHEMBL278020	D013964	NEOSTIGMINE	Thyroid Neoplasms	0	0.0403315	D001145 ||| D007319 ||| D003248	Arrhythmias, Cardiac ||| Sleep Initiation and Maintenance Disorders ||| Constipation
	CHEMBL278020	D010001	NEOSTIGMINE	Osteitis Deformans	0	0.0113486	D001145 ||| D007319 ||| D003248	Arrhythmias, Cardiac ||| Sleep Initiation and Maintenance Disorders ||| Constipation
	CHEMBL278020	D007018	NEOSTIGMINE	Hypopituitarism	0	0.0456775	D001145 ||| D007319 ||| D003248	Arrhythmias, Cardiac ||| Sleep Initiation and Maintenance Disorders ||| Constipation
	CHEMBL278020	D020246	NEOSTIGMINE	Venous Thrombosis	0	0.0521958	D001145 ||| D007319 ||| D003248	Arrhythmias, Cardiac ||| Sleep Initiation and Maintenance Disorders ||| Constipation
	CHEMBL278020	D000075224	NEOSTIGMINE	Cardiac Conduction System Disease	0	0.165006	D001145 ||| D007319 ||| D003248 ||| D016055	Arrhythmias, Cardiac ||| Sleep Initiation and Maintenance Disorders ||| Constipation ||| Urinary Retention
	CHEMBL278020	D003731	NEOSTIGMINE	Dental Caries	0	0.050611	D001145 ||| D007319 ||| D003248 ||| D016055	Arrhythmias, Cardiac ||| Sleep Initiation and Maintenance Disorders ||| Constipation ||| Urinary Retention
	CHEMBL278020	D005242	NEOSTIGMINE	Fecal Incontinence	0	0.0447233	D001145 ||| D007319 ||| D003248 ||| D016055	Arrhythmias, Cardiac ||| Sleep Initiation and Maintenance Disorders ||| Constipation ||| Urinary Retention
	CHEMBL278020	D016055	NEOSTIGMINE	Urinary Retention	1	0.0309062	D001145 ||| D007319 ||| D003248	Arrhythmias, Cardiac ||| Sleep Initiation and Maintenance Disorders ||| Constipation
	CHEMBL278020	D011141	NEOSTIGMINE	Polyuria	0	0.0810256	D001145 ||| D007319 ||| D003248 ||| D016055	Arrhythmias, Cardiac ||| Sleep Initiation and Maintenance Disorders ||| Constipation ||| Urinary Retention
	CHEMBL278020	D007762	NEOSTIGMINE	Labyrinthitis	0	0.0374937	D001145 ||| D007319 ||| D003248 ||| D016055	Arrhythmias, Cardiac ||| Sleep Initiation and Maintenance Disorders ||| Constipation ||| Urinary Retention
	CHEMBL278020	D012878	NEOSTIGMINE	Skin Neoplasms	0	0.0222078	D001145 ||| D007319 ||| D003248 ||| D016055	Arrhythmias, Cardiac ||| Sleep Initiation and Maintenance Disorders ||| Constipation ||| Urinary Retention
	CHEMBL278020	D009260	NEOSTIGMINE	Nail Diseases	0	0.0169561	D001145 ||| D007319 ||| D003248 ||| D016055	Arrhythmias, Cardiac ||| Sleep Initiation and Maintenance Disorders ||| Constipation ||| Urinary Retention
	CHEMBL278020	D016491	NEOSTIGMINE	Peripheral Vascular Diseases	0	0.0764294	D001145 ||| D007319 ||| D003248 ||| D016055	Arrhythmias, Cardiac ||| Sleep Initiation and Maintenance Disorders ||| Constipation ||| Urinary Retention
	CHEMBL278020	D011111	NEOSTIGMINE	Polymyalgia Rheumatica	0	0.0714727	D001145 ||| D007319 ||| D003248 ||| D016055	Arrhythmias, Cardiac ||| Sleep Initiation and Maintenance Disorders ||| Constipation ||| Urinary Retention
	CHEMBL278020	D013118	NEOSTIGMINE	Spinal Cord Diseases	0	0.106855	D001145 ||| D007319 ||| D003248 ||| D016055	Arrhythmias, Cardiac ||| Sleep Initiation and Maintenance Disorders ||| Constipation ||| Urinary Retention
	CHEMBL278020	D014581	NEOSTIGMINE	Urticaria	0	0.0435057	D001145 ||| D007319 ||| D003248 ||| D016055	Arrhythmias, Cardiac ||| Sleep Initiation and Maintenance Disorders ||| Constipation ||| Urinary Retention
	CHEMBL278020	D014648	NEOSTIGMINE	Varicose Veins	0	0.0558086	D001145 ||| D007319 ||| D003248 ||| D016055	Arrhythmias, Cardiac ||| Sleep Initiation and Maintenance Disorders ||| Constipation ||| Urinary Retention
	CHEMBL278020	D010031	NEOSTIGMINE	Otitis	0	0.0115082	D001145 ||| D007319 ||| D003248 ||| D016055	Arrhythmias, Cardiac ||| Sleep Initiation and Maintenance Disorders ||| Constipation ||| Urinary Retention
	CHEMBL278020	D019966	NEOSTIGMINE	Substance-Related Disorders	0	0.0933866	D001145 ||| D007319 ||| D003248 ||| D016055	Arrhythmias, Cardiac ||| Sleep Initiation and Maintenance Disorders ||| Constipation ||| Urinary Retention
	CHEMBL278020	D015155	NEOSTIGMINE	Esophageal Spasm, Diffuse	0	0.0235689	D001145 ||| D007319 ||| D003248 ||| D016055	Arrhythmias, Cardiac ||| Sleep Initiation and Maintenance Disorders ||| Constipation ||| Urinary Retention
	CHEMBL1046	D001289	AMINOCAPROIC ACID	Attention Deficit Disorder with Hyperactivity	0	0.0415563	D014012	Tinnitus
	CHEMBL1046	D001008	AMINOCAPROIC ACID	Anxiety Disorders	0	0.0294473	D000380 ||| D011537 ||| D014012	Agranulocytosis ||| Pruritus ||| Tinnitus
	CHEMBL1046	D013313	AMINOCAPROIC ACID	Stress Disorders, Post-Traumatic	0	0.0105198	D014012	Tinnitus
	CHEMBL1046	D000856	AMINOCAPROIC ACID	Anorexia Nervosa	0	0.0124583	D014012	Tinnitus
	CHEMBL1046	D015228	AMINOCAPROIC ACID	Hypertriglyceridemia	0	0.00390136	D014012	Tinnitus
	CHEMBL1046	D003324	AMINOCAPROIC ACID	Coronary Artery Disease	0	0.0179006	D000380 ||| D011537 ||| D014012	Agranulocytosis ||| Pruritus ||| Tinnitus
	CHEMBL1046	D009765	AMINOCAPROIC ACID	Obesity	0	0.0482128	D000380 ||| D011537 ||| D014012	Agranulocytosis ||| Pruritus ||| Tinnitus
	CHEMBL1046	D020177	AMINOCAPROIC ACID	Idiopathic Hypersomnia	0	0.0360644	D014012	Tinnitus
	CHEMBL1046	D010300	AMINOCAPROIC ACID	Parkinson Disease	0	0.0117522	D000380 ||| D011537 ||| D014012	Agranulocytosis ||| Pruritus ||| Tinnitus
	CHEMBL1046	D013771	AMINOCAPROIC ACID	Tetralogy of Fallot	0	0.0831818	D014012	Tinnitus
	CHEMBL1046	D001172	AMINOCAPROIC ACID	Arthritis, Rheumatoid	0	0.001116	D000380 ||| D011537 ||| D014012	Agranulocytosis ||| Pruritus ||| Tinnitus
	CHEMBL1046	D003424	AMINOCAPROIC ACID	Crohn Disease	0	0.011344	D014012	Tinnitus
	CHEMBL1046	D003093	AMINOCAPROIC ACID	Colitis, Ulcerative	0	0.0539191	D014012	Tinnitus
	CHEMBL1046	D015212	AMINOCAPROIC ACID	Inflammatory Bowel Diseases	0	0.0542208	D000380 ||| D011537 ||| D014012	Agranulocytosis ||| Pruritus ||| Tinnitus
	CHEMBL1046	D002761	AMINOCAPROIC ACID	Cholangitis	0	0.00864286	D014012	Tinnitus
	CHEMBL1046	D017098	AMINOCAPROIC ACID	IgA Deficiency	0	0.0184097	D014012	Tinnitus
	CHEMBL1046	D008268	AMINOCAPROIC ACID	Macular Degeneration	0	0.0516626	D000380 ||| D011537 ||| D014012	Agranulocytosis ||| Pruritus ||| Tinnitus
	CHEMBL1046	D034381	AMINOCAPROIC ACID	Hearing Loss	0	0.052498	D014012	Tinnitus
	CHEMBL1046	D000505	AMINOCAPROIC ACID	Alopecia	0	0.0378347	D014012	Tinnitus
	CHEMBL1046	D019226	AMINOCAPROIC ACID	Oral Ulcer	0	0.046193	D014012	Tinnitus
	CHEMBL1046	D000787	AMINOCAPROIC ACID	Angina Pectoris	0	0.091724	D000380 ||| D011537 ||| D014012	Agranulocytosis ||| Pruritus ||| Tinnitus
	CHEMBL1046	D065631	AMINOCAPROIC ACID	Rhinitis, Allergic	0	0.0223231	D000380 ||| D011537 ||| D014012	Agranulocytosis ||| Pruritus ||| Tinnitus
	CHEMBL1046	D001249	AMINOCAPROIC ACID	Asthma	0	0.103271	D000380 ||| D011537 ||| D014012	Agranulocytosis ||| Pruritus ||| Tinnitus
	CHEMBL1046	D005764	AMINOCAPROIC ACID	Gastroesophageal Reflux	0	0.0375299	D000380 ||| D011537 ||| D014012	Agranulocytosis ||| Pruritus ||| Tinnitus
	CHEMBL1046	D007037	AMINOCAPROIC ACID	Hypothyroidism	0	0.0358341	D014012	Tinnitus
	CHEMBL1046	D008881	AMINOCAPROIC ACID	Migraine Disorders	0	0.0561992	D000380 ||| D011537 ||| D014012	Agranulocytosis ||| Pruritus ||| Tinnitus
	CHEMBL1046	D004485	AMINOCAPROIC ACID	Eczema	0	0.0133485	D000380 ||| D011537 ||| D014012	Agranulocytosis ||| Pruritus ||| Tinnitus
	CHEMBL1046	D006937	AMINOCAPROIC ACID	Hypercholesterolemia	0	0.0311934	D000380 ||| D011537 ||| D014012	Agranulocytosis ||| Pruritus ||| Tinnitus
	CHEMBL1046	D012626	AMINOCAPROIC ACID	Sebaceous Gland Neoplasms	0	0.0374726	D014012	Tinnitus
	CHEMBL1046	D001943	AMINOCAPROIC ACID	Breast Neoplasms	0	0.031915	D000380 ||| D011537 ||| D014012	Agranulocytosis ||| Pruritus ||| Tinnitus
	CHEMBL1046	D002280	AMINOCAPROIC ACID	Carcinoma, Basal Cell	0	0.0561263	D000380 ||| D011537 ||| D014012	Agranulocytosis ||| Pruritus ||| Tinnitus
	CHEMBL1046	D000230	AMINOCAPROIC ACID	Adenocarcinoma	0	0.0662112	D014012	Tinnitus
	CHEMBL1046	D002386	AMINOCAPROIC ACID	Cataract	0	0.0489595	D000380 ||| D011537 ||| D014012	Agranulocytosis ||| Pruritus ||| Tinnitus
	CHEMBL1046	D006552	AMINOCAPROIC ACID	Hernia, Inguinal	0	0.00549102	D000380 ||| D011537 ||| D014012	Agranulocytosis ||| Pruritus ||| Tinnitus
	CHEMBL1046	D012005	AMINOCAPROIC ACID	Rectal Prolapse	0	0.0739701	D014012	Tinnitus
	CHEMBL1046	D014029	AMINOCAPROIC ACID	Tobacco Use Disorder	0	0.0527206	D014012	Tinnitus
	CHEMBL1046	D009203	AMINOCAPROIC ACID	Myocardial Infarction	0	0.011311	D000380 ||| D011537 ||| D014012	Agranulocytosis ||| Pruritus ||| Tinnitus
	CHEMBL1046	D005756	AMINOCAPROIC ACID	Gastritis	0	0.0633205	D000380 ||| D011537 ||| D014012	Agranulocytosis ||| Pruritus ||| Tinnitus
	CHEMBL1046	D006548	AMINOCAPROIC ACID	Hernia, Diaphragmatic	0	0.102371	D000380 ||| D011537 ||| D014012	Agranulocytosis ||| Pruritus ||| Tinnitus
	CHEMBL1046	D000076385	AMINOCAPROIC ACID	Diverticular Diseases	0	0.044613	D014012	Tinnitus
	CHEMBL1046	D007319	AMINOCAPROIC ACID	Sleep Initiation and Maintenance Disorders	0	0.100027	D000380 ||| D011537 ||| D014012	Agranulocytosis ||| Pruritus ||| Tinnitus
	CHEMBL1046	D009290	AMINOCAPROIC ACID	Narcolepsy	0	0.0485522	D000380 ||| D011537 ||| D014012	Agranulocytosis ||| Pruritus ||| Tinnitus
	CHEMBL1046	D003922	AMINOCAPROIC ACID	Diabetes Mellitus, Type 1	0	0.0111278	D014012	Tinnitus
	CHEMBL1046	D002446	AMINOCAPROIC ACID	Celiac Disease	0	0.0298969	D014012	Tinnitus
	CHEMBL1046	D008105	AMINOCAPROIC ACID	Liver Cirrhosis, Biliary	0	0.0630691	D014012	Tinnitus
	CHEMBL1046	D014820	AMINOCAPROIC ACID	Vitiligo	0	0.0436981	D014012	Tinnitus
	CHEMBL1046	D009798	AMINOCAPROIC ACID	Ocular Hypertension	0	0.0306409	D014012	Tinnitus
	CHEMBL1046	D009447	AMINOCAPROIC ACID	Neuroblastoma	0	0.0504803	D014012	Tinnitus
	CHEMBL1046	D012559	AMINOCAPROIC ACID	Schizophrenia	0	0.0298482	D000380 ||| D011537 ||| D014012	Agranulocytosis ||| Pruritus ||| Tinnitus
	CHEMBL1046	D000690	AMINOCAPROIC ACID	Amyotrophic Lateral Sclerosis	0	0.0250056	D014012	Tinnitus
	CHEMBL1046	D008180	AMINOCAPROIC ACID	Lupus Erythematosus, Systemic	0	0.0512102	D000380 ||| D011537 ||| D014012	Agranulocytosis ||| Pruritus ||| Tinnitus
	CHEMBL1046	D000437	AMINOCAPROIC ACID	Alcoholism	0	0.0212042	D014012	Tinnitus
	CHEMBL1046	D000067877	AMINOCAPROIC ACID	Autism Spectrum Disorder	0	0.0694401	D014012	Tinnitus
	CHEMBL1046	D001714	AMINOCAPROIC ACID	Bipolar Disorder	0	0.0335553	D000380 ||| D011537 ||| D014012	Agranulocytosis ||| Pruritus ||| Tinnitus
	CHEMBL1046	D009771	AMINOCAPROIC ACID	Obsessive-Compulsive Disorder	0	0.027248	D014012	Tinnitus
	CHEMBL1046	D003924	AMINOCAPROIC ACID	Diabetes Mellitus, Type 2	0	0.0502764	D014012	Tinnitus
	CHEMBL1046	D000544	AMINOCAPROIC ACID	Alzheimer Disease	0	0.07053	D014012	Tinnitus
	CHEMBL1046	D004827	AMINOCAPROIC ACID	Epilepsy	0	0.0247922	D000380 ||| D011537 ||| D014012	Agranulocytosis ||| Pruritus ||| Tinnitus
	CHEMBL1046	D005901	AMINOCAPROIC ACID	Glaucoma	0	0.0150098	D000380 ||| D011537 ||| D014012	Agranulocytosis ||| Pruritus ||| Tinnitus
	CHEMBL1046	D051436	AMINOCAPROIC ACID	Renal Insufficiency, Chronic	0	0.0171942	D014012	Tinnitus
	CHEMBL1046	D013167	AMINOCAPROIC ACID	Spondylitis, Ankylosing	0	0.0387856	D014012	Tinnitus
	CHEMBL1046	D003863	AMINOCAPROIC ACID	Depression	0	0.0514124	D000380 ||| D011537 ||| D014012	Agranulocytosis ||| Pruritus ||| Tinnitus
	CHEMBL1046	D010003	AMINOCAPROIC ACID	Osteoarthritis	0	0.0394978	D000380 ||| D011537 ||| D014012	Agranulocytosis ||| Pruritus ||| Tinnitus
	CHEMBL1046	D000419	AMINOCAPROIC ACID	Albuminuria	0	0.0317741	D014012	Tinnitus
	CHEMBL1046	D001281	AMINOCAPROIC ACID	Atrial Fibrillation	0	0.0286733	D000380 ||| D011537 ||| D014012	Agranulocytosis ||| Pruritus ||| Tinnitus
	CHEMBL1046	D006973	AMINOCAPROIC ACID	Hypertension	0	0.0428873	D000380 ||| D011537 ||| D014012	Agranulocytosis ||| Pruritus ||| Tinnitus
	CHEMBL1046	D006327	AMINOCAPROIC ACID	Heart Block	0	0.0847874	D000380 ||| D011537	Agranulocytosis ||| Pruritus
	CHEMBL1046	D055623	AMINOCAPROIC ACID	Keratosis, Actinic	0	0.0846175	D000380 ||| D011537	Agranulocytosis ||| Pruritus
	CHEMBL1046	D001991	AMINOCAPROIC ACID	Bronchitis	0	0.0543913	D000380 ||| D011537	Agranulocytosis ||| Pruritus
	CHEMBL1046	D008175	AMINOCAPROIC ACID	Lung Neoplasms	0	0.0249546	D000380 ||| D011537	Agranulocytosis ||| Pruritus
	CHEMBL1046	D008545	AMINOCAPROIC ACID	Melanoma	0	0.0114376	D000380 ||| D011537	Agranulocytosis ||| Pruritus
	CHEMBL1046	D008228	AMINOCAPROIC ACID	Lymphoma, Non-Hodgkin	0	0.141186	D000380 ||| D011537	Agranulocytosis ||| Pruritus
	CHEMBL1046	D002294	AMINOCAPROIC ACID	Carcinoma, Squamous Cell	0	0.0565009	D000380 ||| D011537	Agranulocytosis ||| Pruritus
	CHEMBL1046	D002349	AMINOCAPROIC ACID	Carpal Tunnel Syndrome	0	0.0186674	D000380 ||| D011537 ||| D014012	Agranulocytosis ||| Pruritus ||| Tinnitus
	CHEMBL1046	D016883	AMINOCAPROIC ACID	Diabetic Ketoacidosis	0	0.0169014	D000380 ||| D011537	Agranulocytosis ||| Pruritus
	CHEMBL1046	D001749	AMINOCAPROIC ACID	Urinary Bladder Neoplasms	0	0.104195	D000380 ||| D011537	Agranulocytosis ||| Pruritus
	CHEMBL1046	D007889	AMINOCAPROIC ACID	Leiomyoma	0	0.0616702	D000380 ||| D011537	Agranulocytosis ||| Pruritus
	CHEMBL1046	D018798	AMINOCAPROIC ACID	Anemia, Iron-Deficiency	0	0.0389994	D000380 ||| D011537	Agranulocytosis ||| Pruritus
	CHEMBL1046	D000380	AMINOCAPROIC ACID	Agranulocytosis	1	0.0437443	D011537	Pruritus
	CHEMBL1046	D012893	AMINOCAPROIC ACID	Sleep Wake Disorders	0	0.0161509	D000380 ||| D011537	Agranulocytosis ||| Pruritus
	CHEMBL1046	D006429	AMINOCAPROIC ACID	Hemiplegia	0	0.0240381	D000380 ||| D011537	Agranulocytosis ||| Pruritus
	CHEMBL1046	D011655	AMINOCAPROIC ACID	Pulmonary Embolism	0	0.115111	D000380 ||| D011537	Agranulocytosis ||| Pruritus
	CHEMBL1046	D009202	AMINOCAPROIC ACID	Cardiomyopathies	0	0.0713983	D000380 ||| D011537 ||| D014012	Agranulocytosis ||| Pruritus ||| Tinnitus
	CHEMBL1046	D013345	AMINOCAPROIC ACID	Subarachnoid Hemorrhage	0	0.0290821	D000380 ||| D011537	Agranulocytosis ||| Pruritus
	CHEMBL1046	D002543	AMINOCAPROIC ACID	Cerebral Hemorrhage	0	0.0674595	D000380 ||| D011537	Agranulocytosis ||| Pruritus
	CHEMBL1046	D002544	AMINOCAPROIC ACID	Cerebral Infarction	0	0.0689742	D000380 ||| D011537	Agranulocytosis ||| Pruritus
	CHEMBL1046	D050197	AMINOCAPROIC ACID	Arteriosclerosis	0	0.0175552	D000380 ||| D011537	Agranulocytosis ||| Pruritus
	CHEMBL1046	D010689	AMINOCAPROIC ACID	Phlebitis	0	0.0358744	D000380 ||| D011537	Agranulocytosis ||| Pruritus
	CHEMBL1046	D006484	AMINOCAPROIC ACID	Hemorrhoids	0	0.0353802	D000380 ||| D011537	Agranulocytosis ||| Pruritus
	CHEMBL1046	D007022	AMINOCAPROIC ACID	Hypotension	0	0.0638102	D000380 ||| D011537	Agranulocytosis ||| Pruritus
	CHEMBL1046	D012852	AMINOCAPROIC ACID	Sinusitis	0	0.0353744	D000380 ||| D011537	Agranulocytosis ||| Pruritus
	CHEMBL1046	D010996	AMINOCAPROIC ACID	Pleural Effusion	0	0.0863182	D000380 ||| D011537	Agranulocytosis ||| Pruritus
	CHEMBL1046	D011030	AMINOCAPROIC ACID	Pneumothorax	0	0.106501	D000380 ||| D011537	Agranulocytosis ||| Pruritus
	CHEMBL1046	D014060	AMINOCAPROIC ACID	Tongue Diseases	0	0.0189046	D000380 ||| D011537	Agranulocytosis ||| Pruritus
	CHEMBL1046	D004941	AMINOCAPROIC ACID	Esophagitis	0	0.107886	D000380 ||| D011537	Agranulocytosis ||| Pruritus
	CHEMBL1046	D013276	AMINOCAPROIC ACID	Stomach Ulcer	0	0.0466315	D000380 ||| D011537	Agranulocytosis ||| Pruritus
	CHEMBL1046	D004415	AMINOCAPROIC ACID	Dyspepsia	0	0.0545955	D000380 ||| D011537	Agranulocytosis ||| Pruritus
	CHEMBL1046	D002769	AMINOCAPROIC ACID	Cholelithiasis	0	0.00852173	D000380 ||| D011537 ||| D014012	Agranulocytosis ||| Pruritus ||| Tinnitus
	CHEMBL1046	D002764	AMINOCAPROIC ACID	Cholecystitis	0	0.0565686	D000380 ||| D011537	Agranulocytosis ||| Pruritus
	CHEMBL1046	D010195	AMINOCAPROIC ACID	Pancreatitis	0	0.0437541	D000380 ||| D011537	Agranulocytosis ||| Pruritus
	CHEMBL1046	D008286	AMINOCAPROIC ACID	Malabsorption Syndromes	0	0.0344666	D000380 ||| D011537	Agranulocytosis ||| Pruritus
	CHEMBL1046	D002481	AMINOCAPROIC ACID	Cellulitis	0	0.0446727	D000380 ||| D011537	Agranulocytosis ||| Pruritus
	CHEMBL1046	D011537	AMINOCAPROIC ACID	Pruritus	1	0.0105662	D000380	Agranulocytosis
	CHEMBL1046	D008010	AMINOCAPROIC ACID	Lichen Planus	0	0.0653937	D000380 ||| D011537	Agranulocytosis ||| Pruritus
	CHEMBL1046	D017492	AMINOCAPROIC ACID	Keratosis, Seborrheic	0	0.0269388	D000380 ||| D011537	Agranulocytosis ||| Pruritus
	CHEMBL1046	D011704	AMINOCAPROIC ACID	Pyelonephritis	0	0.0738543	D000380 ||| D011537	Agranulocytosis ||| Pruritus
	CHEMBL1046	D058186	AMINOCAPROIC ACID	Acute Kidney Injury	0	0.0352865	D000380 ||| D011537	Agranulocytosis ||| Pruritus
	CHEMBL1046	D007676	AMINOCAPROIC ACID	Kidney Failure, Chronic	0	0.0274142	D000380 ||| D011537 ||| D014012	Agranulocytosis ||| Pruritus ||| Tinnitus
	CHEMBL1046	D003556	AMINOCAPROIC ACID	Cystitis	0	0.0644417	D000380 ||| D011537	Agranulocytosis ||| Pruritus
	CHEMBL1046	D011470	AMINOCAPROIC ACID	Prostatic Hyperplasia	0	0.0266053	D000380 ||| D011537	Agranulocytosis ||| Pruritus
	CHEMBL1046	D011472	AMINOCAPROIC ACID	Prostatitis	0	0.0427306	D000380 ||| D011537	Agranulocytosis ||| Pruritus
	CHEMBL1046	D005348	AMINOCAPROIC ACID	Fibrocystic Breast Disease	0	0.022849	D000380 ||| D011537	Agranulocytosis ||| Pruritus
	CHEMBL1046	D006177	AMINOCAPROIC ACID	Gynecomastia	0	0.0188978	D000380 ||| D011537	Agranulocytosis ||| Pruritus
	CHEMBL1046	D004715	AMINOCAPROIC ACID	Endometriosis	0	0.0393021	D000380 ||| D011537	Agranulocytosis ||| Pruritus
	CHEMBL1046	D003680	AMINOCAPROIC ACID	Deglutition Disorders	0	0.025319	D000380 ||| D011537	Agranulocytosis ||| Pruritus
	CHEMBL1046	D001201	AMINOCAPROIC ACID	Ascites	0	0.0855591	D000380 ||| D011537	Agranulocytosis ||| Pruritus
	CHEMBL1046	D005076	AMINOCAPROIC ACID	Exanthema	0	0.0644288	D000380 ||| D011537	Agranulocytosis ||| Pruritus
	CHEMBL1046	D014717	AMINOCAPROIC ACID	Vertigo	0	0.025764	D000380 ||| D011537	Agranulocytosis ||| Pruritus
	CHEMBL1046	D013575	AMINOCAPROIC ACID	Syncope	0	0.0583543	D000380 ||| D011537	Agranulocytosis ||| Pruritus
	CHEMBL1046	D007766	AMINOCAPROIC ACID	Lacrimal Apparatus Diseases	0	0.0235205	D000380 ||| D011537	Agranulocytosis ||| Pruritus
	CHEMBL1046	D006471	AMINOCAPROIC ACID	Gastrointestinal Hemorrhage	0	0.0133206	D000380 ||| D011537	Agranulocytosis ||| Pruritus
	CHEMBL1046	D010437	AMINOCAPROIC ACID	Peptic Ulcer	0	0.0398695	D000380 ||| D011537	Agranulocytosis ||| Pruritus
	CHEMBL1046	D005921	AMINOCAPROIC ACID	Glomerulonephritis	0	0.0429481	D000380 ||| D011537	Agranulocytosis ||| Pruritus
	CHEMBL1046	D006333	AMINOCAPROIC ACID	Heart Failure	0	0.155475	D000380 ||| D011537 ||| D014012	Agranulocytosis ||| Pruritus ||| Tinnitus
	CHEMBL1046	D006547	AMINOCAPROIC ACID	Hernia	0	0.0874341	D000380 ||| D011537	Agranulocytosis ||| Pruritus
	CHEMBL1046	D006689	AMINOCAPROIC ACID	Hodgkin Disease	0	0.0383019	D000380 ||| D011537	Agranulocytosis ||| Pruritus
	CHEMBL1046	D008113	AMINOCAPROIC ACID	Liver Neoplasms	0	0.0286206	D000380 ||| D011537	Agranulocytosis ||| Pruritus
	CHEMBL1046	D010051	AMINOCAPROIC ACID	Ovarian Neoplasms	0	0.0299082	D000380 ||| D011537 ||| D014012	Agranulocytosis ||| Pruritus ||| Tinnitus
	CHEMBL1046	D011471	AMINOCAPROIC ACID	Prostatic Neoplasms	0	0.0519522	D000380 ||| D011537	Agranulocytosis ||| Pruritus
	CHEMBL1046	D000647	AMINOCAPROIC ACID	Amnesia	0	0.0695226	D000380 ||| D011537	Agranulocytosis ||| Pruritus
	CHEMBL1046	D007951	AMINOCAPROIC ACID	Leukemia, Myeloid	0	0.143685	D000380 ||| D011537	Agranulocytosis ||| Pruritus
	CHEMBL1046	D000152	AMINOCAPROIC ACID	Acne Vulgaris	0	0.0653253	D000380 ||| D011537	Agranulocytosis ||| Pruritus
	CHEMBL1046	D000740	AMINOCAPROIC ACID	Anemia	0	0.0319716	D000380 ||| D011537	Agranulocytosis ||| Pruritus
	CHEMBL1046	D001064	AMINOCAPROIC ACID	Appendicitis	0	0.0933219	D000380 ||| D011537	Agranulocytosis ||| Pruritus
	CHEMBL1046	D003248	AMINOCAPROIC ACID	Constipation	0	0.0261697	D000380 ||| D011537	Agranulocytosis ||| Pruritus
	CHEMBL1046	D015352	AMINOCAPROIC ACID	Dry Eye Syndromes	0	0.0360426	D000380 ||| D011537	Agranulocytosis ||| Pruritus
	CHEMBL1046	D004381	AMINOCAPROIC ACID	Duodenal Ulcer	0	0.0218244	D000380 ||| D011537	Agranulocytosis ||| Pruritus
	CHEMBL1046	D015837	AMINOCAPROIC ACID	Vestibular Diseases	0	0.0288679	D000380 ||| D011537	Agranulocytosis ||| Pruritus
	CHEMBL1046	D005705	AMINOCAPROIC ACID	Gallbladder Diseases	0	0.0519782	D000380 ||| D011537	Agranulocytosis ||| Pruritus
	CHEMBL1046	D006073	AMINOCAPROIC ACID	Gout	0	0.035053	D000380 ||| D011537 ||| D014012	Agranulocytosis ||| Pruritus ||| Tinnitus
	CHEMBL1046	D001145	AMINOCAPROIC ACID	Arrhythmias, Cardiac	0	0.0210059	D000380 ||| D011537	Agranulocytosis ||| Pruritus
	CHEMBL1046	D043183	AMINOCAPROIC ACID	Irritable Bowel Syndrome	0	0.0560413	D000380 ||| D011537	Agranulocytosis ||| Pruritus
	CHEMBL1046	D001851	AMINOCAPROIC ACID	Bone Diseases, Metabolic	0	0.0624963	D000380 ||| D011537	Agranulocytosis ||| Pruritus
	CHEMBL1046	D010024	AMINOCAPROIC ACID	Osteoporosis	0	0.056844	D000380 ||| D011537	Agranulocytosis ||| Pruritus
	CHEMBL1046	D009443	AMINOCAPROIC ACID	Neuritis	0	0.0393667	D000380 ||| D011537	Agranulocytosis ||| Pruritus
	CHEMBL1046	D010538	AMINOCAPROIC ACID	Peritonitis	0	0.0835323	D000380 ||| D011537	Agranulocytosis ||| Pruritus
	CHEMBL1046	D010998	AMINOCAPROIC ACID	Pleurisy	0	0.0236107	D000380 ||| D011537	Agranulocytosis ||| Pruritus
	CHEMBL1046	D011565	AMINOCAPROIC ACID	Psoriasis	0	0.0782607	D000380 ||| D011537	Agranulocytosis ||| Pruritus
	CHEMBL1046	D012163	AMINOCAPROIC ACID	Retinal Detachment	0	0.0409633	D000380 ||| D011537	Agranulocytosis ||| Pruritus
	CHEMBL1046	D012393	AMINOCAPROIC ACID	Rosacea	0	0.0860356	D000380 ||| D011537	Agranulocytosis ||| Pruritus
	CHEMBL1046	D006042	AMINOCAPROIC ACID	Goiter	0	0.0359033	D000380 ||| D011537	Agranulocytosis ||| Pruritus
	CHEMBL1046	D002546	AMINOCAPROIC ACID	Ischemic Attack, Transient	0	0.126615	D000380 ||| D011537	Agranulocytosis ||| Pruritus
	CHEMBL1046	D000083242	AMINOCAPROIC ACID	Ischemic Stroke	0	0.0490636	D000380 ||| D011537	Agranulocytosis ||| Pruritus
	CHEMBL1046	D012891	AMINOCAPROIC ACID	Sleep Apnea Syndromes	0	0.0395897	D000380 ||| D011537	Agranulocytosis ||| Pruritus
	CHEMBL1046	D013921	AMINOCAPROIC ACID	Thrombocytopenia	0	0.0646112	D000380 ||| D011537	Agranulocytosis ||| Pruritus
	CHEMBL1046	D015179	AMINOCAPROIC ACID	Colorectal Neoplasms	0	0.0274834	D014012	Tinnitus
	CHEMBL1046	D000075224	AMINOCAPROIC ACID	Cardiac Conduction System Disease	0	0.0325503	D000380 ||| D011537	Agranulocytosis ||| Pruritus
	CHEMBL1046	D003731	AMINOCAPROIC ACID	Dental Caries	0	0.0449422	D000380 ||| D011537	Agranulocytosis ||| Pruritus
	CHEMBL1046	D005242	AMINOCAPROIC ACID	Fecal Incontinence	0	0.0681724	D000380 ||| D011537	Agranulocytosis ||| Pruritus
	CHEMBL1046	D016055	AMINOCAPROIC ACID	Urinary Retention	0	0.0537956	D000380 ||| D011537	Agranulocytosis ||| Pruritus
	CHEMBL1046	D011141	AMINOCAPROIC ACID	Polyuria	0	0.068144	D000380 ||| D011537	Agranulocytosis ||| Pruritus
	CHEMBL1046	D007762	AMINOCAPROIC ACID	Labyrinthitis	0	0.0272539	D000380 ||| D011537	Agranulocytosis ||| Pruritus
	CHEMBL1046	D012878	AMINOCAPROIC ACID	Skin Neoplasms	0	0.0750985	D000380 ||| D011537	Agranulocytosis ||| Pruritus
	CHEMBL1046	D009260	AMINOCAPROIC ACID	Nail Diseases	0	0.0526116	D000380 ||| D011537	Agranulocytosis ||| Pruritus
	CHEMBL1046	D016491	AMINOCAPROIC ACID	Peripheral Vascular Diseases	0	0.0662875	D000380 ||| D011537	Agranulocytosis ||| Pruritus
	CHEMBL1046	D011111	AMINOCAPROIC ACID	Polymyalgia Rheumatica	0	0.0631498	D000380 ||| D011537	Agranulocytosis ||| Pruritus
	CHEMBL1046	D013118	AMINOCAPROIC ACID	Spinal Cord Diseases	0	0.0481428	D000380 ||| D011537	Agranulocytosis ||| Pruritus
	CHEMBL1046	D014581	AMINOCAPROIC ACID	Urticaria	0	0.0320072	D000380 ||| D011537	Agranulocytosis ||| Pruritus
	CHEMBL1046	D014648	AMINOCAPROIC ACID	Varicose Veins	0	0.0246024	D000380 ||| D011537	Agranulocytosis ||| Pruritus
	CHEMBL1046	D010031	AMINOCAPROIC ACID	Otitis	0	0.0251391	D000380 ||| D011537	Agranulocytosis ||| Pruritus
	CHEMBL1046	D019966	AMINOCAPROIC ACID	Substance-Related Disorders	0	0.0933887	D000380 ||| D011537	Agranulocytosis ||| Pruritus
	CHEMBL1046	D015155	AMINOCAPROIC ACID	Esophageal Spasm, Diffuse	0	0.0408105	D000380 ||| D011537	Agranulocytosis ||| Pruritus
	CHEMBL1751	D001289	DIGOXIN	Attention Deficit Disorder with Hyperactivity	0	0.0461449	D001145 ||| D006177 ||| D006327 ||| D007037 ||| D006333 ||| D003863	Arrhythmias, Cardiac ||| Gynecomastia ||| Heart Block ||| Hypothyroidism ||| Heart Failure ||| Depression
	CHEMBL1751	D001008	DIGOXIN	Anxiety Disorders	0	0.110539	D001145 ||| D006177 ||| D013921 ||| D006327 ||| D007037 ||| D006333 ||| D003863	Arrhythmias, Cardiac ||| Gynecomastia ||| Thrombocytopenia ||| Heart Block ||| Hypothyroidism ||| Heart Failure ||| Depression
	CHEMBL1751	D013313	DIGOXIN	Stress Disorders, Post-Traumatic	0	0.0334176	D001145 ||| D006177 ||| D006327 ||| D007037 ||| D006333 ||| D003863	Arrhythmias, Cardiac ||| Gynecomastia ||| Heart Block ||| Hypothyroidism ||| Heart Failure ||| Depression
	CHEMBL1751	D000856	DIGOXIN	Anorexia Nervosa	0	0.111821	D001145 ||| D006177 ||| D006327 ||| D007037 ||| D006333 ||| D003863	Arrhythmias, Cardiac ||| Gynecomastia ||| Heart Block ||| Hypothyroidism ||| Heart Failure ||| Depression
	CHEMBL1751	D015228	DIGOXIN	Hypertriglyceridemia	0	0.0464628	D001145 ||| D006177 ||| D006327 ||| D007037 ||| D006333 ||| D003863	Arrhythmias, Cardiac ||| Gynecomastia ||| Heart Block ||| Hypothyroidism ||| Heart Failure ||| Depression
	CHEMBL1751	D003324	DIGOXIN	Coronary Artery Disease	0	0.0949358	D001145 ||| D006177 ||| D013921 ||| D006327 ||| D007037 ||| D006333 ||| D003863	Arrhythmias, Cardiac ||| Gynecomastia ||| Thrombocytopenia ||| Heart Block ||| Hypothyroidism ||| Heart Failure ||| Depression
	CHEMBL1751	D009765	DIGOXIN	Obesity	0	0.0696257	D001145 ||| D006177 ||| D013921 ||| D006327 ||| D007037 ||| D006333 ||| D003863	Arrhythmias, Cardiac ||| Gynecomastia ||| Thrombocytopenia ||| Heart Block ||| Hypothyroidism ||| Heart Failure ||| Depression
	CHEMBL1751	D020177	DIGOXIN	Idiopathic Hypersomnia	0	0.0776965	D007037 ||| D006333 ||| D003863	Hypothyroidism ||| Heart Failure ||| Depression
	CHEMBL1751	D010300	DIGOXIN	Parkinson Disease	0	0.025529	D001145 ||| D006177 ||| D013921 ||| D006327 ||| D007037 ||| D006333 ||| D003863	Arrhythmias, Cardiac ||| Gynecomastia ||| Thrombocytopenia ||| Heart Block ||| Hypothyroidism ||| Heart Failure ||| Depression
	CHEMBL1751	D013771	DIGOXIN	Tetralogy of Fallot	0	0.254402	D001145 ||| D006177 ||| D006327 ||| D007037 ||| D006333 ||| D003863	Arrhythmias, Cardiac ||| Gynecomastia ||| Heart Block ||| Hypothyroidism ||| Heart Failure ||| Depression
	CHEMBL1751	D001172	DIGOXIN	Arthritis, Rheumatoid	0	0.172881	D001145 ||| D006177 ||| D013921 ||| D006327 ||| D007037 ||| D006333 ||| D003863	Arrhythmias, Cardiac ||| Gynecomastia ||| Thrombocytopenia ||| Heart Block ||| Hypothyroidism ||| Heart Failure ||| Depression
	CHEMBL1751	D003424	DIGOXIN	Crohn Disease	0	0.0553266	D001145 ||| D006177 ||| D006327 ||| D007037 ||| D006333 ||| D003863	Arrhythmias, Cardiac ||| Gynecomastia ||| Heart Block ||| Hypothyroidism ||| Heart Failure ||| Depression
	CHEMBL1751	D003093	DIGOXIN	Colitis, Ulcerative	0	0.0909013	D001145 ||| D006177 ||| D006327 ||| D007037 ||| D006333 ||| D003863	Arrhythmias, Cardiac ||| Gynecomastia ||| Heart Block ||| Hypothyroidism ||| Heart Failure ||| Depression
	CHEMBL1751	D015212	DIGOXIN	Inflammatory Bowel Diseases	0	0.071868	D001145 ||| D006177 ||| D013921 ||| D006327 ||| D007037 ||| D006333 ||| D003863	Arrhythmias, Cardiac ||| Gynecomastia ||| Thrombocytopenia ||| Heart Block ||| Hypothyroidism ||| Heart Failure ||| Depression
	CHEMBL1751	D002761	DIGOXIN	Cholangitis	0	0.0805721	D001145 ||| D006177 ||| D006327 ||| D007037 ||| D006333 ||| D003863	Arrhythmias, Cardiac ||| Gynecomastia ||| Heart Block ||| Hypothyroidism ||| Heart Failure ||| Depression
	CHEMBL1751	D017098	DIGOXIN	IgA Deficiency	0	0.0703436	D001145 ||| D006177 ||| D006327 ||| D007037 ||| D006333 ||| D003863	Arrhythmias, Cardiac ||| Gynecomastia ||| Heart Block ||| Hypothyroidism ||| Heart Failure ||| Depression
	CHEMBL1751	D008268	DIGOXIN	Macular Degeneration	0	0.0301576	D001145 ||| D006177 ||| D013921 ||| D006327 ||| D007037 ||| D006333 ||| D003863	Arrhythmias, Cardiac ||| Gynecomastia ||| Thrombocytopenia ||| Heart Block ||| Hypothyroidism ||| Heart Failure ||| Depression
	CHEMBL1751	D034381	DIGOXIN	Hearing Loss	0	0.0415668	D001145 ||| D006177 ||| D006327 ||| D007037 ||| D006333 ||| D003863	Arrhythmias, Cardiac ||| Gynecomastia ||| Heart Block ||| Hypothyroidism ||| Heart Failure ||| Depression
	CHEMBL1751	D014012	DIGOXIN	Tinnitus	0	0.039799	D007037 ||| D006333 ||| D003863	Hypothyroidism ||| Heart Failure ||| Depression
	CHEMBL1751	D000505	DIGOXIN	Alopecia	0	0.0535777	D001145 ||| D006177 ||| D006327 ||| D007037 ||| D006333 ||| D003863	Arrhythmias, Cardiac ||| Gynecomastia ||| Heart Block ||| Hypothyroidism ||| Heart Failure ||| Depression
	CHEMBL1751	D019226	DIGOXIN	Oral Ulcer	0	0.0488458	D001145 ||| D006177 ||| D006327 ||| D007037 ||| D006333 ||| D003863	Arrhythmias, Cardiac ||| Gynecomastia ||| Heart Block ||| Hypothyroidism ||| Heart Failure ||| Depression
	CHEMBL1751	D000787	DIGOXIN	Angina Pectoris	0	0.221448	D001145 ||| D006177 ||| D013921 ||| D006327 ||| D007037 ||| D006333 ||| D003863	Arrhythmias, Cardiac ||| Gynecomastia ||| Thrombocytopenia ||| Heart Block ||| Hypothyroidism ||| Heart Failure ||| Depression
	CHEMBL1751	D065631	DIGOXIN	Rhinitis, Allergic	0	0.077355	D001145 ||| D006177 ||| D013921 ||| D006327 ||| D007037 ||| D006333 ||| D003863	Arrhythmias, Cardiac ||| Gynecomastia ||| Thrombocytopenia ||| Heart Block ||| Hypothyroidism ||| Heart Failure ||| Depression
	CHEMBL1751	D001249	DIGOXIN	Asthma	0	0.102691	D001145 ||| D006177 ||| D013921 ||| D006327 ||| D007037 ||| D006333 ||| D003863	Arrhythmias, Cardiac ||| Gynecomastia ||| Thrombocytopenia ||| Heart Block ||| Hypothyroidism ||| Heart Failure ||| Depression
	CHEMBL1751	D005764	DIGOXIN	Gastroesophageal Reflux	0	0.0775322	D001145 ||| D006177 ||| D013921 ||| D006327 ||| D007037 ||| D006333 ||| D003863	Arrhythmias, Cardiac ||| Gynecomastia ||| Thrombocytopenia ||| Heart Block ||| Hypothyroidism ||| Heart Failure ||| Depression
	CHEMBL1751	D007037	DIGOXIN	Hypothyroidism	1	0.0280516	D001145 ||| D006177 ||| D006327 ||| D006333 ||| D003863	Arrhythmias, Cardiac ||| Gynecomastia ||| Heart Block ||| Heart Failure ||| Depression
	CHEMBL1751	D008881	DIGOXIN	Migraine Disorders	0	0.0321316	D001145 ||| D006177 ||| D013921 ||| D006327 ||| D007037 ||| D006333 ||| D003863	Arrhythmias, Cardiac ||| Gynecomastia ||| Thrombocytopenia ||| Heart Block ||| Hypothyroidism ||| Heart Failure ||| Depression
	CHEMBL1751	D004485	DIGOXIN	Eczema	0	0.0244979	D001145 ||| D006177 ||| D013921 ||| D006327 ||| D007037 ||| D006333 ||| D003863	Arrhythmias, Cardiac ||| Gynecomastia ||| Thrombocytopenia ||| Heart Block ||| Hypothyroidism ||| Heart Failure ||| Depression
	CHEMBL1751	D006937	DIGOXIN	Hypercholesterolemia	0	0.086366	D001145 ||| D006177 ||| D013921 ||| D006327 ||| D007037 ||| D006333 ||| D003863	Arrhythmias, Cardiac ||| Gynecomastia ||| Thrombocytopenia ||| Heart Block ||| Hypothyroidism ||| Heart Failure ||| Depression
	CHEMBL1751	D012626	DIGOXIN	Sebaceous Gland Neoplasms	0	0.0286044	D001145 ||| D006177 ||| D006327 ||| D007037 ||| D006333 ||| D003863	Arrhythmias, Cardiac ||| Gynecomastia ||| Heart Block ||| Hypothyroidism ||| Heart Failure ||| Depression
	CHEMBL1751	D001943	DIGOXIN	Breast Neoplasms	0	0.0928327	D001145 ||| D006177 ||| D013921 ||| D006327 ||| D007037 ||| D006333 ||| D003863	Arrhythmias, Cardiac ||| Gynecomastia ||| Thrombocytopenia ||| Heart Block ||| Hypothyroidism ||| Heart Failure ||| Depression
	CHEMBL1751	D002280	DIGOXIN	Carcinoma, Basal Cell	0	0.0698267	D001145 ||| D006177 ||| D013921 ||| D006327 ||| D007037 ||| D006333 ||| D003863	Arrhythmias, Cardiac ||| Gynecomastia ||| Thrombocytopenia ||| Heart Block ||| Hypothyroidism ||| Heart Failure ||| Depression
	CHEMBL1751	D000230	DIGOXIN	Adenocarcinoma	0	0.0305104	D001145 ||| D006177 ||| D006327 ||| D007037 ||| D006333 ||| D003863	Arrhythmias, Cardiac ||| Gynecomastia ||| Heart Block ||| Hypothyroidism ||| Heart Failure ||| Depression
	CHEMBL1751	D002386	DIGOXIN	Cataract	0	0.0702753	D001145 ||| D006177 ||| D013921 ||| D006327 ||| D007037 ||| D006333 ||| D003863	Arrhythmias, Cardiac ||| Gynecomastia ||| Thrombocytopenia ||| Heart Block ||| Hypothyroidism ||| Heart Failure ||| Depression
	CHEMBL1751	D006552	DIGOXIN	Hernia, Inguinal	0	0.0482549	D001145 ||| D006177 ||| D013921 ||| D006327 ||| D007037 ||| D006333 ||| D003863	Arrhythmias, Cardiac ||| Gynecomastia ||| Thrombocytopenia ||| Heart Block ||| Hypothyroidism ||| Heart Failure ||| Depression
	CHEMBL1751	D012005	DIGOXIN	Rectal Prolapse	0	0.0575072	D001145 ||| D006177 ||| D006327 ||| D007037 ||| D006333 ||| D003863	Arrhythmias, Cardiac ||| Gynecomastia ||| Heart Block ||| Hypothyroidism ||| Heart Failure ||| Depression
	CHEMBL1751	D014029	DIGOXIN	Tobacco Use Disorder	0	0.0909121	D001145 ||| D006177 ||| D006327 ||| D007037 ||| D006333 ||| D003863	Arrhythmias, Cardiac ||| Gynecomastia ||| Heart Block ||| Hypothyroidism ||| Heart Failure ||| Depression
	CHEMBL1751	D009203	DIGOXIN	Myocardial Infarction	0	0.139118	D001145 ||| D006177 ||| D013921 ||| D006327 ||| D007037 ||| D006333 ||| D003863	Arrhythmias, Cardiac ||| Gynecomastia ||| Thrombocytopenia ||| Heart Block ||| Hypothyroidism ||| Heart Failure ||| Depression
	CHEMBL1751	D005756	DIGOXIN	Gastritis	0	0.0847662	D001145 ||| D006177 ||| D013921 ||| D006327 ||| D007037 ||| D006333 ||| D003863	Arrhythmias, Cardiac ||| Gynecomastia ||| Thrombocytopenia ||| Heart Block ||| Hypothyroidism ||| Heart Failure ||| Depression
	CHEMBL1751	D006548	DIGOXIN	Hernia, Diaphragmatic	0	0.126804	D001145 ||| D006177 ||| D013921 ||| D006327 ||| D007037 ||| D006333 ||| D003863	Arrhythmias, Cardiac ||| Gynecomastia ||| Thrombocytopenia ||| Heart Block ||| Hypothyroidism ||| Heart Failure ||| Depression
	CHEMBL1751	D000076385	DIGOXIN	Diverticular Diseases	0	0.033812	D001145 ||| D006177 ||| D006327 ||| D007037 ||| D006333 ||| D003863	Arrhythmias, Cardiac ||| Gynecomastia ||| Heart Block ||| Hypothyroidism ||| Heart Failure ||| Depression
	CHEMBL1751	D007319	DIGOXIN	Sleep Initiation and Maintenance Disorders	0	0.103165	D001145 ||| D006177 ||| D013921 ||| D006327 ||| D007037 ||| D006333 ||| D003863	Arrhythmias, Cardiac ||| Gynecomastia ||| Thrombocytopenia ||| Heart Block ||| Hypothyroidism ||| Heart Failure ||| Depression
	CHEMBL1751	D009290	DIGOXIN	Narcolepsy	0	0.061176	D001145 ||| D006177 ||| D013921 ||| D006327 ||| D007037 ||| D006333 ||| D003863	Arrhythmias, Cardiac ||| Gynecomastia ||| Thrombocytopenia ||| Heart Block ||| Hypothyroidism ||| Heart Failure ||| Depression
	CHEMBL1751	D003922	DIGOXIN	Diabetes Mellitus, Type 1	0	0.13355	D001145 ||| D006177 ||| D006327 ||| D007037 ||| D006333 ||| D003863	Arrhythmias, Cardiac ||| Gynecomastia ||| Heart Block ||| Hypothyroidism ||| Heart Failure ||| Depression
	CHEMBL1751	D002446	DIGOXIN	Celiac Disease	0	0.103268	D001145 ||| D006177 ||| D006327 ||| D007037 ||| D006333 ||| D003863	Arrhythmias, Cardiac ||| Gynecomastia ||| Heart Block ||| Hypothyroidism ||| Heart Failure ||| Depression
	CHEMBL1751	D008105	DIGOXIN	Liver Cirrhosis, Biliary	0	0.0956223	D001145 ||| D006177 ||| D006327 ||| D007037 ||| D006333 ||| D003863	Arrhythmias, Cardiac ||| Gynecomastia ||| Heart Block ||| Hypothyroidism ||| Heart Failure ||| Depression
	CHEMBL1751	D014820	DIGOXIN	Vitiligo	0	0.324295	D001145 ||| D006177 ||| D006327 ||| D007037 ||| D006333 ||| D003863	Arrhythmias, Cardiac ||| Gynecomastia ||| Heart Block ||| Hypothyroidism ||| Heart Failure ||| Depression
	CHEMBL1751	D009798	DIGOXIN	Ocular Hypertension	0	0.0100708	D001145 ||| D006177 ||| D006327 ||| D007037 ||| D006333 ||| D003863	Arrhythmias, Cardiac ||| Gynecomastia ||| Heart Block ||| Hypothyroidism ||| Heart Failure ||| Depression
	CHEMBL1751	D009447	DIGOXIN	Neuroblastoma	0	0.041711	D001145 ||| D006177 ||| D006327 ||| D007037 ||| D006333 ||| D003863	Arrhythmias, Cardiac ||| Gynecomastia ||| Heart Block ||| Hypothyroidism ||| Heart Failure ||| Depression
	CHEMBL1751	D012559	DIGOXIN	Schizophrenia	0	0.165395	D001145 ||| D006177 ||| D013921 ||| D006327 ||| D007037 ||| D006333 ||| D003863	Arrhythmias, Cardiac ||| Gynecomastia ||| Thrombocytopenia ||| Heart Block ||| Hypothyroidism ||| Heart Failure ||| Depression
	CHEMBL1751	D000690	DIGOXIN	Amyotrophic Lateral Sclerosis	0	0.0460599	D001145 ||| D006177 ||| D006327 ||| D007037 ||| D006333 ||| D003863	Arrhythmias, Cardiac ||| Gynecomastia ||| Heart Block ||| Hypothyroidism ||| Heart Failure ||| Depression
	CHEMBL1751	D008180	DIGOXIN	Lupus Erythematosus, Systemic	0	0.101192	D001145 ||| D006177 ||| D013921 ||| D006327 ||| D007037 ||| D006333 ||| D003863	Arrhythmias, Cardiac ||| Gynecomastia ||| Thrombocytopenia ||| Heart Block ||| Hypothyroidism ||| Heart Failure ||| Depression
	CHEMBL1751	D000437	DIGOXIN	Alcoholism	0	0.0596592	D001145 ||| D006177 ||| D006327 ||| D007037 ||| D006333 ||| D003863	Arrhythmias, Cardiac ||| Gynecomastia ||| Heart Block ||| Hypothyroidism ||| Heart Failure ||| Depression
	CHEMBL1751	D000067877	DIGOXIN	Autism Spectrum Disorder	0	0.0610161	D001145 ||| D006177 ||| D006327 ||| D007037 ||| D006333 ||| D003863	Arrhythmias, Cardiac ||| Gynecomastia ||| Heart Block ||| Hypothyroidism ||| Heart Failure ||| Depression
	CHEMBL1751	D001714	DIGOXIN	Bipolar Disorder	0	0.0585804	D001145 ||| D006177 ||| D013921 ||| D006327 ||| D007037 ||| D006333 ||| D003863	Arrhythmias, Cardiac ||| Gynecomastia ||| Thrombocytopenia ||| Heart Block ||| Hypothyroidism ||| Heart Failure ||| Depression
	CHEMBL1751	D009771	DIGOXIN	Obsessive-Compulsive Disorder	0	0.0306795	D001145 ||| D006177 ||| D006327 ||| D007037 ||| D006333 ||| D003863	Arrhythmias, Cardiac ||| Gynecomastia ||| Heart Block ||| Hypothyroidism ||| Heart Failure ||| Depression
	CHEMBL1751	D003924	DIGOXIN	Diabetes Mellitus, Type 2	0	0.0180442	D001145 ||| D006177 ||| D006327 ||| D007037 ||| D006333 ||| D003863	Arrhythmias, Cardiac ||| Gynecomastia ||| Heart Block ||| Hypothyroidism ||| Heart Failure ||| Depression
	CHEMBL1751	D000544	DIGOXIN	Alzheimer Disease	0	0.0142022	D001145 ||| D006177 ||| D006327 ||| D007037 ||| D006333 ||| D003863	Arrhythmias, Cardiac ||| Gynecomastia ||| Heart Block ||| Hypothyroidism ||| Heart Failure ||| Depression
	CHEMBL1751	D004827	DIGOXIN	Epilepsy	0	0.0171778	D001145 ||| D006177 ||| D013921 ||| D006327 ||| D007037 ||| D006333 ||| D003863	Arrhythmias, Cardiac ||| Gynecomastia ||| Thrombocytopenia ||| Heart Block ||| Hypothyroidism ||| Heart Failure ||| Depression
	CHEMBL1751	D005901	DIGOXIN	Glaucoma	0	0.064508	D001145 ||| D006177 ||| D013921 ||| D006327 ||| D007037 ||| D006333 ||| D003863	Arrhythmias, Cardiac ||| Gynecomastia ||| Thrombocytopenia ||| Heart Block ||| Hypothyroidism ||| Heart Failure ||| Depression
	CHEMBL1751	D051436	DIGOXIN	Renal Insufficiency, Chronic	0	0.0475103	D001145 ||| D006177 ||| D006327 ||| D007037 ||| D006333 ||| D003863	Arrhythmias, Cardiac ||| Gynecomastia ||| Heart Block ||| Hypothyroidism ||| Heart Failure ||| Depression
	CHEMBL1751	D013167	DIGOXIN	Spondylitis, Ankylosing	0	0.0140239	D001145 ||| D006177 ||| D006327 ||| D007037 ||| D006333 ||| D003863	Arrhythmias, Cardiac ||| Gynecomastia ||| Heart Block ||| Hypothyroidism ||| Heart Failure ||| Depression
	CHEMBL1751	D003863	DIGOXIN	Depression	1	0.0469914	D001145 ||| D006177 ||| D013921 ||| D006327 ||| D007037 ||| D006333	Arrhythmias, Cardiac ||| Gynecomastia ||| Thrombocytopenia ||| Heart Block ||| Hypothyroidism ||| Heart Failure
	CHEMBL1751	D010003	DIGOXIN	Osteoarthritis	0	0.122695	D001145 ||| D006177 ||| D013921 ||| D006327 ||| D007037 ||| D006333 ||| D003863	Arrhythmias, Cardiac ||| Gynecomastia ||| Thrombocytopenia ||| Heart Block ||| Hypothyroidism ||| Heart Failure ||| Depression
	CHEMBL1751	D000419	DIGOXIN	Albuminuria	0	0.0856262	D001145 ||| D006177 ||| D006327 ||| D007037 ||| D006333 ||| D003863	Arrhythmias, Cardiac ||| Gynecomastia ||| Heart Block ||| Hypothyroidism ||| Heart Failure ||| Depression
	CHEMBL1751	D001281	DIGOXIN	Atrial Fibrillation	0	0.323041	D001145 ||| D006177 ||| D013921 ||| D006327 ||| D007037 ||| D006333 ||| D003863	Arrhythmias, Cardiac ||| Gynecomastia ||| Thrombocytopenia ||| Heart Block ||| Hypothyroidism ||| Heart Failure ||| Depression
	CHEMBL1751	D006973	DIGOXIN	Hypertension	0	0.0919374	D001145 ||| D006177 ||| D013921 ||| D006327 ||| D007037 ||| D006333 ||| D003863	Arrhythmias, Cardiac ||| Gynecomastia ||| Thrombocytopenia ||| Heart Block ||| Hypothyroidism ||| Heart Failure ||| Depression
	CHEMBL1751	D006327	DIGOXIN	Heart Block	1	0.0223796	D001145 ||| D006177 ||| D013921 ||| D007037 ||| D006333 ||| D003863	Arrhythmias, Cardiac ||| Gynecomastia ||| Thrombocytopenia ||| Hypothyroidism ||| Heart Failure ||| Depression
	CHEMBL1751	D055623	DIGOXIN	Keratosis, Actinic	0	0.0364622	D001145 ||| D006177 ||| D013921 ||| D006327 ||| D007037 ||| D006333 ||| D003863	Arrhythmias, Cardiac ||| Gynecomastia ||| Thrombocytopenia ||| Heart Block ||| Hypothyroidism ||| Heart Failure ||| Depression
	CHEMBL1751	D001991	DIGOXIN	Bronchitis	0	0.0139374	D001145 ||| D006177 ||| D013921 ||| D006327 ||| D007037 ||| D006333 ||| D003863	Arrhythmias, Cardiac ||| Gynecomastia ||| Thrombocytopenia ||| Heart Block ||| Hypothyroidism ||| Heart Failure ||| Depression
	CHEMBL1751	D008175	DIGOXIN	Lung Neoplasms	0	0.0516008	D001145 ||| D006177 ||| D013921 ||| D006327 ||| D007037 ||| D006333 ||| D003863	Arrhythmias, Cardiac ||| Gynecomastia ||| Thrombocytopenia ||| Heart Block ||| Hypothyroidism ||| Heart Failure ||| Depression
	CHEMBL1751	D008545	DIGOXIN	Melanoma	0	0.130635	D001145 ||| D006177 ||| D013921 ||| D006327 ||| D007037 ||| D006333 ||| D003863	Arrhythmias, Cardiac ||| Gynecomastia ||| Thrombocytopenia ||| Heart Block ||| Hypothyroidism ||| Heart Failure ||| Depression
	CHEMBL1751	D008228	DIGOXIN	Lymphoma, Non-Hodgkin	0	0.0403476	D001145 ||| D006177 ||| D013921 ||| D006327 ||| D007037 ||| D006333 ||| D003863	Arrhythmias, Cardiac ||| Gynecomastia ||| Thrombocytopenia ||| Heart Block ||| Hypothyroidism ||| Heart Failure ||| Depression
	CHEMBL1751	D002294	DIGOXIN	Carcinoma, Squamous Cell	0	0.0544725	D001145 ||| D006177 ||| D013921 ||| D006327 ||| D007037 ||| D006333 ||| D003863	Arrhythmias, Cardiac ||| Gynecomastia ||| Thrombocytopenia ||| Heart Block ||| Hypothyroidism ||| Heart Failure ||| Depression
	CHEMBL1751	D002349	DIGOXIN	Carpal Tunnel Syndrome	0	0.0293495	D001145 ||| D006177 ||| D013921 ||| D006327 ||| D007037 ||| D006333 ||| D003863	Arrhythmias, Cardiac ||| Gynecomastia ||| Thrombocytopenia ||| Heart Block ||| Hypothyroidism ||| Heart Failure ||| Depression
	CHEMBL1751	D016883	DIGOXIN	Diabetic Ketoacidosis	0	0.118827	D001145 ||| D006177 ||| D013921 ||| D006327 ||| D007037 ||| D006333 ||| D003863	Arrhythmias, Cardiac ||| Gynecomastia ||| Thrombocytopenia ||| Heart Block ||| Hypothyroidism ||| Heart Failure ||| Depression
	CHEMBL1751	D001749	DIGOXIN	Urinary Bladder Neoplasms	0	0.016789	D001145 ||| D006177 ||| D013921 ||| D006327 ||| D007037 ||| D006333 ||| D003863	Arrhythmias, Cardiac ||| Gynecomastia ||| Thrombocytopenia ||| Heart Block ||| Hypothyroidism ||| Heart Failure ||| Depression
	CHEMBL1751	D007889	DIGOXIN	Leiomyoma	0	0.0828847	D001145 ||| D006177 ||| D013921 ||| D006327 ||| D007037 ||| D006333 ||| D003863	Arrhythmias, Cardiac ||| Gynecomastia ||| Thrombocytopenia ||| Heart Block ||| Hypothyroidism ||| Heart Failure ||| Depression
	CHEMBL1751	D018798	DIGOXIN	Anemia, Iron-Deficiency	0	0.0400306	D001145 ||| D006177 ||| D013921 ||| D006327 ||| D007037 ||| D006333 ||| D003863	Arrhythmias, Cardiac ||| Gynecomastia ||| Thrombocytopenia ||| Heart Block ||| Hypothyroidism ||| Heart Failure ||| Depression
	CHEMBL1751	D000380	DIGOXIN	Agranulocytosis	0	0.0632541	D001145 ||| D006177 ||| D013921 ||| D006327 ||| D006333 ||| D003863	Arrhythmias, Cardiac ||| Gynecomastia ||| Thrombocytopenia ||| Heart Block ||| Heart Failure ||| Depression
	CHEMBL1751	D012893	DIGOXIN	Sleep Wake Disorders	0	0.0364784	D001145 ||| D006177 ||| D013921 ||| D006327 ||| D007037 ||| D006333 ||| D003863	Arrhythmias, Cardiac ||| Gynecomastia ||| Thrombocytopenia ||| Heart Block ||| Hypothyroidism ||| Heart Failure ||| Depression
	CHEMBL1751	D006429	DIGOXIN	Hemiplegia	0	0.0624202	D001145 ||| D006177 ||| D013921 ||| D006327 ||| D006333 ||| D003863	Arrhythmias, Cardiac ||| Gynecomastia ||| Thrombocytopenia ||| Heart Block ||| Heart Failure ||| Depression
	CHEMBL1751	D011655	DIGOXIN	Pulmonary Embolism	0	0.0342249	D001145 ||| D006177 ||| D013921 ||| D006327 ||| D007037 ||| D006333 ||| D003863	Arrhythmias, Cardiac ||| Gynecomastia ||| Thrombocytopenia ||| Heart Block ||| Hypothyroidism ||| Heart Failure ||| Depression
	CHEMBL1751	D009202	DIGOXIN	Cardiomyopathies	0	0.171816	D001145 ||| D006177 ||| D013921 ||| D006327 ||| D007037 ||| D006333 ||| D003863	Arrhythmias, Cardiac ||| Gynecomastia ||| Thrombocytopenia ||| Heart Block ||| Hypothyroidism ||| Heart Failure ||| Depression
	CHEMBL1751	D013345	DIGOXIN	Subarachnoid Hemorrhage	0	0.147337	D001145 ||| D006177 ||| D013921 ||| D006327 ||| D007037 ||| D006333 ||| D003863	Arrhythmias, Cardiac ||| Gynecomastia ||| Thrombocytopenia ||| Heart Block ||| Hypothyroidism ||| Heart Failure ||| Depression
	CHEMBL1751	D002543	DIGOXIN	Cerebral Hemorrhage	0	0.0369229	D001145 ||| D006177 ||| D013921 ||| D006327 ||| D007037 ||| D006333 ||| D003863	Arrhythmias, Cardiac ||| Gynecomastia ||| Thrombocytopenia ||| Heart Block ||| Hypothyroidism ||| Heart Failure ||| Depression
	CHEMBL1751	D002544	DIGOXIN	Cerebral Infarction	0	0.0275551	D001145 ||| D006177 ||| D013921 ||| D006327 ||| D006333 ||| D003863	Arrhythmias, Cardiac ||| Gynecomastia ||| Thrombocytopenia ||| Heart Block ||| Heart Failure ||| Depression
	CHEMBL1751	D050197	DIGOXIN	Arteriosclerosis	0	0.0975886	D001145 ||| D006177 ||| D013921 ||| D006327 ||| D007037 ||| D006333 ||| D003863	Arrhythmias, Cardiac ||| Gynecomastia ||| Thrombocytopenia ||| Heart Block ||| Hypothyroidism ||| Heart Failure ||| Depression
	CHEMBL1751	D010689	DIGOXIN	Phlebitis	0	0.0874833	D001145 ||| D006177 ||| D013921 ||| D006327 ||| D006333 ||| D003863	Arrhythmias, Cardiac ||| Gynecomastia ||| Thrombocytopenia ||| Heart Block ||| Heart Failure ||| Depression
	CHEMBL1751	D006484	DIGOXIN	Hemorrhoids	0	0.0164722	D001145 ||| D006177 ||| D013921 ||| D006327 ||| D007037 ||| D006333 ||| D003863	Arrhythmias, Cardiac ||| Gynecomastia ||| Thrombocytopenia ||| Heart Block ||| Hypothyroidism ||| Heart Failure ||| Depression
	CHEMBL1751	D007022	DIGOXIN	Hypotension	0	0.0263768	D001145 ||| D006177 ||| D013921 ||| D006327 ||| D006333 ||| D003863	Arrhythmias, Cardiac ||| Gynecomastia ||| Thrombocytopenia ||| Heart Block ||| Heart Failure ||| Depression
	CHEMBL1751	D012852	DIGOXIN	Sinusitis	0	0.0936991	D001145 ||| D006177 ||| D013921 ||| D006327 ||| D007037 ||| D006333 ||| D003863	Arrhythmias, Cardiac ||| Gynecomastia ||| Thrombocytopenia ||| Heart Block ||| Hypothyroidism ||| Heart Failure ||| Depression
	CHEMBL1751	D010996	DIGOXIN	Pleural Effusion	0	0.103831	D001145 ||| D006177 ||| D013921 ||| D006327 ||| D006333 ||| D003863	Arrhythmias, Cardiac ||| Gynecomastia ||| Thrombocytopenia ||| Heart Block ||| Heart Failure ||| Depression
	CHEMBL1751	D011030	DIGOXIN	Pneumothorax	0	0.105555	D001145 ||| D006177 ||| D013921 ||| D006327 ||| D007037 ||| D006333 ||| D003863	Arrhythmias, Cardiac ||| Gynecomastia ||| Thrombocytopenia ||| Heart Block ||| Hypothyroidism ||| Heart Failure ||| Depression
	CHEMBL1751	D014060	DIGOXIN	Tongue Diseases	0	0.0406211	D001145 ||| D006177 ||| D013921 ||| D006327 ||| D006333 ||| D003863	Arrhythmias, Cardiac ||| Gynecomastia ||| Thrombocytopenia ||| Heart Block ||| Heart Failure ||| Depression
	CHEMBL1751	D004941	DIGOXIN	Esophagitis	0	0.150501	D001145 ||| D006177 ||| D013921 ||| D006327 ||| D006333 ||| D003863	Arrhythmias, Cardiac ||| Gynecomastia ||| Thrombocytopenia ||| Heart Block ||| Heart Failure ||| Depression
	CHEMBL1751	D013276	DIGOXIN	Stomach Ulcer	0	0.0550328	D001145 ||| D006177 ||| D013921 ||| D006327 ||| D007037 ||| D006333 ||| D003863	Arrhythmias, Cardiac ||| Gynecomastia ||| Thrombocytopenia ||| Heart Block ||| Hypothyroidism ||| Heart Failure ||| Depression
	CHEMBL1751	D004415	DIGOXIN	Dyspepsia	0	0.0111197	D001145 ||| D006177 ||| D013921 ||| D006327 ||| D006333 ||| D003863	Arrhythmias, Cardiac ||| Gynecomastia ||| Thrombocytopenia ||| Heart Block ||| Heart Failure ||| Depression
	CHEMBL1751	D002769	DIGOXIN	Cholelithiasis	0	0.0978212	D001145 ||| D006177 ||| D013921 ||| D006327 ||| D007037 ||| D006333 ||| D003863	Arrhythmias, Cardiac ||| Gynecomastia ||| Thrombocytopenia ||| Heart Block ||| Hypothyroidism ||| Heart Failure ||| Depression
	CHEMBL1751	D002764	DIGOXIN	Cholecystitis	0	0.0485564	D001145 ||| D006177 ||| D013921 ||| D006327 ||| D007037 ||| D006333 ||| D003863	Arrhythmias, Cardiac ||| Gynecomastia ||| Thrombocytopenia ||| Heart Block ||| Hypothyroidism ||| Heart Failure ||| Depression
	CHEMBL1751	D010195	DIGOXIN	Pancreatitis	0	0.020366	D001145 ||| D006177 ||| D013921 ||| D006327 ||| D007037 ||| D006333 ||| D003863	Arrhythmias, Cardiac ||| Gynecomastia ||| Thrombocytopenia ||| Heart Block ||| Hypothyroidism ||| Heart Failure ||| Depression
	CHEMBL1751	D008286	DIGOXIN	Malabsorption Syndromes	0	0.0629583	D001145 ||| D006177 ||| D013921 ||| D006327 ||| D006333 ||| D003863	Arrhythmias, Cardiac ||| Gynecomastia ||| Thrombocytopenia ||| Heart Block ||| Heart Failure ||| Depression
	CHEMBL1751	D002481	DIGOXIN	Cellulitis	0	0.0864658	D001145 ||| D006177 ||| D013921 ||| D006327 ||| D006333 ||| D003863	Arrhythmias, Cardiac ||| Gynecomastia ||| Thrombocytopenia ||| Heart Block ||| Heart Failure ||| Depression
	CHEMBL1751	D011537	DIGOXIN	Pruritus	0	0.0258212	D001145 ||| D006177 ||| D013921 ||| D006327 ||| D006333 ||| D003863	Arrhythmias, Cardiac ||| Gynecomastia ||| Thrombocytopenia ||| Heart Block ||| Heart Failure ||| Depression
	CHEMBL1751	D008010	DIGOXIN	Lichen Planus	0	0.0528935	D001145 ||| D006177 ||| D013921 ||| D006327 ||| D007037 ||| D006333 ||| D003863	Arrhythmias, Cardiac ||| Gynecomastia ||| Thrombocytopenia ||| Heart Block ||| Hypothyroidism ||| Heart Failure ||| Depression
	CHEMBL1751	D017492	DIGOXIN	Keratosis, Seborrheic	0	0.0438731	D001145 ||| D006177 ||| D013921 ||| D006327 ||| D007037 ||| D006333 ||| D003863	Arrhythmias, Cardiac ||| Gynecomastia ||| Thrombocytopenia ||| Heart Block ||| Hypothyroidism ||| Heart Failure ||| Depression
	CHEMBL1751	D011704	DIGOXIN	Pyelonephritis	0	0.0692255	D001145 ||| D006177 ||| D013921 ||| D006327 ||| D006333 ||| D003863	Arrhythmias, Cardiac ||| Gynecomastia ||| Thrombocytopenia ||| Heart Block ||| Heart Failure ||| Depression
	CHEMBL1751	D058186	DIGOXIN	Acute Kidney Injury	0	0.0479198	D001145 ||| D006177 ||| D013921 ||| D006327 ||| D006333 ||| D003863	Arrhythmias, Cardiac ||| Gynecomastia ||| Thrombocytopenia ||| Heart Block ||| Heart Failure ||| Depression
	CHEMBL1751	D007676	DIGOXIN	Kidney Failure, Chronic	0	0.0581225	D001145 ||| D006177 ||| D013921 ||| D006327 ||| D007037 ||| D006333 ||| D003863	Arrhythmias, Cardiac ||| Gynecomastia ||| Thrombocytopenia ||| Heart Block ||| Hypothyroidism ||| Heart Failure ||| Depression
	CHEMBL1751	D003556	DIGOXIN	Cystitis	0	0.066015	D001145 ||| D006177 ||| D013921 ||| D006327 ||| D007037 ||| D006333 ||| D003863	Arrhythmias, Cardiac ||| Gynecomastia ||| Thrombocytopenia ||| Heart Block ||| Hypothyroidism ||| Heart Failure ||| Depression
	CHEMBL1751	D011470	DIGOXIN	Prostatic Hyperplasia	0	0.0219145	D001145 ||| D006177 ||| D013921 ||| D006327 ||| D007037 ||| D006333 ||| D003863	Arrhythmias, Cardiac ||| Gynecomastia ||| Thrombocytopenia ||| Heart Block ||| Hypothyroidism ||| Heart Failure ||| Depression
	CHEMBL1751	D011472	DIGOXIN	Prostatitis	0	0.0531216	D001145 ||| D006177 ||| D013921 ||| D006327 ||| D006333 ||| D003863	Arrhythmias, Cardiac ||| Gynecomastia ||| Thrombocytopenia ||| Heart Block ||| Heart Failure ||| Depression
	CHEMBL1751	D005348	DIGOXIN	Fibrocystic Breast Disease	0	0.0721411	D001145 ||| D006177 ||| D013921 ||| D006327 ||| D006333 ||| D003863	Arrhythmias, Cardiac ||| Gynecomastia ||| Thrombocytopenia ||| Heart Block ||| Heart Failure ||| Depression
	CHEMBL1751	D006177	DIGOXIN	Gynecomastia	1	0.0200603	D001145 ||| D013921 ||| D006327 ||| D007037 ||| D006333 ||| D003863	Arrhythmias, Cardiac ||| Thrombocytopenia ||| Heart Block ||| Hypothyroidism ||| Heart Failure ||| Depression
	CHEMBL1751	D004715	DIGOXIN	Endometriosis	0	0.100877	D001145 ||| D006177 ||| D013921 ||| D006327 ||| D007037 ||| D006333 ||| D003863	Arrhythmias, Cardiac ||| Gynecomastia ||| Thrombocytopenia ||| Heart Block ||| Hypothyroidism ||| Heart Failure ||| Depression
	CHEMBL1751	D003680	DIGOXIN	Deglutition Disorders	0	0.108368	D001145 ||| D006177 ||| D013921 ||| D006327 ||| D006333 ||| D003863	Arrhythmias, Cardiac ||| Gynecomastia ||| Thrombocytopenia ||| Heart Block ||| Heart Failure ||| Depression
	CHEMBL1751	D001201	DIGOXIN	Ascites	0	0.0341111	D001145 ||| D006177 ||| D013921 ||| D006327 ||| D006333 ||| D003863	Arrhythmias, Cardiac ||| Gynecomastia ||| Thrombocytopenia ||| Heart Block ||| Heart Failure ||| Depression
	CHEMBL1751	D005076	DIGOXIN	Exanthema	0	0.0621435	D001145 ||| D006177 ||| D013921 ||| D006327 ||| D006333 ||| D003863	Arrhythmias, Cardiac ||| Gynecomastia ||| Thrombocytopenia ||| Heart Block ||| Heart Failure ||| Depression
	CHEMBL1751	D014717	DIGOXIN	Vertigo	0	0.030335	D001145 ||| D006177 ||| D013921 ||| D006327 ||| D007037 ||| D006333 ||| D003863	Arrhythmias, Cardiac ||| Gynecomastia ||| Thrombocytopenia ||| Heart Block ||| Hypothyroidism ||| Heart Failure ||| Depression
	CHEMBL1751	D013575	DIGOXIN	Syncope	0	0.0271766	D001145 ||| D006177 ||| D013921 ||| D006327 ||| D006333 ||| D003863	Arrhythmias, Cardiac ||| Gynecomastia ||| Thrombocytopenia ||| Heart Block ||| Heart Failure ||| Depression
	CHEMBL1751	D007766	DIGOXIN	Lacrimal Apparatus Diseases	0	0.0745612	D001145 ||| D006177 ||| D013921 ||| D006327 ||| D006333 ||| D003863	Arrhythmias, Cardiac ||| Gynecomastia ||| Thrombocytopenia ||| Heart Block ||| Heart Failure ||| Depression
	CHEMBL1751	D006471	DIGOXIN	Gastrointestinal Hemorrhage	0	0.0955759	D001145 ||| D006177 ||| D013921 ||| D006327 ||| D006333 ||| D003863	Arrhythmias, Cardiac ||| Gynecomastia ||| Thrombocytopenia ||| Heart Block ||| Heart Failure ||| Depression
	CHEMBL1751	D010437	DIGOXIN	Peptic Ulcer	0	0.124413	D001145 ||| D006177 ||| D013921 ||| D006327 ||| D007037 ||| D006333 ||| D003863	Arrhythmias, Cardiac ||| Gynecomastia ||| Thrombocytopenia ||| Heart Block ||| Hypothyroidism ||| Heart Failure ||| Depression
	CHEMBL1751	D005921	DIGOXIN	Glomerulonephritis	0	0.0541871	D001145 ||| D006177 ||| D013921 ||| D006327 ||| D007037 ||| D006333 ||| D003863	Arrhythmias, Cardiac ||| Gynecomastia ||| Thrombocytopenia ||| Heart Block ||| Hypothyroidism ||| Heart Failure ||| Depression
	CHEMBL1751	D006333	DIGOXIN	Heart Failure	1	0.0405243	D001145 ||| D006177 ||| D013921 ||| D006327 ||| D007037 ||| D003863	Arrhythmias, Cardiac ||| Gynecomastia ||| Thrombocytopenia ||| Heart Block ||| Hypothyroidism ||| Depression
	CHEMBL1751	D006547	DIGOXIN	Hernia	0	0.0129012	D001145 ||| D006177 ||| D013921 ||| D006327 ||| D007037 ||| D006333 ||| D003863	Arrhythmias, Cardiac ||| Gynecomastia ||| Thrombocytopenia ||| Heart Block ||| Hypothyroidism ||| Heart Failure ||| Depression
	CHEMBL1751	D006689	DIGOXIN	Hodgkin Disease	0	0.0608314	D001145 ||| D006177 ||| D013921 ||| D006327 ||| D007037 ||| D006333 ||| D003863	Arrhythmias, Cardiac ||| Gynecomastia ||| Thrombocytopenia ||| Heart Block ||| Hypothyroidism ||| Heart Failure ||| Depression
	CHEMBL1751	D008113	DIGOXIN	Liver Neoplasms	0	0.0231208	D001145 ||| D006177 ||| D013921 ||| D006327 ||| D007037 ||| D006333 ||| D003863	Arrhythmias, Cardiac ||| Gynecomastia ||| Thrombocytopenia ||| Heart Block ||| Hypothyroidism ||| Heart Failure ||| Depression
	CHEMBL1751	D010051	DIGOXIN	Ovarian Neoplasms	0	0.114616	D001145 ||| D006177 ||| D013921 ||| D006327 ||| D007037 ||| D006333 ||| D003863	Arrhythmias, Cardiac ||| Gynecomastia ||| Thrombocytopenia ||| Heart Block ||| Hypothyroidism ||| Heart Failure ||| Depression
	CHEMBL1751	D011471	DIGOXIN	Prostatic Neoplasms	0	0.0302761	D001145 ||| D006177 ||| D013921 ||| D006327 ||| D007037 ||| D006333 ||| D003863	Arrhythmias, Cardiac ||| Gynecomastia ||| Thrombocytopenia ||| Heart Block ||| Hypothyroidism ||| Heart Failure ||| Depression
	CHEMBL1751	D000647	DIGOXIN	Amnesia	0	0.020783	D001145 ||| D006177 ||| D013921 ||| D006327 ||| D007037 ||| D006333 ||| D003863	Arrhythmias, Cardiac ||| Gynecomastia ||| Thrombocytopenia ||| Heart Block ||| Hypothyroidism ||| Heart Failure ||| Depression
	CHEMBL1751	D007951	DIGOXIN	Leukemia, Myeloid	0	0.0206361	D001145 ||| D006177 ||| D013921 ||| D006327 ||| D006333 ||| D003863	Arrhythmias, Cardiac ||| Gynecomastia ||| Thrombocytopenia ||| Heart Block ||| Heart Failure ||| Depression
	CHEMBL1751	D000152	DIGOXIN	Acne Vulgaris	0	0.0779005	D001145 ||| D006177 ||| D013921 ||| D006327 ||| D007037 ||| D006333 ||| D003863	Arrhythmias, Cardiac ||| Gynecomastia ||| Thrombocytopenia ||| Heart Block ||| Hypothyroidism ||| Heart Failure ||| Depression
	CHEMBL1751	D000740	DIGOXIN	Anemia	0	0.0278646	D001145 ||| D006177 ||| D013921 ||| D006327 ||| D007037 ||| D006333 ||| D003863	Arrhythmias, Cardiac ||| Gynecomastia ||| Thrombocytopenia ||| Heart Block ||| Hypothyroidism ||| Heart Failure ||| Depression
	CHEMBL1751	D001064	DIGOXIN	Appendicitis	0	0.0156851	D001145 ||| D006177 ||| D013921 ||| D006327 ||| D007037 ||| D006333 ||| D003863	Arrhythmias, Cardiac ||| Gynecomastia ||| Thrombocytopenia ||| Heart Block ||| Hypothyroidism ||| Heart Failure ||| Depression
	CHEMBL1751	D003248	DIGOXIN	Constipation	0	0.0681817	D001145 ||| D006177 ||| D013921 ||| D006327 ||| D007037 ||| D006333 ||| D003863	Arrhythmias, Cardiac ||| Gynecomastia ||| Thrombocytopenia ||| Heart Block ||| Hypothyroidism ||| Heart Failure ||| Depression
	CHEMBL1751	D015352	DIGOXIN	Dry Eye Syndromes	0	0.0452295	D001145 ||| D006177 ||| D013921 ||| D006327 ||| D007037 ||| D006333 ||| D003863	Arrhythmias, Cardiac ||| Gynecomastia ||| Thrombocytopenia ||| Heart Block ||| Hypothyroidism ||| Heart Failure ||| Depression
	CHEMBL1751	D004381	DIGOXIN	Duodenal Ulcer	0	0.0160164	D001145 ||| D006177 ||| D013921 ||| D006327 ||| D007037 ||| D006333 ||| D003863	Arrhythmias, Cardiac ||| Gynecomastia ||| Thrombocytopenia ||| Heart Block ||| Hypothyroidism ||| Heart Failure ||| Depression
	CHEMBL1751	D015837	DIGOXIN	Vestibular Diseases	0	0.0356721	D001145 ||| D006177 ||| D013921 ||| D006327 ||| D006333 ||| D003863	Arrhythmias, Cardiac ||| Gynecomastia ||| Thrombocytopenia ||| Heart Block ||| Heart Failure ||| Depression
	CHEMBL1751	D005705	DIGOXIN	Gallbladder Diseases	0	0.0649121	D001145 ||| D006177 ||| D013921 ||| D006327 ||| D007037 ||| D006333 ||| D003863	Arrhythmias, Cardiac ||| Gynecomastia ||| Thrombocytopenia ||| Heart Block ||| Hypothyroidism ||| Heart Failure ||| Depression
	CHEMBL1751	D006073	DIGOXIN	Gout	0	0.0549118	D001145 ||| D006177 ||| D013921 ||| D006327 ||| D007037 ||| D006333 ||| D003863	Arrhythmias, Cardiac ||| Gynecomastia ||| Thrombocytopenia ||| Heart Block ||| Hypothyroidism ||| Heart Failure ||| Depression
	CHEMBL1751	D001145	DIGOXIN	Arrhythmias, Cardiac	1	0.042022	D006177 ||| D013921 ||| D006327 ||| D007037 ||| D006333 ||| D003863	Gynecomastia ||| Thrombocytopenia ||| Heart Block ||| Hypothyroidism ||| Heart Failure ||| Depression
	CHEMBL1751	D043183	DIGOXIN	Irritable Bowel Syndrome	0	0.104599	D001145 ||| D006177 ||| D013921 ||| D006327 ||| D007037 ||| D006333 ||| D003863	Arrhythmias, Cardiac ||| Gynecomastia ||| Thrombocytopenia ||| Heart Block ||| Hypothyroidism ||| Heart Failure ||| Depression
	CHEMBL1751	D001851	DIGOXIN	Bone Diseases, Metabolic	0	0.0153289	D001145 ||| D006177 ||| D013921 ||| D006327 ||| D006333 ||| D003863	Arrhythmias, Cardiac ||| Gynecomastia ||| Thrombocytopenia ||| Heart Block ||| Heart Failure ||| Depression
	CHEMBL1751	D010024	DIGOXIN	Osteoporosis	0	0.032314	D001145 ||| D006177 ||| D013921 ||| D006327 ||| D007037 ||| D006333 ||| D003863	Arrhythmias, Cardiac ||| Gynecomastia ||| Thrombocytopenia ||| Heart Block ||| Hypothyroidism ||| Heart Failure ||| Depression
	CHEMBL1751	D009443	DIGOXIN	Neuritis	0	0.0306013	D001145 ||| D006177 ||| D013921 ||| D006327 ||| D006333 ||| D003863	Arrhythmias, Cardiac ||| Gynecomastia ||| Thrombocytopenia ||| Heart Block ||| Heart Failure ||| Depression
	CHEMBL1751	D010538	DIGOXIN	Peritonitis	0	0.0376065	D001145 ||| D006177 ||| D013921 ||| D006327 ||| D007037 ||| D006333 ||| D003863	Arrhythmias, Cardiac ||| Gynecomastia ||| Thrombocytopenia ||| Heart Block ||| Hypothyroidism ||| Heart Failure ||| Depression
	CHEMBL1751	D010998	DIGOXIN	Pleurisy	0	0.0512697	D001145 ||| D006177 ||| D013921 ||| D006327 ||| D006333 ||| D003863	Arrhythmias, Cardiac ||| Gynecomastia ||| Thrombocytopenia ||| Heart Block ||| Heart Failure ||| Depression
	CHEMBL1751	D011565	DIGOXIN	Psoriasis	0	0.0525199	D001145 ||| D006177 ||| D013921 ||| D006327 ||| D007037 ||| D006333 ||| D003863	Arrhythmias, Cardiac ||| Gynecomastia ||| Thrombocytopenia ||| Heart Block ||| Hypothyroidism ||| Heart Failure ||| Depression
	CHEMBL1751	D012163	DIGOXIN	Retinal Detachment	0	0.0630457	D001145 ||| D006177 ||| D013921 ||| D006327 ||| D007037 ||| D006333 ||| D003863	Arrhythmias, Cardiac ||| Gynecomastia ||| Thrombocytopenia ||| Heart Block ||| Hypothyroidism ||| Heart Failure ||| Depression
	CHEMBL1751	D012393	DIGOXIN	Rosacea	0	0.0743421	D001145 ||| D006177 ||| D013921 ||| D006327 ||| D007037 ||| D006333 ||| D003863	Arrhythmias, Cardiac ||| Gynecomastia ||| Thrombocytopenia ||| Heart Block ||| Hypothyroidism ||| Heart Failure ||| Depression
	CHEMBL1751	D006042	DIGOXIN	Goiter	0	0.104806	D001145 ||| D006177 ||| D013921 ||| D006327 ||| D007037 ||| D006333 ||| D003863	Arrhythmias, Cardiac ||| Gynecomastia ||| Thrombocytopenia ||| Heart Block ||| Hypothyroidism ||| Heart Failure ||| Depression
	CHEMBL1751	D002546	DIGOXIN	Ischemic Attack, Transient	0	0.056412	D001145 ||| D006177 ||| D013921 ||| D006327 ||| D006333 ||| D003863	Arrhythmias, Cardiac ||| Gynecomastia ||| Thrombocytopenia ||| Heart Block ||| Heart Failure ||| Depression
	CHEMBL1751	D000083242	DIGOXIN	Ischemic Stroke	0	0.135997	D001145 ||| D006177 ||| D013921 ||| D006327 ||| D007037 ||| D006333 ||| D003863	Arrhythmias, Cardiac ||| Gynecomastia ||| Thrombocytopenia ||| Heart Block ||| Hypothyroidism ||| Heart Failure ||| Depression
	CHEMBL1751	D012891	DIGOXIN	Sleep Apnea Syndromes	0	0.0894126	D001145 ||| D006177 ||| D013921 ||| D006327 ||| D007037 ||| D006333 ||| D003863	Arrhythmias, Cardiac ||| Gynecomastia ||| Thrombocytopenia ||| Heart Block ||| Hypothyroidism ||| Heart Failure ||| Depression
	CHEMBL1751	D013921	DIGOXIN	Thrombocytopenia	1	0.0526328	D001145 ||| D006177 ||| D006327 ||| D006333 ||| D003863	Arrhythmias, Cardiac ||| Gynecomastia ||| Heart Block ||| Heart Failure ||| Depression
	CHEMBL1751	D015179	DIGOXIN	Colorectal Neoplasms	0	0.0262774	D001145 ||| D006177 ||| D006327 ||| D007037 ||| D006333 ||| D003863	Arrhythmias, Cardiac ||| Gynecomastia ||| Heart Block ||| Hypothyroidism ||| Heart Failure ||| Depression
	CHEMBL1751	D006627	DIGOXIN	Hirschsprung Disease	0	0.0186956	D001145 ||| D006177 ||| D006327 ||| D007037 ||| D006333 ||| D003863	Arrhythmias, Cardiac ||| Gynecomastia ||| Heart Block ||| Hypothyroidism ||| Heart Failure ||| Depression
	CHEMBL1751	D013964	DIGOXIN	Thyroid Neoplasms	0	0.122385	D001145 ||| D006177 ||| D006327 ||| D007037 ||| D006333 ||| D003863	Arrhythmias, Cardiac ||| Gynecomastia ||| Heart Block ||| Hypothyroidism ||| Heart Failure ||| Depression
	CHEMBL1751	D010001	DIGOXIN	Osteitis Deformans	0	0.0918038	D001145 ||| D006177 ||| D006327 ||| D007037 ||| D006333 ||| D003863	Arrhythmias, Cardiac ||| Gynecomastia ||| Heart Block ||| Hypothyroidism ||| Heart Failure ||| Depression
	CHEMBL1751	D007018	DIGOXIN	Hypopituitarism	0	0.0863356	D001145 ||| D006177 ||| D006327 ||| D007037 ||| D006333 ||| D003863	Arrhythmias, Cardiac ||| Gynecomastia ||| Heart Block ||| Hypothyroidism ||| Heart Failure ||| Depression
	CHEMBL1751	D020246	DIGOXIN	Venous Thrombosis	0	0.0689195	D001145 ||| D006177 ||| D006327 ||| D007037 ||| D006333 ||| D003863	Arrhythmias, Cardiac ||| Gynecomastia ||| Heart Block ||| Hypothyroidism ||| Heart Failure ||| Depression
	CHEMBL1751	D000075224	DIGOXIN	Cardiac Conduction System Disease	0	0.724389	D001145 ||| D006177 ||| D013921 ||| D006327 ||| D006333 ||| D003863	Arrhythmias, Cardiac ||| Gynecomastia ||| Thrombocytopenia ||| Heart Block ||| Heart Failure ||| Depression
	CHEMBL1751	D003731	DIGOXIN	Dental Caries	0	0.0257845	D001145 ||| D006177 ||| D013921 ||| D006327 ||| D007037 ||| D006333 ||| D003863	Arrhythmias, Cardiac ||| Gynecomastia ||| Thrombocytopenia ||| Heart Block ||| Hypothyroidism ||| Heart Failure ||| Depression
	CHEMBL1751	D005242	DIGOXIN	Fecal Incontinence	0	0.086047	D001145 ||| D006177 ||| D013921 ||| D006327 ||| D006333 ||| D003863	Arrhythmias, Cardiac ||| Gynecomastia ||| Thrombocytopenia ||| Heart Block ||| Heart Failure ||| Depression
	CHEMBL1751	D016055	DIGOXIN	Urinary Retention	0	0.016239	D001145 ||| D006177 ||| D013921 ||| D006327 ||| D006333 ||| D003863	Arrhythmias, Cardiac ||| Gynecomastia ||| Thrombocytopenia ||| Heart Block ||| Heart Failure ||| Depression
	CHEMBL1751	D011141	DIGOXIN	Polyuria	0	0.039913	D001145 ||| D006177 ||| D013921 ||| D006327 ||| D006333 ||| D003863	Arrhythmias, Cardiac ||| Gynecomastia ||| Thrombocytopenia ||| Heart Block ||| Heart Failure ||| Depression
	CHEMBL1751	D007762	DIGOXIN	Labyrinthitis	0	0.040594	D001145 ||| D006177 ||| D013921 ||| D006327 ||| D006333 ||| D003863	Arrhythmias, Cardiac ||| Gynecomastia ||| Thrombocytopenia ||| Heart Block ||| Heart Failure ||| Depression
	CHEMBL1751	D012878	DIGOXIN	Skin Neoplasms	0	0.0233388	D001145 ||| D006177 ||| D013921 ||| D006327 ||| D006333 ||| D003863	Arrhythmias, Cardiac ||| Gynecomastia ||| Thrombocytopenia ||| Heart Block ||| Heart Failure ||| Depression
	CHEMBL1751	D009260	DIGOXIN	Nail Diseases	0	0.0151205	D001145 ||| D006177 ||| D013921 ||| D006327 ||| D006333 ||| D003863	Arrhythmias, Cardiac ||| Gynecomastia ||| Thrombocytopenia ||| Heart Block ||| Heart Failure ||| Depression
	CHEMBL1751	D016491	DIGOXIN	Peripheral Vascular Diseases	0	0.0154119	D001145 ||| D006177 ||| D013921 ||| D006327 ||| D006333 ||| D003863	Arrhythmias, Cardiac ||| Gynecomastia ||| Thrombocytopenia ||| Heart Block ||| Heart Failure ||| Depression
	CHEMBL1751	D011111	DIGOXIN	Polymyalgia Rheumatica	0	0.0296417	D001145 ||| D006177 ||| D013921 ||| D006327 ||| D006333 ||| D003863	Arrhythmias, Cardiac ||| Gynecomastia ||| Thrombocytopenia ||| Heart Block ||| Heart Failure ||| Depression
	CHEMBL1751	D013118	DIGOXIN	Spinal Cord Diseases	0	0.0118987	D001145 ||| D006177 ||| D013921 ||| D006327 ||| D007037 ||| D006333 ||| D003863	Arrhythmias, Cardiac ||| Gynecomastia ||| Thrombocytopenia ||| Heart Block ||| Hypothyroidism ||| Heart Failure ||| Depression
	CHEMBL1751	D014581	DIGOXIN	Urticaria	0	0.0240949	D001145 ||| D006177 ||| D013921 ||| D006327 ||| D007037 ||| D006333 ||| D003863	Arrhythmias, Cardiac ||| Gynecomastia ||| Thrombocytopenia ||| Heart Block ||| Hypothyroidism ||| Heart Failure ||| Depression
	CHEMBL1751	D014648	DIGOXIN	Varicose Veins	0	0.0855482	D001145 ||| D006177 ||| D013921 ||| D006327 ||| D007037 ||| D006333 ||| D003863	Arrhythmias, Cardiac ||| Gynecomastia ||| Thrombocytopenia ||| Heart Block ||| Hypothyroidism ||| Heart Failure ||| Depression
	CHEMBL1751	D010031	DIGOXIN	Otitis	0	0.056073	D001145 ||| D006177 ||| D013921 ||| D006327 ||| D007037 ||| D006333 ||| D003863	Arrhythmias, Cardiac ||| Gynecomastia ||| Thrombocytopenia ||| Heart Block ||| Hypothyroidism ||| Heart Failure ||| Depression
	CHEMBL1751	D019966	DIGOXIN	Substance-Related Disorders	0	0.0949771	D001145 ||| D006177 ||| D013921 ||| D006327 ||| D006333 ||| D003863	Arrhythmias, Cardiac ||| Gynecomastia ||| Thrombocytopenia ||| Heart Block ||| Heart Failure ||| Depression
	CHEMBL1751	D015155	DIGOXIN	Esophageal Spasm, Diffuse	0	0.0229436	D001145 ||| D006177 ||| D013921 ||| D006327 ||| D007037 ||| D006333 ||| D003863	Arrhythmias, Cardiac ||| Gynecomastia ||| Thrombocytopenia ||| Heart Block ||| Hypothyroidism ||| Heart Failure ||| Depression
	CHEMBL500	D001289	PINDOLOL	Attention Deficit Disorder with Hyperactivity	0	0.115948	D007319	Sleep Initiation and Maintenance Disorders
	CHEMBL500	D001008	PINDOLOL	Anxiety Disorders	0	0.0677018	D007319 ||| D011537 ||| D000380	Sleep Initiation and Maintenance Disorders ||| Pruritus ||| Agranulocytosis
	CHEMBL500	D013313	PINDOLOL	Stress Disorders, Post-Traumatic	0	0.0181301	D007319	Sleep Initiation and Maintenance Disorders
	CHEMBL500	D000856	PINDOLOL	Anorexia Nervosa	0	0.041339	D007319	Sleep Initiation and Maintenance Disorders
	CHEMBL500	D015228	PINDOLOL	Hypertriglyceridemia	0	0.0216948	D007319	Sleep Initiation and Maintenance Disorders
	CHEMBL500	D003324	PINDOLOL	Coronary Artery Disease	0	0.0298141	D007319 ||| D011537 ||| D000380	Sleep Initiation and Maintenance Disorders ||| Pruritus ||| Agranulocytosis
	CHEMBL500	D009765	PINDOLOL	Obesity	0	0.0525244	D007319 ||| D011537 ||| D000380	Sleep Initiation and Maintenance Disorders ||| Pruritus ||| Agranulocytosis
	CHEMBL500	D020177	PINDOLOL	Idiopathic Hypersomnia	0	0.0395989	D007319	Sleep Initiation and Maintenance Disorders
	CHEMBL500	D010300	PINDOLOL	Parkinson Disease	0	0.0198369	D007319 ||| D011537 ||| D000380	Sleep Initiation and Maintenance Disorders ||| Pruritus ||| Agranulocytosis
	CHEMBL500	D013771	PINDOLOL	Tetralogy of Fallot	0	0.0408834	D007319	Sleep Initiation and Maintenance Disorders
	CHEMBL500	D001172	PINDOLOL	Arthritis, Rheumatoid	0	0.0210999	D007319 ||| D011537 ||| D000380	Sleep Initiation and Maintenance Disorders ||| Pruritus ||| Agranulocytosis
	CHEMBL500	D003424	PINDOLOL	Crohn Disease	0	0.0836429	D007319	Sleep Initiation and Maintenance Disorders
	CHEMBL500	D003093	PINDOLOL	Colitis, Ulcerative	0	0.0269784	D007319	Sleep Initiation and Maintenance Disorders
	CHEMBL500	D015212	PINDOLOL	Inflammatory Bowel Diseases	0	0.0437139	D007319 ||| D011537 ||| D000380	Sleep Initiation and Maintenance Disorders ||| Pruritus ||| Agranulocytosis
	CHEMBL500	D002761	PINDOLOL	Cholangitis	0	0.020654	D007319	Sleep Initiation and Maintenance Disorders
	CHEMBL500	D017098	PINDOLOL	IgA Deficiency	0	0.0348692	D007319	Sleep Initiation and Maintenance Disorders
	CHEMBL500	D008268	PINDOLOL	Macular Degeneration	0	0.07902	D007319 ||| D011537 ||| D000380	Sleep Initiation and Maintenance Disorders ||| Pruritus ||| Agranulocytosis
	CHEMBL500	D034381	PINDOLOL	Hearing Loss	0	0.0373724	D007319	Sleep Initiation and Maintenance Disorders
	CHEMBL500	D014012	PINDOLOL	Tinnitus	0	0.0242116	D007319	Sleep Initiation and Maintenance Disorders
	CHEMBL500	D000505	PINDOLOL	Alopecia	0	0.0422114	D007319	Sleep Initiation and Maintenance Disorders
	CHEMBL500	D019226	PINDOLOL	Oral Ulcer	0	0.110755	D007319	Sleep Initiation and Maintenance Disorders
	CHEMBL500	D000787	PINDOLOL	Angina Pectoris	0	0.122978	D007319 ||| D011537 ||| D000380	Sleep Initiation and Maintenance Disorders ||| Pruritus ||| Agranulocytosis
	CHEMBL500	D065631	PINDOLOL	Rhinitis, Allergic	0	0.0255709	D007319 ||| D011537 ||| D000380	Sleep Initiation and Maintenance Disorders ||| Pruritus ||| Agranulocytosis
	CHEMBL500	D001249	PINDOLOL	Asthma	0	0.0844716	D007319 ||| D011537 ||| D000380	Sleep Initiation and Maintenance Disorders ||| Pruritus ||| Agranulocytosis
	CHEMBL500	D005764	PINDOLOL	Gastroesophageal Reflux	0	0.110796	D007319 ||| D011537 ||| D000380	Sleep Initiation and Maintenance Disorders ||| Pruritus ||| Agranulocytosis
	CHEMBL500	D007037	PINDOLOL	Hypothyroidism	0	0.0275018	D007319	Sleep Initiation and Maintenance Disorders
	CHEMBL500	D008881	PINDOLOL	Migraine Disorders	0	0.0148861	D007319 ||| D011537 ||| D000380	Sleep Initiation and Maintenance Disorders ||| Pruritus ||| Agranulocytosis
	CHEMBL500	D004485	PINDOLOL	Eczema	0	0.0319567	D007319 ||| D011537 ||| D000380	Sleep Initiation and Maintenance Disorders ||| Pruritus ||| Agranulocytosis
	CHEMBL500	D006937	PINDOLOL	Hypercholesterolemia	0	0.0268787	D007319 ||| D011537 ||| D000380	Sleep Initiation and Maintenance Disorders ||| Pruritus ||| Agranulocytosis
	CHEMBL500	D012626	PINDOLOL	Sebaceous Gland Neoplasms	0	0.0576643	D007319	Sleep Initiation and Maintenance Disorders
	CHEMBL500	D001943	PINDOLOL	Breast Neoplasms	0	0.0523994	D007319 ||| D011537 ||| D000380	Sleep Initiation and Maintenance Disorders ||| Pruritus ||| Agranulocytosis
	CHEMBL500	D002280	PINDOLOL	Carcinoma, Basal Cell	0	0.0298713	D007319 ||| D011537 ||| D000380	Sleep Initiation and Maintenance Disorders ||| Pruritus ||| Agranulocytosis
	CHEMBL500	D000230	PINDOLOL	Adenocarcinoma	0	0.0121649	D007319	Sleep Initiation and Maintenance Disorders
	CHEMBL500	D002386	PINDOLOL	Cataract	0	0.0461949	D007319 ||| D011537 ||| D000380	Sleep Initiation and Maintenance Disorders ||| Pruritus ||| Agranulocytosis
	CHEMBL500	D006552	PINDOLOL	Hernia, Inguinal	0	0.0235054	D007319 ||| D011537 ||| D000380	Sleep Initiation and Maintenance Disorders ||| Pruritus ||| Agranulocytosis
	CHEMBL500	D012005	PINDOLOL	Rectal Prolapse	0	0.0791438	D007319	Sleep Initiation and Maintenance Disorders
	CHEMBL500	D014029	PINDOLOL	Tobacco Use Disorder	0	0.0846521	D007319	Sleep Initiation and Maintenance Disorders
	CHEMBL500	D009203	PINDOLOL	Myocardial Infarction	0	0.0606981	D007319 ||| D011537 ||| D000380	Sleep Initiation and Maintenance Disorders ||| Pruritus ||| Agranulocytosis
	CHEMBL500	D005756	PINDOLOL	Gastritis	0	0.0653157	D007319 ||| D011537 ||| D000380	Sleep Initiation and Maintenance Disorders ||| Pruritus ||| Agranulocytosis
	CHEMBL500	D006548	PINDOLOL	Hernia, Diaphragmatic	0	0.162786	D007319 ||| D011537 ||| D000380	Sleep Initiation and Maintenance Disorders ||| Pruritus ||| Agranulocytosis
	CHEMBL500	D000076385	PINDOLOL	Diverticular Diseases	0	0.0726341	D007319	Sleep Initiation and Maintenance Disorders
	CHEMBL500	D007319	PINDOLOL	Sleep Initiation and Maintenance Disorders	1	0.00785867	D011537 ||| D000380	Pruritus ||| Agranulocytosis
	CHEMBL500	D009290	PINDOLOL	Narcolepsy	0	0.0406016	D007319 ||| D011537 ||| D000380	Sleep Initiation and Maintenance Disorders ||| Pruritus ||| Agranulocytosis
	CHEMBL500	D003922	PINDOLOL	Diabetes Mellitus, Type 1	0	0.0509049	D007319	Sleep Initiation and Maintenance Disorders
	CHEMBL500	D002446	PINDOLOL	Celiac Disease	0	0.0083697	D007319	Sleep Initiation and Maintenance Disorders
	CHEMBL500	D008105	PINDOLOL	Liver Cirrhosis, Biliary	0	0.0196797	D007319	Sleep Initiation and Maintenance Disorders
	CHEMBL500	D014820	PINDOLOL	Vitiligo	0	0.0368584	D007319	Sleep Initiation and Maintenance Disorders
	CHEMBL500	D009798	PINDOLOL	Ocular Hypertension	0	0.0121933	D007319	Sleep Initiation and Maintenance Disorders
	CHEMBL500	D009447	PINDOLOL	Neuroblastoma	0	0.0635394	D007319	Sleep Initiation and Maintenance Disorders
	CHEMBL500	D012559	PINDOLOL	Schizophrenia	0	0.0516702	D007319 ||| D011537 ||| D000380	Sleep Initiation and Maintenance Disorders ||| Pruritus ||| Agranulocytosis
	CHEMBL500	D000690	PINDOLOL	Amyotrophic Lateral Sclerosis	0	0.0609536	D007319	Sleep Initiation and Maintenance Disorders
	CHEMBL500	D008180	PINDOLOL	Lupus Erythematosus, Systemic	0	0.0415011	D007319 ||| D011537 ||| D000380	Sleep Initiation and Maintenance Disorders ||| Pruritus ||| Agranulocytosis
	CHEMBL500	D000437	PINDOLOL	Alcoholism	0	0.0144365	D007319	Sleep Initiation and Maintenance Disorders
	CHEMBL500	D000067877	PINDOLOL	Autism Spectrum Disorder	0	0.048051	D007319	Sleep Initiation and Maintenance Disorders
	CHEMBL500	D001714	PINDOLOL	Bipolar Disorder	0	0.028395	D007319 ||| D011537 ||| D000380	Sleep Initiation and Maintenance Disorders ||| Pruritus ||| Agranulocytosis
	CHEMBL500	D009771	PINDOLOL	Obsessive-Compulsive Disorder	0	0.0359507	D007319	Sleep Initiation and Maintenance Disorders
	CHEMBL500	D003924	PINDOLOL	Diabetes Mellitus, Type 2	0	0.066471	D007319	Sleep Initiation and Maintenance Disorders
	CHEMBL500	D000544	PINDOLOL	Alzheimer Disease	0	0.0327046	D007319	Sleep Initiation and Maintenance Disorders
	CHEMBL500	D004827	PINDOLOL	Epilepsy	0	0.0866904	D007319 ||| D011537 ||| D000380	Sleep Initiation and Maintenance Disorders ||| Pruritus ||| Agranulocytosis
	CHEMBL500	D005901	PINDOLOL	Glaucoma	0	0.0275669	D007319 ||| D011537 ||| D000380	Sleep Initiation and Maintenance Disorders ||| Pruritus ||| Agranulocytosis
	CHEMBL500	D051436	PINDOLOL	Renal Insufficiency, Chronic	0	0.0829263	D007319	Sleep Initiation and Maintenance Disorders
	CHEMBL500	D013167	PINDOLOL	Spondylitis, Ankylosing	0	0.0347616	D007319	Sleep Initiation and Maintenance Disorders
	CHEMBL500	D003863	PINDOLOL	Depression	0	0.046021	D007319 ||| D011537 ||| D000380	Sleep Initiation and Maintenance Disorders ||| Pruritus ||| Agranulocytosis
	CHEMBL500	D010003	PINDOLOL	Osteoarthritis	0	0.116376	D007319 ||| D011537 ||| D000380	Sleep Initiation and Maintenance Disorders ||| Pruritus ||| Agranulocytosis
	CHEMBL500	D000419	PINDOLOL	Albuminuria	0	0.0220162	D007319	Sleep Initiation and Maintenance Disorders
	CHEMBL500	D001281	PINDOLOL	Atrial Fibrillation	0	0.0380482	D007319 ||| D011537 ||| D000380	Sleep Initiation and Maintenance Disorders ||| Pruritus ||| Agranulocytosis
	CHEMBL500	D006973	PINDOLOL	Hypertension	0	0.113817	D007319 ||| D011537 ||| D000380	Sleep Initiation and Maintenance Disorders ||| Pruritus ||| Agranulocytosis
	CHEMBL500	D006327	PINDOLOL	Heart Block	0	0.135375	D007319 ||| D011537 ||| D000380	Sleep Initiation and Maintenance Disorders ||| Pruritus ||| Agranulocytosis
	CHEMBL500	D055623	PINDOLOL	Keratosis, Actinic	0	0.0302562	D007319 ||| D011537 ||| D000380	Sleep Initiation and Maintenance Disorders ||| Pruritus ||| Agranulocytosis
	CHEMBL500	D001991	PINDOLOL	Bronchitis	0	0.0556344	D007319 ||| D011537 ||| D000380	Sleep Initiation and Maintenance Disorders ||| Pruritus ||| Agranulocytosis
	CHEMBL500	D008175	PINDOLOL	Lung Neoplasms	0	0.0220745	D007319 ||| D011537 ||| D000380	Sleep Initiation and Maintenance Disorders ||| Pruritus ||| Agranulocytosis
	CHEMBL500	D008545	PINDOLOL	Melanoma	0	0.02455	D007319 ||| D011537 ||| D000380	Sleep Initiation and Maintenance Disorders ||| Pruritus ||| Agranulocytosis
	CHEMBL500	D008228	PINDOLOL	Lymphoma, Non-Hodgkin	0	0.08747	D007319 ||| D011537 ||| D000380	Sleep Initiation and Maintenance Disorders ||| Pruritus ||| Agranulocytosis
	CHEMBL500	D002294	PINDOLOL	Carcinoma, Squamous Cell	0	0.013129	D007319 ||| D011537 ||| D000380	Sleep Initiation and Maintenance Disorders ||| Pruritus ||| Agranulocytosis
	CHEMBL500	D002349	PINDOLOL	Carpal Tunnel Syndrome	0	0.0501414	D007319 ||| D011537 ||| D000380	Sleep Initiation and Maintenance Disorders ||| Pruritus ||| Agranulocytosis
	CHEMBL500	D016883	PINDOLOL	Diabetic Ketoacidosis	0	0.0658179	D007319 ||| D011537 ||| D000380	Sleep Initiation and Maintenance Disorders ||| Pruritus ||| Agranulocytosis
	CHEMBL500	D001749	PINDOLOL	Urinary Bladder Neoplasms	0	0.0108555	D007319 ||| D011537 ||| D000380	Sleep Initiation and Maintenance Disorders ||| Pruritus ||| Agranulocytosis
	CHEMBL500	D007889	PINDOLOL	Leiomyoma	0	0.042351	D007319 ||| D011537 ||| D000380	Sleep Initiation and Maintenance Disorders ||| Pruritus ||| Agranulocytosis
	CHEMBL500	D018798	PINDOLOL	Anemia, Iron-Deficiency	0	0.040928	D007319 ||| D011537 ||| D000380	Sleep Initiation and Maintenance Disorders ||| Pruritus ||| Agranulocytosis
	CHEMBL500	D000380	PINDOLOL	Agranulocytosis	1	0.023405	D007319 ||| D011537	Sleep Initiation and Maintenance Disorders ||| Pruritus
	CHEMBL500	D012893	PINDOLOL	Sleep Wake Disorders	0	0.0285775	D007319 ||| D011537 ||| D000380	Sleep Initiation and Maintenance Disorders ||| Pruritus ||| Agranulocytosis
	CHEMBL500	D006429	PINDOLOL	Hemiplegia	0	0.0238161	D007319 ||| D011537 ||| D000380	Sleep Initiation and Maintenance Disorders ||| Pruritus ||| Agranulocytosis
	CHEMBL500	D011655	PINDOLOL	Pulmonary Embolism	0	0.0538734	D007319 ||| D011537 ||| D000380	Sleep Initiation and Maintenance Disorders ||| Pruritus ||| Agranulocytosis
	CHEMBL500	D009202	PINDOLOL	Cardiomyopathies	0	0.0174283	D007319 ||| D011537 ||| D000380	Sleep Initiation and Maintenance Disorders ||| Pruritus ||| Agranulocytosis
	CHEMBL500	D013345	PINDOLOL	Subarachnoid Hemorrhage	0	0.0583274	D007319 ||| D011537 ||| D000380	Sleep Initiation and Maintenance Disorders ||| Pruritus ||| Agranulocytosis
	CHEMBL500	D002543	PINDOLOL	Cerebral Hemorrhage	0	0.0147621	D007319 ||| D011537 ||| D000380	Sleep Initiation and Maintenance Disorders ||| Pruritus ||| Agranulocytosis
	CHEMBL500	D002544	PINDOLOL	Cerebral Infarction	0	0.0221053	D007319 ||| D011537 ||| D000380	Sleep Initiation and Maintenance Disorders ||| Pruritus ||| Agranulocytosis
	CHEMBL500	D050197	PINDOLOL	Arteriosclerosis	0	0.0251826	D007319 ||| D011537 ||| D000380	Sleep Initiation and Maintenance Disorders ||| Pruritus ||| Agranulocytosis
	CHEMBL500	D010689	PINDOLOL	Phlebitis	0	0.0616467	D007319 ||| D011537 ||| D000380	Sleep Initiation and Maintenance Disorders ||| Pruritus ||| Agranulocytosis
	CHEMBL500	D006484	PINDOLOL	Hemorrhoids	0	0.113299	D007319 ||| D011537 ||| D000380	Sleep Initiation and Maintenance Disorders ||| Pruritus ||| Agranulocytosis
	CHEMBL500	D007022	PINDOLOL	Hypotension	0	0.0493054	D007319 ||| D011537 ||| D000380	Sleep Initiation and Maintenance Disorders ||| Pruritus ||| Agranulocytosis
	CHEMBL500	D012852	PINDOLOL	Sinusitis	0	0.0253415	D007319 ||| D011537 ||| D000380	Sleep Initiation and Maintenance Disorders ||| Pruritus ||| Agranulocytosis
	CHEMBL500	D010996	PINDOLOL	Pleural Effusion	0	0.0858874	D007319 ||| D011537 ||| D000380	Sleep Initiation and Maintenance Disorders ||| Pruritus ||| Agranulocytosis
	CHEMBL500	D011030	PINDOLOL	Pneumothorax	0	0.078642	D007319 ||| D011537 ||| D000380	Sleep Initiation and Maintenance Disorders ||| Pruritus ||| Agranulocytosis
	CHEMBL500	D014060	PINDOLOL	Tongue Diseases	0	0.0852115	D007319 ||| D011537 ||| D000380	Sleep Initiation and Maintenance Disorders ||| Pruritus ||| Agranulocytosis
	CHEMBL500	D004941	PINDOLOL	Esophagitis	0	0.0259167	D007319 ||| D011537 ||| D000380	Sleep Initiation and Maintenance Disorders ||| Pruritus ||| Agranulocytosis
	CHEMBL500	D013276	PINDOLOL	Stomach Ulcer	0	0.0719659	D007319 ||| D011537 ||| D000380	Sleep Initiation and Maintenance Disorders ||| Pruritus ||| Agranulocytosis
	CHEMBL500	D004415	PINDOLOL	Dyspepsia	0	0.0581443	D007319 ||| D011537 ||| D000380	Sleep Initiation and Maintenance Disorders ||| Pruritus ||| Agranulocytosis
	CHEMBL500	D002769	PINDOLOL	Cholelithiasis	0	0.0173613	D007319 ||| D011537 ||| D000380	Sleep Initiation and Maintenance Disorders ||| Pruritus ||| Agranulocytosis
	CHEMBL500	D002764	PINDOLOL	Cholecystitis	0	0.0544547	D007319 ||| D011537 ||| D000380	Sleep Initiation and Maintenance Disorders ||| Pruritus ||| Agranulocytosis
	CHEMBL500	D010195	PINDOLOL	Pancreatitis	0	0.119558	D007319 ||| D011537 ||| D000380	Sleep Initiation and Maintenance Disorders ||| Pruritus ||| Agranulocytosis
	CHEMBL500	D008286	PINDOLOL	Malabsorption Syndromes	0	0.0912587	D007319 ||| D011537 ||| D000380	Sleep Initiation and Maintenance Disorders ||| Pruritus ||| Agranulocytosis
	CHEMBL500	D002481	PINDOLOL	Cellulitis	0	0.0520379	D007319 ||| D011537 ||| D000380	Sleep Initiation and Maintenance Disorders ||| Pruritus ||| Agranulocytosis
	CHEMBL500	D011537	PINDOLOL	Pruritus	1	0.0555968	D007319 ||| D000380	Sleep Initiation and Maintenance Disorders ||| Agranulocytosis
	CHEMBL500	D008010	PINDOLOL	Lichen Planus	0	0.0520956	D007319 ||| D011537 ||| D000380	Sleep Initiation and Maintenance Disorders ||| Pruritus ||| Agranulocytosis
	CHEMBL500	D017492	PINDOLOL	Keratosis, Seborrheic	0	0.0669799	D007319 ||| D011537 ||| D000380	Sleep Initiation and Maintenance Disorders ||| Pruritus ||| Agranulocytosis
	CHEMBL500	D011704	PINDOLOL	Pyelonephritis	0	0.0246235	D007319 ||| D011537 ||| D000380	Sleep Initiation and Maintenance Disorders ||| Pruritus ||| Agranulocytosis
	CHEMBL500	D058186	PINDOLOL	Acute Kidney Injury	0	0.0452177	D007319 ||| D011537 ||| D000380	Sleep Initiation and Maintenance Disorders ||| Pruritus ||| Agranulocytosis
	CHEMBL500	D007676	PINDOLOL	Kidney Failure, Chronic	0	0.0362823	D007319 ||| D011537 ||| D000380	Sleep Initiation and Maintenance Disorders ||| Pruritus ||| Agranulocytosis
	CHEMBL500	D003556	PINDOLOL	Cystitis	0	0.0331149	D007319 ||| D011537 ||| D000380	Sleep Initiation and Maintenance Disorders ||| Pruritus ||| Agranulocytosis
	CHEMBL500	D011470	PINDOLOL	Prostatic Hyperplasia	0	0.0827206	D007319 ||| D011537 ||| D000380	Sleep Initiation and Maintenance Disorders ||| Pruritus ||| Agranulocytosis
	CHEMBL500	D011472	PINDOLOL	Prostatitis	0	0.0226107	D007319 ||| D011537 ||| D000380	Sleep Initiation and Maintenance Disorders ||| Pruritus ||| Agranulocytosis
	CHEMBL500	D005348	PINDOLOL	Fibrocystic Breast Disease	0	0.0180484	D007319 ||| D011537 ||| D000380	Sleep Initiation and Maintenance Disorders ||| Pruritus ||| Agranulocytosis
	CHEMBL500	D006177	PINDOLOL	Gynecomastia	0	0.062241	D007319 ||| D011537 ||| D000380	Sleep Initiation and Maintenance Disorders ||| Pruritus ||| Agranulocytosis
	CHEMBL500	D004715	PINDOLOL	Endometriosis	0	0.0542822	D007319 ||| D011537 ||| D000380	Sleep Initiation and Maintenance Disorders ||| Pruritus ||| Agranulocytosis
	CHEMBL500	D003680	PINDOLOL	Deglutition Disorders	0	0.0637637	D007319 ||| D011537 ||| D000380	Sleep Initiation and Maintenance Disorders ||| Pruritus ||| Agranulocytosis
	CHEMBL500	D001201	PINDOLOL	Ascites	0	0.0255869	D007319 ||| D011537 ||| D000380	Sleep Initiation and Maintenance Disorders ||| Pruritus ||| Agranulocytosis
	CHEMBL500	D005076	PINDOLOL	Exanthema	0	0.0571176	D007319 ||| D011537 ||| D000380	Sleep Initiation and Maintenance Disorders ||| Pruritus ||| Agranulocytosis
	CHEMBL500	D014717	PINDOLOL	Vertigo	0	0.00487338	D007319 ||| D011537 ||| D000380	Sleep Initiation and Maintenance Disorders ||| Pruritus ||| Agranulocytosis
	CHEMBL500	D013575	PINDOLOL	Syncope	0	0.00622817	D007319 ||| D011537 ||| D000380	Sleep Initiation and Maintenance Disorders ||| Pruritus ||| Agranulocytosis
	CHEMBL500	D007766	PINDOLOL	Lacrimal Apparatus Diseases	0	0.083164	D007319 ||| D011537 ||| D000380	Sleep Initiation and Maintenance Disorders ||| Pruritus ||| Agranulocytosis
	CHEMBL500	D006471	PINDOLOL	Gastrointestinal Hemorrhage	0	0.0385436	D007319 ||| D011537 ||| D000380	Sleep Initiation and Maintenance Disorders ||| Pruritus ||| Agranulocytosis
	CHEMBL500	D010437	PINDOLOL	Peptic Ulcer	0	0.0291989	D007319 ||| D011537 ||| D000380	Sleep Initiation and Maintenance Disorders ||| Pruritus ||| Agranulocytosis
	CHEMBL500	D005921	PINDOLOL	Glomerulonephritis	0	0.0491039	D007319 ||| D011537 ||| D000380	Sleep Initiation and Maintenance Disorders ||| Pruritus ||| Agranulocytosis
	CHEMBL500	D006333	PINDOLOL	Heart Failure	0	0.0352292	D007319 ||| D011537 ||| D000380	Sleep Initiation and Maintenance Disorders ||| Pruritus ||| Agranulocytosis
	CHEMBL500	D006547	PINDOLOL	Hernia	0	0.0224046	D007319 ||| D011537 ||| D000380	Sleep Initiation and Maintenance Disorders ||| Pruritus ||| Agranulocytosis
	CHEMBL500	D006689	PINDOLOL	Hodgkin Disease	0	0.0461187	D007319 ||| D011537 ||| D000380	Sleep Initiation and Maintenance Disorders ||| Pruritus ||| Agranulocytosis
	CHEMBL500	D008113	PINDOLOL	Liver Neoplasms	0	0.0229677	D007319 ||| D011537 ||| D000380	Sleep Initiation and Maintenance Disorders ||| Pruritus ||| Agranulocytosis
	CHEMBL500	D010051	PINDOLOL	Ovarian Neoplasms	0	0.0274071	D007319 ||| D011537 ||| D000380	Sleep Initiation and Maintenance Disorders ||| Pruritus ||| Agranulocytosis
	CHEMBL500	D011471	PINDOLOL	Prostatic Neoplasms	0	0.0575869	D007319 ||| D011537 ||| D000380	Sleep Initiation and Maintenance Disorders ||| Pruritus ||| Agranulocytosis
	CHEMBL500	D000647	PINDOLOL	Amnesia	0	0.0158216	D007319 ||| D011537 ||| D000380	Sleep Initiation and Maintenance Disorders ||| Pruritus ||| Agranulocytosis
	CHEMBL500	D007951	PINDOLOL	Leukemia, Myeloid	0	0.0420098	D007319 ||| D011537 ||| D000380	Sleep Initiation and Maintenance Disorders ||| Pruritus ||| Agranulocytosis
	CHEMBL500	D000152	PINDOLOL	Acne Vulgaris	0	0.044832	D007319 ||| D011537 ||| D000380	Sleep Initiation and Maintenance Disorders ||| Pruritus ||| Agranulocytosis
	CHEMBL500	D000740	PINDOLOL	Anemia	0	0.0241169	D007319 ||| D011537 ||| D000380	Sleep Initiation and Maintenance Disorders ||| Pruritus ||| Agranulocytosis
	CHEMBL500	D001064	PINDOLOL	Appendicitis	0	0.027297	D007319 ||| D011537 ||| D000380	Sleep Initiation and Maintenance Disorders ||| Pruritus ||| Agranulocytosis
	CHEMBL500	D003248	PINDOLOL	Constipation	0	0.0198552	D007319 ||| D011537 ||| D000380	Sleep Initiation and Maintenance Disorders ||| Pruritus ||| Agranulocytosis
	CHEMBL500	D015352	PINDOLOL	Dry Eye Syndromes	0	0.0415041	D007319 ||| D011537 ||| D000380	Sleep Initiation and Maintenance Disorders ||| Pruritus ||| Agranulocytosis
	CHEMBL500	D004381	PINDOLOL	Duodenal Ulcer	0	0.0734135	D007319 ||| D011537 ||| D000380	Sleep Initiation and Maintenance Disorders ||| Pruritus ||| Agranulocytosis
	CHEMBL500	D015837	PINDOLOL	Vestibular Diseases	0	0.0587415	D007319 ||| D011537 ||| D000380	Sleep Initiation and Maintenance Disorders ||| Pruritus ||| Agranulocytosis
	CHEMBL500	D005705	PINDOLOL	Gallbladder Diseases	0	0.0584845	D007319 ||| D011537 ||| D000380	Sleep Initiation and Maintenance Disorders ||| Pruritus ||| Agranulocytosis
	CHEMBL500	D006073	PINDOLOL	Gout	0	0.0988387	D007319 ||| D011537 ||| D000380	Sleep Initiation and Maintenance Disorders ||| Pruritus ||| Agranulocytosis
	CHEMBL500	D001145	PINDOLOL	Arrhythmias, Cardiac	0	0.0307	D007319 ||| D011537 ||| D000380	Sleep Initiation and Maintenance Disorders ||| Pruritus ||| Agranulocytosis
	CHEMBL500	D043183	PINDOLOL	Irritable Bowel Syndrome	0	0.0576781	D007319 ||| D011537 ||| D000380	Sleep Initiation and Maintenance Disorders ||| Pruritus ||| Agranulocytosis
	CHEMBL500	D001851	PINDOLOL	Bone Diseases, Metabolic	0	0.00785474	D007319 ||| D011537 ||| D000380	Sleep Initiation and Maintenance Disorders ||| Pruritus ||| Agranulocytosis
	CHEMBL500	D010024	PINDOLOL	Osteoporosis	0	0.0293836	D007319 ||| D011537 ||| D000380	Sleep Initiation and Maintenance Disorders ||| Pruritus ||| Agranulocytosis
	CHEMBL500	D009443	PINDOLOL	Neuritis	0	0.063199	D007319 ||| D011537 ||| D000380	Sleep Initiation and Maintenance Disorders ||| Pruritus ||| Agranulocytosis
	CHEMBL500	D010538	PINDOLOL	Peritonitis	0	0.0874523	D007319 ||| D011537 ||| D000380	Sleep Initiation and Maintenance Disorders ||| Pruritus ||| Agranulocytosis
	CHEMBL500	D010998	PINDOLOL	Pleurisy	0	0.0456516	D007319 ||| D011537 ||| D000380	Sleep Initiation and Maintenance Disorders ||| Pruritus ||| Agranulocytosis
	CHEMBL500	D011565	PINDOLOL	Psoriasis	0	0.0369797	D007319 ||| D011537 ||| D000380	Sleep Initiation and Maintenance Disorders ||| Pruritus ||| Agranulocytosis
	CHEMBL500	D012163	PINDOLOL	Retinal Detachment	0	0.0147122	D007319 ||| D011537 ||| D000380	Sleep Initiation and Maintenance Disorders ||| Pruritus ||| Agranulocytosis
	CHEMBL500	D012393	PINDOLOL	Rosacea	0	0.014477	D007319 ||| D011537 ||| D000380	Sleep Initiation and Maintenance Disorders ||| Pruritus ||| Agranulocytosis
	CHEMBL500	D006042	PINDOLOL	Goiter	0	0.0670719	D007319 ||| D011537 ||| D000380	Sleep Initiation and Maintenance Disorders ||| Pruritus ||| Agranulocytosis
	CHEMBL500	D002546	PINDOLOL	Ischemic Attack, Transient	0	0.0236092	D007319 ||| D011537 ||| D000380	Sleep Initiation and Maintenance Disorders ||| Pruritus ||| Agranulocytosis
	CHEMBL500	D000083242	PINDOLOL	Ischemic Stroke	0	0.0204287	D007319 ||| D011537 ||| D000380	Sleep Initiation and Maintenance Disorders ||| Pruritus ||| Agranulocytosis
	CHEMBL500	D012891	PINDOLOL	Sleep Apnea Syndromes	0	0.0409017	D007319 ||| D011537 ||| D000380	Sleep Initiation and Maintenance Disorders ||| Pruritus ||| Agranulocytosis
	CHEMBL500	D013921	PINDOLOL	Thrombocytopenia	0	0.101404	D007319 ||| D011537 ||| D000380	Sleep Initiation and Maintenance Disorders ||| Pruritus ||| Agranulocytosis
	CHEMBL500	D015179	PINDOLOL	Colorectal Neoplasms	0	0.0543002	D007319	Sleep Initiation and Maintenance Disorders
	CHEMBL500	D006627	PINDOLOL	Hirschsprung Disease	0	0.0547911	D007319	Sleep Initiation and Maintenance Disorders
	CHEMBL500	D013964	PINDOLOL	Thyroid Neoplasms	0	0.0283369	D007319	Sleep Initiation and Maintenance Disorders
	CHEMBL500	D010001	PINDOLOL	Osteitis Deformans	0	0.0360849	D007319	Sleep Initiation and Maintenance Disorders
	CHEMBL500	D007018	PINDOLOL	Hypopituitarism	0	0.0777793	D007319	Sleep Initiation and Maintenance Disorders
	CHEMBL500	D020246	PINDOLOL	Venous Thrombosis	0	0.0273073	D007319	Sleep Initiation and Maintenance Disorders
	CHEMBL500	D000075224	PINDOLOL	Cardiac Conduction System Disease	0	0.0927405	D007319 ||| D011537 ||| D000380	Sleep Initiation and Maintenance Disorders ||| Pruritus ||| Agranulocytosis
	CHEMBL500	D003731	PINDOLOL	Dental Caries	0	0.0331822	D007319 ||| D011537 ||| D000380	Sleep Initiation and Maintenance Disorders ||| Pruritus ||| Agranulocytosis
	CHEMBL500	D005242	PINDOLOL	Fecal Incontinence	0	0.103662	D007319 ||| D011537 ||| D000380	Sleep Initiation and Maintenance Disorders ||| Pruritus ||| Agranulocytosis
	CHEMBL500	D016055	PINDOLOL	Urinary Retention	0	0.0536801	D007319 ||| D011537 ||| D000380	Sleep Initiation and Maintenance Disorders ||| Pruritus ||| Agranulocytosis
	CHEMBL500	D011141	PINDOLOL	Polyuria	0	0.0648256	D007319 ||| D011537 ||| D000380	Sleep Initiation and Maintenance Disorders ||| Pruritus ||| Agranulocytosis
	CHEMBL500	D007762	PINDOLOL	Labyrinthitis	0	0.0222894	D007319 ||| D011537 ||| D000380	Sleep Initiation and Maintenance Disorders ||| Pruritus ||| Agranulocytosis
	CHEMBL500	D012878	PINDOLOL	Skin Neoplasms	0	0.0611925	D007319 ||| D011537 ||| D000380	Sleep Initiation and Maintenance Disorders ||| Pruritus ||| Agranulocytosis
	CHEMBL500	D009260	PINDOLOL	Nail Diseases	0	0.0818131	D007319 ||| D011537 ||| D000380	Sleep Initiation and Maintenance Disorders ||| Pruritus ||| Agranulocytosis
	CHEMBL500	D016491	PINDOLOL	Peripheral Vascular Diseases	0	0.0354258	D007319 ||| D011537 ||| D000380	Sleep Initiation and Maintenance Disorders ||| Pruritus ||| Agranulocytosis
	CHEMBL500	D011111	PINDOLOL	Polymyalgia Rheumatica	0	0.0643379	D007319 ||| D011537 ||| D000380	Sleep Initiation and Maintenance Disorders ||| Pruritus ||| Agranulocytosis
	CHEMBL500	D013118	PINDOLOL	Spinal Cord Diseases	0	0.0333142	D007319 ||| D011537 ||| D000380	Sleep Initiation and Maintenance Disorders ||| Pruritus ||| Agranulocytosis
	CHEMBL500	D014581	PINDOLOL	Urticaria	0	0.0415171	D007319 ||| D011537 ||| D000380	Sleep Initiation and Maintenance Disorders ||| Pruritus ||| Agranulocytosis
	CHEMBL500	D014648	PINDOLOL	Varicose Veins	0	0.0290064	D007319 ||| D011537 ||| D000380	Sleep Initiation and Maintenance Disorders ||| Pruritus ||| Agranulocytosis
	CHEMBL500	D010031	PINDOLOL	Otitis	0	0.0302556	D007319 ||| D011537 ||| D000380	Sleep Initiation and Maintenance Disorders ||| Pruritus ||| Agranulocytosis
	CHEMBL500	D019966	PINDOLOL	Substance-Related Disorders	0	0.0723018	D007319 ||| D011537 ||| D000380	Sleep Initiation and Maintenance Disorders ||| Pruritus ||| Agranulocytosis
	CHEMBL500	D015155	PINDOLOL	Esophageal Spasm, Diffuse	0	0.0326371	D007319 ||| D011537 ||| D000380	Sleep Initiation and Maintenance Disorders ||| Pruritus ||| Agranulocytosis
	CHEMBL516	D001008	CYPROHEPTADINE	Anxiety Disorders	0	0.0435	D007022	Hypotension
	CHEMBL516	D003324	CYPROHEPTADINE	Coronary Artery Disease	0	0.0276853	D007022	Hypotension
	CHEMBL516	D009765	CYPROHEPTADINE	Obesity	0	0.0246021	D007022	Hypotension
	CHEMBL516	D010300	CYPROHEPTADINE	Parkinson Disease	0	0.0206612	D007022	Hypotension
	CHEMBL516	D001172	CYPROHEPTADINE	Arthritis, Rheumatoid	0	0.0298144	D007022	Hypotension
	CHEMBL516	D015212	CYPROHEPTADINE	Inflammatory Bowel Diseases	0	0.029266	D007022	Hypotension
	CHEMBL516	D008268	CYPROHEPTADINE	Macular Degeneration	0	0.0452253	D007022	Hypotension
	CHEMBL516	D000787	CYPROHEPTADINE	Angina Pectoris	0	0.261173	D007022	Hypotension
	CHEMBL516	D065631	CYPROHEPTADINE	Rhinitis, Allergic	0	0.0194241	D007022	Hypotension
	CHEMBL516	D001249	CYPROHEPTADINE	Asthma	0	0.0552617	D007022	Hypotension
	CHEMBL516	D005764	CYPROHEPTADINE	Gastroesophageal Reflux	0	0.0747972	D007022	Hypotension
	CHEMBL516	D008881	CYPROHEPTADINE	Migraine Disorders	0	0.0312938	D007022	Hypotension
	CHEMBL516	D004485	CYPROHEPTADINE	Eczema	0	0.0472744	D007022	Hypotension
	CHEMBL516	D006937	CYPROHEPTADINE	Hypercholesterolemia	0	0.0561777	D007022	Hypotension
	CHEMBL516	D001943	CYPROHEPTADINE	Breast Neoplasms	0	0.108101	D007022	Hypotension
	CHEMBL516	D002280	CYPROHEPTADINE	Carcinoma, Basal Cell	0	0.0239633	D007022	Hypotension
	CHEMBL516	D002386	CYPROHEPTADINE	Cataract	0	0.0441734	D007022	Hypotension
	CHEMBL516	D006552	CYPROHEPTADINE	Hernia, Inguinal	0	0.0129263	D007022	Hypotension
	CHEMBL516	D009203	CYPROHEPTADINE	Myocardial Infarction	0	0.111807	D007022	Hypotension
	CHEMBL516	D005756	CYPROHEPTADINE	Gastritis	0	0.0846918	D007022	Hypotension
	CHEMBL516	D006548	CYPROHEPTADINE	Hernia, Diaphragmatic	0	0.0824599	D007022	Hypotension
	CHEMBL516	D007319	CYPROHEPTADINE	Sleep Initiation and Maintenance Disorders	0	0.0726057	D007022	Hypotension
	CHEMBL516	D009290	CYPROHEPTADINE	Narcolepsy	0	0.0323129	D007022	Hypotension
	CHEMBL516	D012559	CYPROHEPTADINE	Schizophrenia	0	0.0934003	D007022	Hypotension
	CHEMBL516	D008180	CYPROHEPTADINE	Lupus Erythematosus, Systemic	0	0.03037	D007022	Hypotension
	CHEMBL516	D001714	CYPROHEPTADINE	Bipolar Disorder	0	0.0325786	D007022	Hypotension
	CHEMBL516	D004827	CYPROHEPTADINE	Epilepsy	0	0.0775865	D007022	Hypotension
	CHEMBL516	D005901	CYPROHEPTADINE	Glaucoma	0	0.0179507	D007022	Hypotension
	CHEMBL516	D003863	CYPROHEPTADINE	Depression	0	0.063665	D007022	Hypotension
	CHEMBL516	D010003	CYPROHEPTADINE	Osteoarthritis	0	0.0594916	D007022	Hypotension
	CHEMBL516	D001281	CYPROHEPTADINE	Atrial Fibrillation	0	0.0424306	D007022	Hypotension
	CHEMBL516	D006973	CYPROHEPTADINE	Hypertension	0	0.0677177	D007022	Hypotension
	CHEMBL516	D006327	CYPROHEPTADINE	Heart Block	0	0.00764862	D007022	Hypotension
	CHEMBL516	D055623	CYPROHEPTADINE	Keratosis, Actinic	0	0.0572279	D007022	Hypotension
	CHEMBL516	D001991	CYPROHEPTADINE	Bronchitis	0	0.0299819	D007022	Hypotension
	CHEMBL516	D008175	CYPROHEPTADINE	Lung Neoplasms	0	0.0334673	D007022	Hypotension
	CHEMBL516	D008545	CYPROHEPTADINE	Melanoma	0	0.0236885	D007022	Hypotension
	CHEMBL516	D008228	CYPROHEPTADINE	Lymphoma, Non-Hodgkin	0	0.0916598	D007022	Hypotension
	CHEMBL516	D002294	CYPROHEPTADINE	Carcinoma, Squamous Cell	0	0.0694619	D007022	Hypotension
	CHEMBL516	D002349	CYPROHEPTADINE	Carpal Tunnel Syndrome	0	0.040126	D007022	Hypotension
	CHEMBL516	D016883	CYPROHEPTADINE	Diabetic Ketoacidosis	0	0.129876	D007022	Hypotension
	CHEMBL516	D001749	CYPROHEPTADINE	Urinary Bladder Neoplasms	0	0.0691603	D007022	Hypotension
	CHEMBL516	D007889	CYPROHEPTADINE	Leiomyoma	0	0.0283065	D007022	Hypotension
	CHEMBL516	D018798	CYPROHEPTADINE	Anemia, Iron-Deficiency	0	0.0363918	D007022	Hypotension
	CHEMBL516	D000380	CYPROHEPTADINE	Agranulocytosis	0	0.0789801	D007022	Hypotension
	CHEMBL516	D012893	CYPROHEPTADINE	Sleep Wake Disorders	0	0.0614433	D007022	Hypotension
	CHEMBL516	D006429	CYPROHEPTADINE	Hemiplegia	0	0.0436239	D007022	Hypotension
	CHEMBL516	D011655	CYPROHEPTADINE	Pulmonary Embolism	0	0.0230349	D007022	Hypotension
	CHEMBL516	D009202	CYPROHEPTADINE	Cardiomyopathies	0	0.0329879	D007022	Hypotension
	CHEMBL516	D013345	CYPROHEPTADINE	Subarachnoid Hemorrhage	0	0.0476171	D007022	Hypotension
	CHEMBL516	D002543	CYPROHEPTADINE	Cerebral Hemorrhage	0	0.0440717	D007022	Hypotension
	CHEMBL516	D002544	CYPROHEPTADINE	Cerebral Infarction	0	0.0579421	D007022	Hypotension
	CHEMBL516	D050197	CYPROHEPTADINE	Arteriosclerosis	0	0.0568662	D007022	Hypotension
	CHEMBL516	D010689	CYPROHEPTADINE	Phlebitis	0	0.052786	D007022	Hypotension
	CHEMBL516	D006484	CYPROHEPTADINE	Hemorrhoids	0	0.034932	D007022	Hypotension
	CHEMBL516	D012852	CYPROHEPTADINE	Sinusitis	0	0.027568	D007022	Hypotension
	CHEMBL516	D010996	CYPROHEPTADINE	Pleural Effusion	0	0.0463346	D007022	Hypotension
	CHEMBL516	D011030	CYPROHEPTADINE	Pneumothorax	0	0.0232298	D007022	Hypotension
	CHEMBL516	D014060	CYPROHEPTADINE	Tongue Diseases	0	0.0681948	D007022	Hypotension
	CHEMBL516	D004941	CYPROHEPTADINE	Esophagitis	0	0.0459393	D007022	Hypotension
	CHEMBL516	D013276	CYPROHEPTADINE	Stomach Ulcer	0	0.0656923	D007022	Hypotension
	CHEMBL516	D004415	CYPROHEPTADINE	Dyspepsia	0	0.0578266	D007022	Hypotension
	CHEMBL516	D002769	CYPROHEPTADINE	Cholelithiasis	0	0.0757079	D007022	Hypotension
	CHEMBL516	D002764	CYPROHEPTADINE	Cholecystitis	0	0.0870594	D007022	Hypotension
	CHEMBL516	D010195	CYPROHEPTADINE	Pancreatitis	0	0.0503394	D007022	Hypotension
	CHEMBL516	D008286	CYPROHEPTADINE	Malabsorption Syndromes	0	0.026212	D007022	Hypotension
	CHEMBL516	D002481	CYPROHEPTADINE	Cellulitis	0	0.0406927	D007022	Hypotension
	CHEMBL516	D011537	CYPROHEPTADINE	Pruritus	0	0.0084264	D007022	Hypotension
	CHEMBL516	D008010	CYPROHEPTADINE	Lichen Planus	0	0.0672302	D007022	Hypotension
	CHEMBL516	D017492	CYPROHEPTADINE	Keratosis, Seborrheic	0	0.0122439	D007022	Hypotension
	CHEMBL516	D011704	CYPROHEPTADINE	Pyelonephritis	0	0.0138123	D007022	Hypotension
	CHEMBL516	D058186	CYPROHEPTADINE	Acute Kidney Injury	0	0.271306	D007022	Hypotension
	CHEMBL516	D007676	CYPROHEPTADINE	Kidney Failure, Chronic	0	0.045778	D007022	Hypotension
	CHEMBL516	D003556	CYPROHEPTADINE	Cystitis	0	0.0360589	D007022	Hypotension
	CHEMBL516	D011470	CYPROHEPTADINE	Prostatic Hyperplasia	0	0.0238988	D007022	Hypotension
	CHEMBL516	D011472	CYPROHEPTADINE	Prostatitis	0	0.027144	D007022	Hypotension
	CHEMBL516	D005348	CYPROHEPTADINE	Fibrocystic Breast Disease	0	0.0249854	D007022	Hypotension
	CHEMBL516	D006177	CYPROHEPTADINE	Gynecomastia	0	0.0314823	D007022	Hypotension
	CHEMBL516	D004715	CYPROHEPTADINE	Endometriosis	0	0.0529753	D007022	Hypotension
	CHEMBL516	D003680	CYPROHEPTADINE	Deglutition Disorders	0	0.0537567	D007022	Hypotension
	CHEMBL516	D001201	CYPROHEPTADINE	Ascites	0	0.0622914	D007022	Hypotension
	CHEMBL516	D005076	CYPROHEPTADINE	Exanthema	0	0.0662779	D007022	Hypotension
	CHEMBL516	D014717	CYPROHEPTADINE	Vertigo	0	0.0697644	D007022	Hypotension
	CHEMBL516	D013575	CYPROHEPTADINE	Syncope	0	0.160035	D007022	Hypotension
	CHEMBL516	D007766	CYPROHEPTADINE	Lacrimal Apparatus Diseases	0	0.0843928	D007022	Hypotension
	CHEMBL516	D006471	CYPROHEPTADINE	Gastrointestinal Hemorrhage	0	0.0139822	D007022	Hypotension
	CHEMBL516	D010437	CYPROHEPTADINE	Peptic Ulcer	0	0.0861857	D007022	Hypotension
	CHEMBL516	D005921	CYPROHEPTADINE	Glomerulonephritis	0	0.0507695	D007022	Hypotension
	CHEMBL516	D006333	CYPROHEPTADINE	Heart Failure	0	0.0914683	D007022	Hypotension
	CHEMBL516	D006547	CYPROHEPTADINE	Hernia	0	0.0808579	D007022	Hypotension
	CHEMBL516	D006689	CYPROHEPTADINE	Hodgkin Disease	0	0.019851	D007022	Hypotension
	CHEMBL516	D008113	CYPROHEPTADINE	Liver Neoplasms	0	0.0359083	D007022	Hypotension
	CHEMBL516	D010051	CYPROHEPTADINE	Ovarian Neoplasms	0	0.065261	D007022	Hypotension
	CHEMBL516	D011471	CYPROHEPTADINE	Prostatic Neoplasms	0	0.0457019	D007022	Hypotension
	CHEMBL516	D000647	CYPROHEPTADINE	Amnesia	0	0.00963323	D007022	Hypotension
	CHEMBL516	D007951	CYPROHEPTADINE	Leukemia, Myeloid	0	0.0315903	D007022	Hypotension
	CHEMBL516	D000152	CYPROHEPTADINE	Acne Vulgaris	0	0.0297986	D007022	Hypotension
	CHEMBL516	D000740	CYPROHEPTADINE	Anemia	0	0.0215707	D007022	Hypotension
	CHEMBL516	D001064	CYPROHEPTADINE	Appendicitis	0	0.0332905	D007022	Hypotension
	CHEMBL516	D003248	CYPROHEPTADINE	Constipation	0	0.0673709	D007022	Hypotension
	CHEMBL516	D015352	CYPROHEPTADINE	Dry Eye Syndromes	0	0.0473699	D007022	Hypotension
	CHEMBL516	D004381	CYPROHEPTADINE	Duodenal Ulcer	0	0.028295	D007022	Hypotension
	CHEMBL516	D015837	CYPROHEPTADINE	Vestibular Diseases	0	0.0332438	D007022	Hypotension
	CHEMBL516	D005705	CYPROHEPTADINE	Gallbladder Diseases	0	0.0334052	D007022	Hypotension
	CHEMBL516	D006073	CYPROHEPTADINE	Gout	0	0.0850402	D007022	Hypotension
	CHEMBL516	D001145	CYPROHEPTADINE	Arrhythmias, Cardiac	0	0.0196326	D007022	Hypotension
	CHEMBL516	D043183	CYPROHEPTADINE	Irritable Bowel Syndrome	0	0.0230963	D007022	Hypotension
	CHEMBL516	D001851	CYPROHEPTADINE	Bone Diseases, Metabolic	0	0.0926964	D007022	Hypotension
	CHEMBL516	D010024	CYPROHEPTADINE	Osteoporosis	0	0.0184653	D007022	Hypotension
	CHEMBL516	D009443	CYPROHEPTADINE	Neuritis	0	0.0217806	D007022	Hypotension
	CHEMBL516	D010538	CYPROHEPTADINE	Peritonitis	0	0.102148	D007022	Hypotension
	CHEMBL516	D010998	CYPROHEPTADINE	Pleurisy	0	0.00597538	D007022	Hypotension
	CHEMBL516	D011565	CYPROHEPTADINE	Psoriasis	0	0.0564377	D007022	Hypotension
	CHEMBL516	D012163	CYPROHEPTADINE	Retinal Detachment	0	0.0255802	D007022	Hypotension
	CHEMBL516	D012393	CYPROHEPTADINE	Rosacea	0	0.0313842	D007022	Hypotension
	CHEMBL516	D006042	CYPROHEPTADINE	Goiter	0	0.0691937	D007022	Hypotension
	CHEMBL516	D002546	CYPROHEPTADINE	Ischemic Attack, Transient	0	0.0757301	D007022	Hypotension
	CHEMBL516	D000083242	CYPROHEPTADINE	Ischemic Stroke	0	0.0655573	D007022	Hypotension
	CHEMBL516	D012891	CYPROHEPTADINE	Sleep Apnea Syndromes	0	0.038575	D007022	Hypotension
	CHEMBL516	D013921	CYPROHEPTADINE	Thrombocytopenia	0	0.0634166	D007022	Hypotension
	CHEMBL516	D000075224	CYPROHEPTADINE	Cardiac Conduction System Disease	0	0.064446	D007022	Hypotension
	CHEMBL516	D003731	CYPROHEPTADINE	Dental Caries	0	0.0833658	D007022	Hypotension
	CHEMBL516	D005242	CYPROHEPTADINE	Fecal Incontinence	0	0.0687858	D007022	Hypotension
	CHEMBL516	D016055	CYPROHEPTADINE	Urinary Retention	0	0.0274649	D007022	Hypotension
	CHEMBL516	D011141	CYPROHEPTADINE	Polyuria	0	0.0568139	D007022	Hypotension
	CHEMBL516	D007762	CYPROHEPTADINE	Labyrinthitis	0	0.0207944	D007022	Hypotension
	CHEMBL516	D012878	CYPROHEPTADINE	Skin Neoplasms	0	0.0281062	D007022	Hypotension
	CHEMBL516	D009260	CYPROHEPTADINE	Nail Diseases	0	0.0820944	D007022	Hypotension
	CHEMBL516	D016491	CYPROHEPTADINE	Peripheral Vascular Diseases	0	0.0894991	D007022	Hypotension
	CHEMBL516	D011111	CYPROHEPTADINE	Polymyalgia Rheumatica	0	0.0177853	D007022	Hypotension
	CHEMBL516	D013118	CYPROHEPTADINE	Spinal Cord Diseases	0	0.034759	D007022	Hypotension
	CHEMBL516	D014581	CYPROHEPTADINE	Urticaria	0	0.0291929	D007022	Hypotension
	CHEMBL516	D014648	CYPROHEPTADINE	Varicose Veins	0	0.0410686	D007022	Hypotension
	CHEMBL516	D010031	CYPROHEPTADINE	Otitis	0	0.0206657	D007022	Hypotension
	CHEMBL516	D019966	CYPROHEPTADINE	Substance-Related Disorders	0	0.0860836	D007022	Hypotension
	CHEMBL516	D015155	CYPROHEPTADINE	Esophageal Spasm, Diffuse	0	0.0934434	D007022	Hypotension
	CHEMBL819	D001008	OXACILLIN	Anxiety Disorders	0	0.0555104	D000380	Agranulocytosis
	CHEMBL819	D003324	OXACILLIN	Coronary Artery Disease	0	0.0523009	D000380	Agranulocytosis
	CHEMBL819	D009765	OXACILLIN	Obesity	0	0.0689311	D000380	Agranulocytosis
	CHEMBL819	D010300	OXACILLIN	Parkinson Disease	0	0.0318	D000380	Agranulocytosis
	CHEMBL819	D001172	OXACILLIN	Arthritis, Rheumatoid	0	0.0632609	D000380	Agranulocytosis
	CHEMBL819	D015212	OXACILLIN	Inflammatory Bowel Diseases	0	0.0760127	D000380	Agranulocytosis
	CHEMBL819	D008268	OXACILLIN	Macular Degeneration	0	0.0261101	D000380	Agranulocytosis
	CHEMBL819	D000787	OXACILLIN	Angina Pectoris	0	0.101388	D000380	Agranulocytosis
	CHEMBL819	D065631	OXACILLIN	Rhinitis, Allergic	0	0.0257916	D000380	Agranulocytosis
	CHEMBL819	D001249	OXACILLIN	Asthma	0	0.073089	D000380	Agranulocytosis
	CHEMBL819	D005764	OXACILLIN	Gastroesophageal Reflux	0	0.0246411	D000380	Agranulocytosis
	CHEMBL819	D008881	OXACILLIN	Migraine Disorders	0	0.0939705	D000380	Agranulocytosis
	CHEMBL819	D004485	OXACILLIN	Eczema	0	0.0308831	D000380	Agranulocytosis
	CHEMBL819	D006937	OXACILLIN	Hypercholesterolemia	0	0.020909	D000380	Agranulocytosis
	CHEMBL819	D001943	OXACILLIN	Breast Neoplasms	0	0.0226303	D000380	Agranulocytosis
	CHEMBL819	D002280	OXACILLIN	Carcinoma, Basal Cell	0	0.0313018	D000380	Agranulocytosis
	CHEMBL819	D002386	OXACILLIN	Cataract	0	0.0200635	D000380	Agranulocytosis
	CHEMBL819	D006552	OXACILLIN	Hernia, Inguinal	0	0.011789	D000380	Agranulocytosis
	CHEMBL819	D009203	OXACILLIN	Myocardial Infarction	0	0.00845555	D000380	Agranulocytosis
	CHEMBL819	D005756	OXACILLIN	Gastritis	0	0.0734319	D000380	Agranulocytosis
	CHEMBL819	D006548	OXACILLIN	Hernia, Diaphragmatic	0	0.138848	D000380	Agranulocytosis
	CHEMBL819	D007319	OXACILLIN	Sleep Initiation and Maintenance Disorders	0	0.0226952	D000380	Agranulocytosis
	CHEMBL819	D009290	OXACILLIN	Narcolepsy	0	0.0620374	D000380	Agranulocytosis
	CHEMBL819	D012559	OXACILLIN	Schizophrenia	0	0.00951452	D000380	Agranulocytosis
	CHEMBL819	D008180	OXACILLIN	Lupus Erythematosus, Systemic	0	0.0353103	D000380	Agranulocytosis
	CHEMBL819	D001714	OXACILLIN	Bipolar Disorder	0	0.00447267	D000380	Agranulocytosis
	CHEMBL819	D004827	OXACILLIN	Epilepsy	0	0.0500992	D000380	Agranulocytosis
	CHEMBL819	D005901	OXACILLIN	Glaucoma	0	0.0231774	D000380	Agranulocytosis
	CHEMBL819	D003863	OXACILLIN	Depression	0	0.0536769	D000380	Agranulocytosis
	CHEMBL819	D010003	OXACILLIN	Osteoarthritis	0	0.00851927	D000380	Agranulocytosis
	CHEMBL819	D001281	OXACILLIN	Atrial Fibrillation	0	0.0601098	D000380	Agranulocytosis
	CHEMBL819	D006973	OXACILLIN	Hypertension	0	0.0373194	D000380	Agranulocytosis
	CHEMBL819	D006327	OXACILLIN	Heart Block	0	0.106438	D000380	Agranulocytosis
	CHEMBL819	D055623	OXACILLIN	Keratosis, Actinic	0	0.0375177	D000380	Agranulocytosis
	CHEMBL819	D001991	OXACILLIN	Bronchitis	0	0.0314686	D000380	Agranulocytosis
	CHEMBL819	D008175	OXACILLIN	Lung Neoplasms	0	0.0264783	D000380	Agranulocytosis
	CHEMBL819	D008545	OXACILLIN	Melanoma	0	0.0565511	D000380	Agranulocytosis
	CHEMBL819	D008228	OXACILLIN	Lymphoma, Non-Hodgkin	0	0.0409216	D000380	Agranulocytosis
	CHEMBL819	D002294	OXACILLIN	Carcinoma, Squamous Cell	0	0.017383	D000380	Agranulocytosis
	CHEMBL819	D002349	OXACILLIN	Carpal Tunnel Syndrome	0	0.0423969	D000380	Agranulocytosis
	CHEMBL819	D016883	OXACILLIN	Diabetic Ketoacidosis	0	0.0380788	D000380	Agranulocytosis
	CHEMBL819	D001749	OXACILLIN	Urinary Bladder Neoplasms	0	0.00877275	D000380	Agranulocytosis
	CHEMBL819	D007889	OXACILLIN	Leiomyoma	0	0.0197042	D000380	Agranulocytosis
	CHEMBL819	D018798	OXACILLIN	Anemia, Iron-Deficiency	0	0.0382689	D000380	Agranulocytosis
	CHEMBL819	D012893	OXACILLIN	Sleep Wake Disorders	0	0.0476367	D000380	Agranulocytosis
	CHEMBL819	D006429	OXACILLIN	Hemiplegia	0	0.0635232	D000380	Agranulocytosis
	CHEMBL819	D011655	OXACILLIN	Pulmonary Embolism	0	0.0209894	D000380	Agranulocytosis
	CHEMBL819	D009202	OXACILLIN	Cardiomyopathies	0	0.0468719	D000380	Agranulocytosis
	CHEMBL819	D013345	OXACILLIN	Subarachnoid Hemorrhage	0	0.0760696	D000380	Agranulocytosis
	CHEMBL819	D002543	OXACILLIN	Cerebral Hemorrhage	0	0.03559	D000380	Agranulocytosis
	CHEMBL819	D002544	OXACILLIN	Cerebral Infarction	0	0.0475394	D000380	Agranulocytosis
	CHEMBL819	D050197	OXACILLIN	Arteriosclerosis	0	0.0157004	D000380	Agranulocytosis
	CHEMBL819	D010689	OXACILLIN	Phlebitis	0	0.0889317	D000380	Agranulocytosis
	CHEMBL819	D006484	OXACILLIN	Hemorrhoids	0	0.0772636	D000380	Agranulocytosis
	CHEMBL819	D007022	OXACILLIN	Hypotension	0	0.0640357	D000380	Agranulocytosis
	CHEMBL819	D012852	OXACILLIN	Sinusitis	0	0.061012	D000380	Agranulocytosis
	CHEMBL819	D010996	OXACILLIN	Pleural Effusion	0	0.0112085	D000380	Agranulocytosis
	CHEMBL819	D011030	OXACILLIN	Pneumothorax	0	0.038603	D000380	Agranulocytosis
	CHEMBL819	D014060	OXACILLIN	Tongue Diseases	0	0.0191798	D000380	Agranulocytosis
	CHEMBL819	D004941	OXACILLIN	Esophagitis	0	0.06113	D000380	Agranulocytosis
	CHEMBL819	D013276	OXACILLIN	Stomach Ulcer	0	0.0451045	D000380	Agranulocytosis
	CHEMBL819	D004415	OXACILLIN	Dyspepsia	0	0.117825	D000380	Agranulocytosis
	CHEMBL819	D002769	OXACILLIN	Cholelithiasis	0	0.0341443	D000380	Agranulocytosis
	CHEMBL819	D002764	OXACILLIN	Cholecystitis	0	0.0373134	D000380	Agranulocytosis
	CHEMBL819	D010195	OXACILLIN	Pancreatitis	0	0.0215958	D000380	Agranulocytosis
	CHEMBL819	D008286	OXACILLIN	Malabsorption Syndromes	0	0.064704	D000380	Agranulocytosis
	CHEMBL819	D002481	OXACILLIN	Cellulitis	0	0.0859032	D000380	Agranulocytosis
	CHEMBL819	D011537	OXACILLIN	Pruritus	0	0.0331142	D000380	Agranulocytosis
	CHEMBL819	D008010	OXACILLIN	Lichen Planus	0	0.0281606	D000380	Agranulocytosis
	CHEMBL819	D017492	OXACILLIN	Keratosis, Seborrheic	0	0.0410049	D000380	Agranulocytosis
	CHEMBL819	D011704	OXACILLIN	Pyelonephritis	0	0.0337516	D000380	Agranulocytosis
	CHEMBL819	D058186	OXACILLIN	Acute Kidney Injury	0	0.041328	D000380	Agranulocytosis
	CHEMBL819	D007676	OXACILLIN	Kidney Failure, Chronic	0	0.051084	D000380	Agranulocytosis
	CHEMBL819	D003556	OXACILLIN	Cystitis	0	0.130622	D000380	Agranulocytosis
	CHEMBL819	D011470	OXACILLIN	Prostatic Hyperplasia	0	0.0147279	D000380	Agranulocytosis
	CHEMBL819	D011472	OXACILLIN	Prostatitis	0	0.0499997	D000380	Agranulocytosis
	CHEMBL819	D005348	OXACILLIN	Fibrocystic Breast Disease	0	0.0980941	D000380	Agranulocytosis
	CHEMBL819	D006177	OXACILLIN	Gynecomastia	0	0.025958	D000380	Agranulocytosis
	CHEMBL819	D004715	OXACILLIN	Endometriosis	0	0.0923154	D000380	Agranulocytosis
	CHEMBL819	D003680	OXACILLIN	Deglutition Disorders	0	0.0667391	D000380	Agranulocytosis
	CHEMBL819	D001201	OXACILLIN	Ascites	0	0.110563	D000380	Agranulocytosis
	CHEMBL819	D005076	OXACILLIN	Exanthema	0	0.0302934	D000380	Agranulocytosis
	CHEMBL819	D014717	OXACILLIN	Vertigo	0	0.0635577	D000380	Agranulocytosis
	CHEMBL819	D013575	OXACILLIN	Syncope	0	0.0649652	D000380	Agranulocytosis
	CHEMBL819	D007766	OXACILLIN	Lacrimal Apparatus Diseases	0	0.0349607	D000380	Agranulocytosis
	CHEMBL819	D006471	OXACILLIN	Gastrointestinal Hemorrhage	0	0.0320825	D000380	Agranulocytosis
	CHEMBL819	D010437	OXACILLIN	Peptic Ulcer	0	0.0151957	D000380	Agranulocytosis
	CHEMBL819	D005921	OXACILLIN	Glomerulonephritis	0	0.0467088	D000380	Agranulocytosis
	CHEMBL819	D006333	OXACILLIN	Heart Failure	0	0.0725269	D000380	Agranulocytosis
	CHEMBL819	D006547	OXACILLIN	Hernia	0	0.0185272	D000380	Agranulocytosis
	CHEMBL819	D006689	OXACILLIN	Hodgkin Disease	0	0.0406068	D000380	Agranulocytosis
	CHEMBL819	D008113	OXACILLIN	Liver Neoplasms	0	0.072589	D000380	Agranulocytosis
	CHEMBL819	D010051	OXACILLIN	Ovarian Neoplasms	0	0.0357647	D000380	Agranulocytosis
	CHEMBL819	D011471	OXACILLIN	Prostatic Neoplasms	0	0.0373369	D000380	Agranulocytosis
	CHEMBL819	D000647	OXACILLIN	Amnesia	0	0.0342172	D000380	Agranulocytosis
	CHEMBL819	D007951	OXACILLIN	Leukemia, Myeloid	0	0.143529	D000380	Agranulocytosis
	CHEMBL819	D000152	OXACILLIN	Acne Vulgaris	0	0.0652587	D000380	Agranulocytosis
	CHEMBL819	D000740	OXACILLIN	Anemia	0	0.0234008	D000380	Agranulocytosis
	CHEMBL819	D001064	OXACILLIN	Appendicitis	0	0.0278126	D000380	Agranulocytosis
	CHEMBL819	D003248	OXACILLIN	Constipation	0	0.0887783	D000380	Agranulocytosis
	CHEMBL819	D015352	OXACILLIN	Dry Eye Syndromes	0	0.0155142	D000380	Agranulocytosis
	CHEMBL819	D004381	OXACILLIN	Duodenal Ulcer	0	0.0430824	D000380	Agranulocytosis
	CHEMBL819	D015837	OXACILLIN	Vestibular Diseases	0	0.0627655	D000380	Agranulocytosis
	CHEMBL819	D005705	OXACILLIN	Gallbladder Diseases	0	0.0927627	D000380	Agranulocytosis
	CHEMBL819	D006073	OXACILLIN	Gout	0	0.0441631	D000380	Agranulocytosis
	CHEMBL819	D001145	OXACILLIN	Arrhythmias, Cardiac	0	0.0735227	D000380	Agranulocytosis
	CHEMBL819	D043183	OXACILLIN	Irritable Bowel Syndrome	0	0.0403548	D000380	Agranulocytosis
	CHEMBL819	D001851	OXACILLIN	Bone Diseases, Metabolic	0	0.0221253	D000380	Agranulocytosis
	CHEMBL819	D010024	OXACILLIN	Osteoporosis	0	0.0744764	D000380	Agranulocytosis
	CHEMBL819	D009443	OXACILLIN	Neuritis	0	0.0267902	D000380	Agranulocytosis
	CHEMBL819	D010538	OXACILLIN	Peritonitis	0	0.0520753	D000380	Agranulocytosis
	CHEMBL819	D010998	OXACILLIN	Pleurisy	0	0.0462647	D000380	Agranulocytosis
	CHEMBL819	D011565	OXACILLIN	Psoriasis	0	0.00716257	D000380	Agranulocytosis
	CHEMBL819	D012163	OXACILLIN	Retinal Detachment	0	0.0192043	D000380	Agranulocytosis
	CHEMBL819	D012393	OXACILLIN	Rosacea	0	0.0472015	D000380	Agranulocytosis
	CHEMBL819	D006042	OXACILLIN	Goiter	0	0.0459822	D000380	Agranulocytosis
	CHEMBL819	D002546	OXACILLIN	Ischemic Attack, Transient	0	0.136453	D000380	Agranulocytosis
	CHEMBL819	D000083242	OXACILLIN	Ischemic Stroke	0	0.0156144	D000380	Agranulocytosis
	CHEMBL819	D012891	OXACILLIN	Sleep Apnea Syndromes	0	0.0283125	D000380	Agranulocytosis
	CHEMBL819	D013921	OXACILLIN	Thrombocytopenia	0	0.078394	D000380	Agranulocytosis
	CHEMBL819	D000075224	OXACILLIN	Cardiac Conduction System Disease	0	0.0444663	D000380	Agranulocytosis
	CHEMBL819	D003731	OXACILLIN	Dental Caries	0	0.0590086	D000380	Agranulocytosis
	CHEMBL819	D005242	OXACILLIN	Fecal Incontinence	0	0.0798015	D000380	Agranulocytosis
	CHEMBL819	D016055	OXACILLIN	Urinary Retention	0	0.034291	D000380	Agranulocytosis
	CHEMBL819	D011141	OXACILLIN	Polyuria	0	0.0665215	D000380	Agranulocytosis
	CHEMBL819	D007762	OXACILLIN	Labyrinthitis	0	0.109068	D000380	Agranulocytosis
	CHEMBL819	D012878	OXACILLIN	Skin Neoplasms	0	0.0679515	D000380	Agranulocytosis
	CHEMBL819	D009260	OXACILLIN	Nail Diseases	0	0.0471592	D000380	Agranulocytosis
	CHEMBL819	D016491	OXACILLIN	Peripheral Vascular Diseases	0	0.069182	D000380	Agranulocytosis
	CHEMBL819	D011111	OXACILLIN	Polymyalgia Rheumatica	0	0.0149535	D000380	Agranulocytosis
	CHEMBL819	D013118	OXACILLIN	Spinal Cord Diseases	0	0.0496165	D000380	Agranulocytosis
	CHEMBL819	D014581	OXACILLIN	Urticaria	0	0.051913	D000380	Agranulocytosis
	CHEMBL819	D014648	OXACILLIN	Varicose Veins	0	0.0479188	D000380	Agranulocytosis
	CHEMBL819	D010031	OXACILLIN	Otitis	0	0.0079359	D000380	Agranulocytosis
	CHEMBL819	D019966	OXACILLIN	Substance-Related Disorders	0	0.0289442	D000380	Agranulocytosis
	CHEMBL819	D015155	OXACILLIN	Esophageal Spasm, Diffuse	0	0.0279643	D000380	Agranulocytosis
	CHEMBL117785	D001289	TETRABENAZINE	Attention Deficit Disorder with Hyperactivity	0	0.10527	D003863 ||| D007319 ||| D001991 ||| D003248	Depression ||| Sleep Initiation and Maintenance Disorders ||| Bronchitis ||| Constipation
	CHEMBL117785	D001008	TETRABENAZINE	Anxiety Disorders	0	0.120696	D003863 ||| D007022 ||| D007319 ||| D001991 ||| D003680 ||| D003248	Depression ||| Hypotension ||| Sleep Initiation and Maintenance Disorders ||| Bronchitis ||| Deglutition Disorders ||| Constipation
	CHEMBL117785	D013313	TETRABENAZINE	Stress Disorders, Post-Traumatic	0	0.0632013	D003863 ||| D007319 ||| D001991 ||| D003248	Depression ||| Sleep Initiation and Maintenance Disorders ||| Bronchitis ||| Constipation
	CHEMBL117785	D000856	TETRABENAZINE	Anorexia Nervosa	0	0.0805831	D003863 ||| D007319 ||| D001991 ||| D003248	Depression ||| Sleep Initiation and Maintenance Disorders ||| Bronchitis ||| Constipation
	CHEMBL117785	D015228	TETRABENAZINE	Hypertriglyceridemia	0	0.0429681	D003863 ||| D007319 ||| D001991 ||| D003248	Depression ||| Sleep Initiation and Maintenance Disorders ||| Bronchitis ||| Constipation
	CHEMBL117785	D003324	TETRABENAZINE	Coronary Artery Disease	0	0.0738721	D003863 ||| D007022 ||| D007319 ||| D001991 ||| D003680 ||| D003248	Depression ||| Hypotension ||| Sleep Initiation and Maintenance Disorders ||| Bronchitis ||| Deglutition Disorders ||| Constipation
	CHEMBL117785	D009765	TETRABENAZINE	Obesity	0	0.0212585	D003863 ||| D007022 ||| D007319 ||| D001991 ||| D003680 ||| D003248	Depression ||| Hypotension ||| Sleep Initiation and Maintenance Disorders ||| Bronchitis ||| Deglutition Disorders ||| Constipation
	CHEMBL117785	D020177	TETRABENAZINE	Idiopathic Hypersomnia	0	0.120209	D003863 ||| D007319	Depression ||| Sleep Initiation and Maintenance Disorders
	CHEMBL117785	D010300	TETRABENAZINE	Parkinson Disease	0	0.0492232	D003863 ||| D007022 ||| D007319 ||| D001991 ||| D003680 ||| D003248	Depression ||| Hypotension ||| Sleep Initiation and Maintenance Disorders ||| Bronchitis ||| Deglutition Disorders ||| Constipation
	CHEMBL117785	D013771	TETRABENAZINE	Tetralogy of Fallot	0	0.0580716	D003863 ||| D007319 ||| D001991 ||| D003248	Depression ||| Sleep Initiation and Maintenance Disorders ||| Bronchitis ||| Constipation
	CHEMBL117785	D001172	TETRABENAZINE	Arthritis, Rheumatoid	0	0.0139717	D003863 ||| D007022 ||| D007319 ||| D001991 ||| D003680 ||| D003248	Depression ||| Hypotension ||| Sleep Initiation and Maintenance Disorders ||| Bronchitis ||| Deglutition Disorders ||| Constipation
	CHEMBL117785	D003424	TETRABENAZINE	Crohn Disease	0	0.101173	D003863 ||| D007319 ||| D001991 ||| D003248	Depression ||| Sleep Initiation and Maintenance Disorders ||| Bronchitis ||| Constipation
	CHEMBL117785	D003093	TETRABENAZINE	Colitis, Ulcerative	0	0.00760747	D003863 ||| D007319 ||| D001991 ||| D003248	Depression ||| Sleep Initiation and Maintenance Disorders ||| Bronchitis ||| Constipation
	CHEMBL117785	D015212	TETRABENAZINE	Inflammatory Bowel Diseases	0	0.0485447	D003863 ||| D007022 ||| D007319 ||| D001991 ||| D003680 ||| D003248	Depression ||| Hypotension ||| Sleep Initiation and Maintenance Disorders ||| Bronchitis ||| Deglutition Disorders ||| Constipation
	CHEMBL117785	D002761	TETRABENAZINE	Cholangitis	0	0.0119625	D003863 ||| D007319 ||| D001991 ||| D003248	Depression ||| Sleep Initiation and Maintenance Disorders ||| Bronchitis ||| Constipation
	CHEMBL117785	D017098	TETRABENAZINE	IgA Deficiency	0	0.0248332	D003863 ||| D007319 ||| D001991 ||| D003248	Depression ||| Sleep Initiation and Maintenance Disorders ||| Bronchitis ||| Constipation
	CHEMBL117785	D008268	TETRABENAZINE	Macular Degeneration	0	0.0836164	D003863 ||| D007022 ||| D007319 ||| D001991 ||| D003680 ||| D003248	Depression ||| Hypotension ||| Sleep Initiation and Maintenance Disorders ||| Bronchitis ||| Deglutition Disorders ||| Constipation
	CHEMBL117785	D034381	TETRABENAZINE	Hearing Loss	0	0.0493865	D003863 ||| D007319 ||| D001991 ||| D003248	Depression ||| Sleep Initiation and Maintenance Disorders ||| Bronchitis ||| Constipation
	CHEMBL117785	D014012	TETRABENAZINE	Tinnitus	0	0.0979336	D003863 ||| D007319	Depression ||| Sleep Initiation and Maintenance Disorders
	CHEMBL117785	D000505	TETRABENAZINE	Alopecia	0	0.0165088	D003863 ||| D007319 ||| D001991 ||| D003248	Depression ||| Sleep Initiation and Maintenance Disorders ||| Bronchitis ||| Constipation
	CHEMBL117785	D019226	TETRABENAZINE	Oral Ulcer	0	0.0248189	D003863 ||| D007319 ||| D001991 ||| D003248	Depression ||| Sleep Initiation and Maintenance Disorders ||| Bronchitis ||| Constipation
	CHEMBL117785	D000787	TETRABENAZINE	Angina Pectoris	0	0.166776	D003863 ||| D007022 ||| D007319 ||| D001991 ||| D003680 ||| D003248	Depression ||| Hypotension ||| Sleep Initiation and Maintenance Disorders ||| Bronchitis ||| Deglutition Disorders ||| Constipation
	CHEMBL117785	D065631	TETRABENAZINE	Rhinitis, Allergic	0	0.0778469	D003863 ||| D007022 ||| D007319 ||| D001991 ||| D003680 ||| D003248	Depression ||| Hypotension ||| Sleep Initiation and Maintenance Disorders ||| Bronchitis ||| Deglutition Disorders ||| Constipation
	CHEMBL117785	D001249	TETRABENAZINE	Asthma	0	0.0172851	D003863 ||| D007022 ||| D007319 ||| D001991 ||| D003680 ||| D003248	Depression ||| Hypotension ||| Sleep Initiation and Maintenance Disorders ||| Bronchitis ||| Deglutition Disorders ||| Constipation
	CHEMBL117785	D005764	TETRABENAZINE	Gastroesophageal Reflux	0	0.18691	D003863 ||| D007022 ||| D007319 ||| D001991 ||| D003680 ||| D003248	Depression ||| Hypotension ||| Sleep Initiation and Maintenance Disorders ||| Bronchitis ||| Deglutition Disorders ||| Constipation
	CHEMBL117785	D007037	TETRABENAZINE	Hypothyroidism	0	0.0168901	D003863 ||| D007319 ||| D001991 ||| D003248	Depression ||| Sleep Initiation and Maintenance Disorders ||| Bronchitis ||| Constipation
	CHEMBL117785	D008881	TETRABENAZINE	Migraine Disorders	0	0.0441352	D003863 ||| D007022 ||| D007319 ||| D001991 ||| D003680 ||| D003248	Depression ||| Hypotension ||| Sleep Initiation and Maintenance Disorders ||| Bronchitis ||| Deglutition Disorders ||| Constipation
	CHEMBL117785	D004485	TETRABENAZINE	Eczema	0	0.0115696	D003863 ||| D007022 ||| D007319 ||| D001991 ||| D003680 ||| D003248	Depression ||| Hypotension ||| Sleep Initiation and Maintenance Disorders ||| Bronchitis ||| Deglutition Disorders ||| Constipation
	CHEMBL117785	D006937	TETRABENAZINE	Hypercholesterolemia	0	0.0745239	D003863 ||| D007022 ||| D007319 ||| D001991 ||| D003680 ||| D003248	Depression ||| Hypotension ||| Sleep Initiation and Maintenance Disorders ||| Bronchitis ||| Deglutition Disorders ||| Constipation
	CHEMBL117785	D012626	TETRABENAZINE	Sebaceous Gland Neoplasms	0	0.0364423	D003863 ||| D007319 ||| D001991 ||| D003248	Depression ||| Sleep Initiation and Maintenance Disorders ||| Bronchitis ||| Constipation
	CHEMBL117785	D001943	TETRABENAZINE	Breast Neoplasms	0	0.032544	D003863 ||| D007022 ||| D007319 ||| D001991 ||| D003680 ||| D003248	Depression ||| Hypotension ||| Sleep Initiation and Maintenance Disorders ||| Bronchitis ||| Deglutition Disorders ||| Constipation
	CHEMBL117785	D002280	TETRABENAZINE	Carcinoma, Basal Cell	0	0.029039	D003863 ||| D007022 ||| D007319 ||| D001991 ||| D003680 ||| D003248	Depression ||| Hypotension ||| Sleep Initiation and Maintenance Disorders ||| Bronchitis ||| Deglutition Disorders ||| Constipation
	CHEMBL117785	D000230	TETRABENAZINE	Adenocarcinoma	0	0.0634016	D003863 ||| D007319 ||| D001991 ||| D003248	Depression ||| Sleep Initiation and Maintenance Disorders ||| Bronchitis ||| Constipation
	CHEMBL117785	D002386	TETRABENAZINE	Cataract	0	0.0947627	D003863 ||| D007022 ||| D007319 ||| D001991 ||| D003680 ||| D003248	Depression ||| Hypotension ||| Sleep Initiation and Maintenance Disorders ||| Bronchitis ||| Deglutition Disorders ||| Constipation
	CHEMBL117785	D006552	TETRABENAZINE	Hernia, Inguinal	0	0.0168449	D003863 ||| D007022 ||| D007319 ||| D001991 ||| D003680 ||| D003248	Depression ||| Hypotension ||| Sleep Initiation and Maintenance Disorders ||| Bronchitis ||| Deglutition Disorders ||| Constipation
	CHEMBL117785	D012005	TETRABENAZINE	Rectal Prolapse	0	0.0506701	D003863 ||| D007319 ||| D001991 ||| D003248	Depression ||| Sleep Initiation and Maintenance Disorders ||| Bronchitis ||| Constipation
	CHEMBL117785	D014029	TETRABENAZINE	Tobacco Use Disorder	0	0.0675756	D003863 ||| D007319 ||| D001991 ||| D003248	Depression ||| Sleep Initiation and Maintenance Disorders ||| Bronchitis ||| Constipation
	CHEMBL117785	D009203	TETRABENAZINE	Myocardial Infarction	0	0.0854729	D003863 ||| D007022 ||| D007319 ||| D001991 ||| D003680 ||| D003248	Depression ||| Hypotension ||| Sleep Initiation and Maintenance Disorders ||| Bronchitis ||| Deglutition Disorders ||| Constipation
	CHEMBL117785	D005756	TETRABENAZINE	Gastritis	0	0.0365722	D003863 ||| D007022 ||| D007319 ||| D001991 ||| D003680 ||| D003248	Depression ||| Hypotension ||| Sleep Initiation and Maintenance Disorders ||| Bronchitis ||| Deglutition Disorders ||| Constipation
	CHEMBL117785	D006548	TETRABENAZINE	Hernia, Diaphragmatic	0	0.152407	D003863 ||| D007022 ||| D007319 ||| D001991 ||| D003680 ||| D003248	Depression ||| Hypotension ||| Sleep Initiation and Maintenance Disorders ||| Bronchitis ||| Deglutition Disorders ||| Constipation
	CHEMBL117785	D000076385	TETRABENAZINE	Diverticular Diseases	0	0.0744077	D003863 ||| D007319 ||| D001991 ||| D003248	Depression ||| Sleep Initiation and Maintenance Disorders ||| Bronchitis ||| Constipation
	CHEMBL117785	D007319	TETRABENAZINE	Sleep Initiation and Maintenance Disorders	1	0.12209	D003863 ||| D007022 ||| D001991 ||| D003680 ||| D003248	Depression ||| Hypotension ||| Bronchitis ||| Deglutition Disorders ||| Constipation
	CHEMBL117785	D009290	TETRABENAZINE	Narcolepsy	0	0.119847	D003863 ||| D007022 ||| D007319 ||| D001991 ||| D003680 ||| D003248	Depression ||| Hypotension ||| Sleep Initiation and Maintenance Disorders ||| Bronchitis ||| Deglutition Disorders ||| Constipation
	CHEMBL117785	D003922	TETRABENAZINE	Diabetes Mellitus, Type 1	0	0.0728757	D003863 ||| D007319 ||| D001991 ||| D003248	Depression ||| Sleep Initiation and Maintenance Disorders ||| Bronchitis ||| Constipation
	CHEMBL117785	D002446	TETRABENAZINE	Celiac Disease	0	0.0844984	D003863 ||| D007319 ||| D001991 ||| D003248	Depression ||| Sleep Initiation and Maintenance Disorders ||| Bronchitis ||| Constipation
	CHEMBL117785	D008105	TETRABENAZINE	Liver Cirrhosis, Biliary	0	0.0321636	D003863 ||| D007319 ||| D001991 ||| D003248	Depression ||| Sleep Initiation and Maintenance Disorders ||| Bronchitis ||| Constipation
	CHEMBL117785	D014820	TETRABENAZINE	Vitiligo	0	0.0319084	D003863 ||| D007319 ||| D001991 ||| D003248	Depression ||| Sleep Initiation and Maintenance Disorders ||| Bronchitis ||| Constipation
	CHEMBL117785	D009798	TETRABENAZINE	Ocular Hypertension	0	0.021578	D003863 ||| D007319 ||| D001991 ||| D003248	Depression ||| Sleep Initiation and Maintenance Disorders ||| Bronchitis ||| Constipation
	CHEMBL117785	D009447	TETRABENAZINE	Neuroblastoma	0	0.0489673	D003863 ||| D007319 ||| D001991 ||| D003248	Depression ||| Sleep Initiation and Maintenance Disorders ||| Bronchitis ||| Constipation
	CHEMBL117785	D012559	TETRABENAZINE	Schizophrenia	0	0.183419	D003863 ||| D007022 ||| D007319 ||| D001991 ||| D003680 ||| D003248	Depression ||| Hypotension ||| Sleep Initiation and Maintenance Disorders ||| Bronchitis ||| Deglutition Disorders ||| Constipation
	CHEMBL117785	D000690	TETRABENAZINE	Amyotrophic Lateral Sclerosis	0	0.0303947	D003863 ||| D007319 ||| D001991 ||| D003248	Depression ||| Sleep Initiation and Maintenance Disorders ||| Bronchitis ||| Constipation
	CHEMBL117785	D008180	TETRABENAZINE	Lupus Erythematosus, Systemic	0	0.0270698	D003863 ||| D007022 ||| D007319 ||| D001991 ||| D003680 ||| D003248	Depression ||| Hypotension ||| Sleep Initiation and Maintenance Disorders ||| Bronchitis ||| Deglutition Disorders ||| Constipation
	CHEMBL117785	D000437	TETRABENAZINE	Alcoholism	0	0.120343	D003863 ||| D007319 ||| D001991 ||| D003248	Depression ||| Sleep Initiation and Maintenance Disorders ||| Bronchitis ||| Constipation
	CHEMBL117785	D000067877	TETRABENAZINE	Autism Spectrum Disorder	0	0.096696	D003863 ||| D007319 ||| D001991 ||| D003248	Depression ||| Sleep Initiation and Maintenance Disorders ||| Bronchitis ||| Constipation
	CHEMBL117785	D001714	TETRABENAZINE	Bipolar Disorder	0	0.122224	D003863 ||| D007022 ||| D007319 ||| D001991 ||| D003680 ||| D003248	Depression ||| Hypotension ||| Sleep Initiation and Maintenance Disorders ||| Bronchitis ||| Deglutition Disorders ||| Constipation
	CHEMBL117785	D009771	TETRABENAZINE	Obsessive-Compulsive Disorder	0	0.0322755	D003863 ||| D007319 ||| D001991 ||| D003248	Depression ||| Sleep Initiation and Maintenance Disorders ||| Bronchitis ||| Constipation
	CHEMBL117785	D003924	TETRABENAZINE	Diabetes Mellitus, Type 2	0	0.0532101	D003863 ||| D007319 ||| D001991 ||| D003248	Depression ||| Sleep Initiation and Maintenance Disorders ||| Bronchitis ||| Constipation
	CHEMBL117785	D000544	TETRABENAZINE	Alzheimer Disease	0	0.0203219	D003863 ||| D007319 ||| D001991 ||| D003248	Depression ||| Sleep Initiation and Maintenance Disorders ||| Bronchitis ||| Constipation
	CHEMBL117785	D004827	TETRABENAZINE	Epilepsy	0	0.0328081	D003863 ||| D007022 ||| D007319 ||| D001991 ||| D003680 ||| D003248	Depression ||| Hypotension ||| Sleep Initiation and Maintenance Disorders ||| Bronchitis ||| Deglutition Disorders ||| Constipation
	CHEMBL117785	D005901	TETRABENAZINE	Glaucoma	0	0.0458716	D003863 ||| D007022 ||| D007319 ||| D001991 ||| D003680 ||| D003248	Depression ||| Hypotension ||| Sleep Initiation and Maintenance Disorders ||| Bronchitis ||| Deglutition Disorders ||| Constipation
	CHEMBL117785	D051436	TETRABENAZINE	Renal Insufficiency, Chronic	0	0.119553	D003863 ||| D007319 ||| D001991 ||| D003248	Depression ||| Sleep Initiation and Maintenance Disorders ||| Bronchitis ||| Constipation
	CHEMBL117785	D013167	TETRABENAZINE	Spondylitis, Ankylosing	0	0.0328002	D003863 ||| D007319 ||| D001991 ||| D003248	Depression ||| Sleep Initiation and Maintenance Disorders ||| Bronchitis ||| Constipation
	CHEMBL117785	D003863	TETRABENAZINE	Depression	1	0.0769914	D007022 ||| D007319 ||| D001991 ||| D003680 ||| D003248	Hypotension ||| Sleep Initiation and Maintenance Disorders ||| Bronchitis ||| Deglutition Disorders ||| Constipation
	CHEMBL117785	D010003	TETRABENAZINE	Osteoarthritis	0	0.123158	D003863 ||| D007022 ||| D007319 ||| D001991 ||| D003680 ||| D003248	Depression ||| Hypotension ||| Sleep Initiation and Maintenance Disorders ||| Bronchitis ||| Deglutition Disorders ||| Constipation
	CHEMBL117785	D000419	TETRABENAZINE	Albuminuria	0	0.0189709	D003863 ||| D007319 ||| D001991 ||| D003248	Depression ||| Sleep Initiation and Maintenance Disorders ||| Bronchitis ||| Constipation
	CHEMBL117785	D001281	TETRABENAZINE	Atrial Fibrillation	0	0.0472542	D003863 ||| D007022 ||| D007319 ||| D001991 ||| D003680 ||| D003248	Depression ||| Hypotension ||| Sleep Initiation and Maintenance Disorders ||| Bronchitis ||| Deglutition Disorders ||| Constipation
	CHEMBL117785	D006973	TETRABENAZINE	Hypertension	0	0.119134	D003863 ||| D007022 ||| D007319 ||| D001991 ||| D003680 ||| D003248	Depression ||| Hypotension ||| Sleep Initiation and Maintenance Disorders ||| Bronchitis ||| Deglutition Disorders ||| Constipation
	CHEMBL117785	D006327	TETRABENAZINE	Heart Block	0	0.0572966	D003863 ||| D007022 ||| D007319 ||| D001991 ||| D003680 ||| D003248	Depression ||| Hypotension ||| Sleep Initiation and Maintenance Disorders ||| Bronchitis ||| Deglutition Disorders ||| Constipation
	CHEMBL117785	D055623	TETRABENAZINE	Keratosis, Actinic	0	0.0399532	D003863 ||| D007022 ||| D007319 ||| D001991 ||| D003680 ||| D003248	Depression ||| Hypotension ||| Sleep Initiation and Maintenance Disorders ||| Bronchitis ||| Deglutition Disorders ||| Constipation
	CHEMBL117785	D001991	TETRABENAZINE	Bronchitis	1	0.0231422	D003863 ||| D007022 ||| D007319 ||| D003680 ||| D003248	Depression ||| Hypotension ||| Sleep Initiation and Maintenance Disorders ||| Deglutition Disorders ||| Constipation
	CHEMBL117785	D008175	TETRABENAZINE	Lung Neoplasms	0	0.0987207	D003863 ||| D007022 ||| D007319 ||| D001991 ||| D003680 ||| D003248	Depression ||| Hypotension ||| Sleep Initiation and Maintenance Disorders ||| Bronchitis ||| Deglutition Disorders ||| Constipation
	CHEMBL117785	D008545	TETRABENAZINE	Melanoma	0	0.0665465	D003863 ||| D007022 ||| D007319 ||| D001991 ||| D003680 ||| D003248	Depression ||| Hypotension ||| Sleep Initiation and Maintenance Disorders ||| Bronchitis ||| Deglutition Disorders ||| Constipation
	CHEMBL117785	D008228	TETRABENAZINE	Lymphoma, Non-Hodgkin	0	0.0198026	D003863 ||| D007022 ||| D007319 ||| D001991 ||| D003680 ||| D003248	Depression ||| Hypotension ||| Sleep Initiation and Maintenance Disorders ||| Bronchitis ||| Deglutition Disorders ||| Constipation
	CHEMBL117785	D002294	TETRABENAZINE	Carcinoma, Squamous Cell	0	0.0342784	D003863 ||| D007022 ||| D007319 ||| D001991 ||| D003680 ||| D003248	Depression ||| Hypotension ||| Sleep Initiation and Maintenance Disorders ||| Bronchitis ||| Deglutition Disorders ||| Constipation
	CHEMBL117785	D002349	TETRABENAZINE	Carpal Tunnel Syndrome	0	0.0569167	D003863 ||| D007022 ||| D007319 ||| D001991 ||| D003680 ||| D003248	Depression ||| Hypotension ||| Sleep Initiation and Maintenance Disorders ||| Bronchitis ||| Deglutition Disorders ||| Constipation
	CHEMBL117785	D016883	TETRABENAZINE	Diabetic Ketoacidosis	0	0.227933	D003863 ||| D007022 ||| D007319 ||| D001991 ||| D003680 ||| D003248	Depression ||| Hypotension ||| Sleep Initiation and Maintenance Disorders ||| Bronchitis ||| Deglutition Disorders ||| Constipation
	CHEMBL117785	D001749	TETRABENAZINE	Urinary Bladder Neoplasms	0	0.0560546	D003863 ||| D007022 ||| D007319 ||| D001991 ||| D003680 ||| D003248	Depression ||| Hypotension ||| Sleep Initiation and Maintenance Disorders ||| Bronchitis ||| Deglutition Disorders ||| Constipation
	CHEMBL117785	D007889	TETRABENAZINE	Leiomyoma	0	0.0346649	D003863 ||| D007022 ||| D007319 ||| D001991 ||| D003680 ||| D003248	Depression ||| Hypotension ||| Sleep Initiation and Maintenance Disorders ||| Bronchitis ||| Deglutition Disorders ||| Constipation
	CHEMBL117785	D018798	TETRABENAZINE	Anemia, Iron-Deficiency	0	0.0566397	D003863 ||| D007022 ||| D007319 ||| D001991 ||| D003680 ||| D003248	Depression ||| Hypotension ||| Sleep Initiation and Maintenance Disorders ||| Bronchitis ||| Deglutition Disorders ||| Constipation
	CHEMBL117785	D000380	TETRABENAZINE	Agranulocytosis	0	0.0416159	D003863 ||| D007022 ||| D007319 ||| D001991 ||| D003680 ||| D003248	Depression ||| Hypotension ||| Sleep Initiation and Maintenance Disorders ||| Bronchitis ||| Deglutition Disorders ||| Constipation
	CHEMBL117785	D012893	TETRABENAZINE	Sleep Wake Disorders	0	0.0446855	D003863 ||| D007022 ||| D007319 ||| D001991 ||| D003680 ||| D003248	Depression ||| Hypotension ||| Sleep Initiation and Maintenance Disorders ||| Bronchitis ||| Deglutition Disorders ||| Constipation
	CHEMBL117785	D006429	TETRABENAZINE	Hemiplegia	0	0.0464678	D003863 ||| D007022 ||| D007319 ||| D001991 ||| D003680 ||| D003248	Depression ||| Hypotension ||| Sleep Initiation and Maintenance Disorders ||| Bronchitis ||| Deglutition Disorders ||| Constipation
	CHEMBL117785	D011655	TETRABENAZINE	Pulmonary Embolism	0	0.0588216	D003863 ||| D007022 ||| D007319 ||| D001991 ||| D003680 ||| D003248	Depression ||| Hypotension ||| Sleep Initiation and Maintenance Disorders ||| Bronchitis ||| Deglutition Disorders ||| Constipation
	CHEMBL117785	D009202	TETRABENAZINE	Cardiomyopathies	0	0.0125225	D003863 ||| D007022 ||| D007319 ||| D001991 ||| D003680 ||| D003248	Depression ||| Hypotension ||| Sleep Initiation and Maintenance Disorders ||| Bronchitis ||| Deglutition Disorders ||| Constipation
	CHEMBL117785	D013345	TETRABENAZINE	Subarachnoid Hemorrhage	0	0.0156352	D003863 ||| D007022 ||| D007319 ||| D001991 ||| D003680 ||| D003248	Depression ||| Hypotension ||| Sleep Initiation and Maintenance Disorders ||| Bronchitis ||| Deglutition Disorders ||| Constipation
	CHEMBL117785	D002543	TETRABENAZINE	Cerebral Hemorrhage	0	0.0333033	D003863 ||| D007022 ||| D007319 ||| D001991 ||| D003680 ||| D003248	Depression ||| Hypotension ||| Sleep Initiation and Maintenance Disorders ||| Bronchitis ||| Deglutition Disorders ||| Constipation
	CHEMBL117785	D002544	TETRABENAZINE	Cerebral Infarction	0	0.0335556	D003863 ||| D007022 ||| D007319 ||| D001991 ||| D003680 ||| D003248	Depression ||| Hypotension ||| Sleep Initiation and Maintenance Disorders ||| Bronchitis ||| Deglutition Disorders ||| Constipation
	CHEMBL117785	D050197	TETRABENAZINE	Arteriosclerosis	0	0.146643	D003863 ||| D007022 ||| D007319 ||| D001991 ||| D003680 ||| D003248	Depression ||| Hypotension ||| Sleep Initiation and Maintenance Disorders ||| Bronchitis ||| Deglutition Disorders ||| Constipation
	CHEMBL117785	D010689	TETRABENAZINE	Phlebitis	0	0.027691	D003863 ||| D007022 ||| D007319 ||| D001991 ||| D003680 ||| D003248	Depression ||| Hypotension ||| Sleep Initiation and Maintenance Disorders ||| Bronchitis ||| Deglutition Disorders ||| Constipation
	CHEMBL117785	D006484	TETRABENAZINE	Hemorrhoids	0	0.0354137	D003863 ||| D007022 ||| D007319 ||| D001991 ||| D003680 ||| D003248	Depression ||| Hypotension ||| Sleep Initiation and Maintenance Disorders ||| Bronchitis ||| Deglutition Disorders ||| Constipation
	CHEMBL117785	D007022	TETRABENAZINE	Hypotension	1	0.0955645	D003863 ||| D007319 ||| D001991 ||| D003680 ||| D003248	Depression ||| Sleep Initiation and Maintenance Disorders ||| Bronchitis ||| Deglutition Disorders ||| Constipation
	CHEMBL117785	D012852	TETRABENAZINE	Sinusitis	0	0.0303005	D003863 ||| D007022 ||| D007319 ||| D001991 ||| D003680 ||| D003248	Depression ||| Hypotension ||| Sleep Initiation and Maintenance Disorders ||| Bronchitis ||| Deglutition Disorders ||| Constipation
	CHEMBL117785	D010996	TETRABENAZINE	Pleural Effusion	0	0.0939503	D003863 ||| D007022 ||| D007319 ||| D001991 ||| D003680 ||| D003248	Depression ||| Hypotension ||| Sleep Initiation and Maintenance Disorders ||| Bronchitis ||| Deglutition Disorders ||| Constipation
	CHEMBL117785	D011030	TETRABENAZINE	Pneumothorax	0	0.534183	D003863 ||| D007022 ||| D007319 ||| D001991 ||| D003680 ||| D003248	Depression ||| Hypotension ||| Sleep Initiation and Maintenance Disorders ||| Bronchitis ||| Deglutition Disorders ||| Constipation
	CHEMBL117785	D014060	TETRABENAZINE	Tongue Diseases	0	0.0492204	D003863 ||| D007022 ||| D007319 ||| D001991 ||| D003680 ||| D003248	Depression ||| Hypotension ||| Sleep Initiation and Maintenance Disorders ||| Bronchitis ||| Deglutition Disorders ||| Constipation
	CHEMBL117785	D004941	TETRABENAZINE	Esophagitis	0	0.0506017	D003863 ||| D007022 ||| D007319 ||| D001991 ||| D003680 ||| D003248	Depression ||| Hypotension ||| Sleep Initiation and Maintenance Disorders ||| Bronchitis ||| Deglutition Disorders ||| Constipation
	CHEMBL117785	D013276	TETRABENAZINE	Stomach Ulcer	0	0.0693227	D003863 ||| D007022 ||| D007319 ||| D001991 ||| D003680 ||| D003248	Depression ||| Hypotension ||| Sleep Initiation and Maintenance Disorders ||| Bronchitis ||| Deglutition Disorders ||| Constipation
	CHEMBL117785	D004415	TETRABENAZINE	Dyspepsia	0	0.056834	D003863 ||| D007022 ||| D007319 ||| D001991 ||| D003680 ||| D003248	Depression ||| Hypotension ||| Sleep Initiation and Maintenance Disorders ||| Bronchitis ||| Deglutition Disorders ||| Constipation
	CHEMBL117785	D002769	TETRABENAZINE	Cholelithiasis	0	0.0327999	D003863 ||| D007022 ||| D007319 ||| D001991 ||| D003680 ||| D003248	Depression ||| Hypotension ||| Sleep Initiation and Maintenance Disorders ||| Bronchitis ||| Deglutition Disorders ||| Constipation
	CHEMBL117785	D002764	TETRABENAZINE	Cholecystitis	0	0.0552448	D003863 ||| D007022 ||| D007319 ||| D001991 ||| D003680 ||| D003248	Depression ||| Hypotension ||| Sleep Initiation and Maintenance Disorders ||| Bronchitis ||| Deglutition Disorders ||| Constipation
	CHEMBL117785	D010195	TETRABENAZINE	Pancreatitis	0	0.0494321	D003863 ||| D007022 ||| D007319 ||| D001991 ||| D003680 ||| D003248	Depression ||| Hypotension ||| Sleep Initiation and Maintenance Disorders ||| Bronchitis ||| Deglutition Disorders ||| Constipation
	CHEMBL117785	D008286	TETRABENAZINE	Malabsorption Syndromes	0	0.0373279	D003863 ||| D007022 ||| D007319 ||| D001991 ||| D003680 ||| D003248	Depression ||| Hypotension ||| Sleep Initiation and Maintenance Disorders ||| Bronchitis ||| Deglutition Disorders ||| Constipation
	CHEMBL117785	D002481	TETRABENAZINE	Cellulitis	0	0.0926749	D003863 ||| D007022 ||| D007319 ||| D001991 ||| D003680 ||| D003248	Depression ||| Hypotension ||| Sleep Initiation and Maintenance Disorders ||| Bronchitis ||| Deglutition Disorders ||| Constipation
	CHEMBL117785	D011537	TETRABENAZINE	Pruritus	0	0.0286661	D003863 ||| D007022 ||| D007319 ||| D001991 ||| D003680 ||| D003248	Depression ||| Hypotension ||| Sleep Initiation and Maintenance Disorders ||| Bronchitis ||| Deglutition Disorders ||| Constipation
	CHEMBL117785	D008010	TETRABENAZINE	Lichen Planus	0	0.0147445	D003863 ||| D007022 ||| D007319 ||| D001991 ||| D003680 ||| D003248	Depression ||| Hypotension ||| Sleep Initiation and Maintenance Disorders ||| Bronchitis ||| Deglutition Disorders ||| Constipation
	CHEMBL117785	D017492	TETRABENAZINE	Keratosis, Seborrheic	0	0.0553314	D003863 ||| D007022 ||| D007319 ||| D001991 ||| D003680 ||| D003248	Depression ||| Hypotension ||| Sleep Initiation and Maintenance Disorders ||| Bronchitis ||| Deglutition Disorders ||| Constipation
	CHEMBL117785	D011704	TETRABENAZINE	Pyelonephritis	0	0.0831667	D003863 ||| D007022 ||| D007319 ||| D001991 ||| D003680 ||| D003248	Depression ||| Hypotension ||| Sleep Initiation and Maintenance Disorders ||| Bronchitis ||| Deglutition Disorders ||| Constipation
	CHEMBL117785	D058186	TETRABENAZINE	Acute Kidney Injury	0	0.0810441	D003863 ||| D007022 ||| D007319 ||| D001991 ||| D003680 ||| D003248	Depression ||| Hypotension ||| Sleep Initiation and Maintenance Disorders ||| Bronchitis ||| Deglutition Disorders ||| Constipation
	CHEMBL117785	D007676	TETRABENAZINE	Kidney Failure, Chronic	0	0.135453	D003863 ||| D007022 ||| D007319 ||| D001991 ||| D003680 ||| D003248	Depression ||| Hypotension ||| Sleep Initiation and Maintenance Disorders ||| Bronchitis ||| Deglutition Disorders ||| Constipation
	CHEMBL117785	D003556	TETRABENAZINE	Cystitis	0	0.0249228	D003863 ||| D007022 ||| D007319 ||| D001991 ||| D003680 ||| D003248	Depression ||| Hypotension ||| Sleep Initiation and Maintenance Disorders ||| Bronchitis ||| Deglutition Disorders ||| Constipation
	CHEMBL117785	D011470	TETRABENAZINE	Prostatic Hyperplasia	0	0.0726595	D003863 ||| D007022 ||| D007319 ||| D001991 ||| D003680 ||| D003248	Depression ||| Hypotension ||| Sleep Initiation and Maintenance Disorders ||| Bronchitis ||| Deglutition Disorders ||| Constipation
	CHEMBL117785	D011472	TETRABENAZINE	Prostatitis	0	0.0268983	D003863 ||| D007022 ||| D007319 ||| D001991 ||| D003680 ||| D003248	Depression ||| Hypotension ||| Sleep Initiation and Maintenance Disorders ||| Bronchitis ||| Deglutition Disorders ||| Constipation
	CHEMBL117785	D005348	TETRABENAZINE	Fibrocystic Breast Disease	0	0.00935905	D003863 ||| D007022 ||| D007319 ||| D001991 ||| D003680 ||| D003248	Depression ||| Hypotension ||| Sleep Initiation and Maintenance Disorders ||| Bronchitis ||| Deglutition Disorders ||| Constipation
	CHEMBL117785	D006177	TETRABENAZINE	Gynecomastia	0	0.0227518	D003863 ||| D007022 ||| D007319 ||| D001991 ||| D003680 ||| D003248	Depression ||| Hypotension ||| Sleep Initiation and Maintenance Disorders ||| Bronchitis ||| Deglutition Disorders ||| Constipation
	CHEMBL117785	D004715	TETRABENAZINE	Endometriosis	0	0.033328	D003863 ||| D007022 ||| D007319 ||| D001991 ||| D003680 ||| D003248	Depression ||| Hypotension ||| Sleep Initiation and Maintenance Disorders ||| Bronchitis ||| Deglutition Disorders ||| Constipation
	CHEMBL117785	D003680	TETRABENAZINE	Deglutition Disorders	1	0.0633648	D003863 ||| D007022 ||| D007319 ||| D001991 ||| D003248	Depression ||| Hypotension ||| Sleep Initiation and Maintenance Disorders ||| Bronchitis ||| Constipation
	CHEMBL117785	D001201	TETRABENAZINE	Ascites	0	0.0459323	D003863 ||| D007022 ||| D007319 ||| D001991 ||| D003680 ||| D003248	Depression ||| Hypotension ||| Sleep Initiation and Maintenance Disorders ||| Bronchitis ||| Deglutition Disorders ||| Constipation
	CHEMBL117785	D005076	TETRABENAZINE	Exanthema	0	0.130619	D003863 ||| D007022 ||| D007319 ||| D001991 ||| D003680 ||| D003248	Depression ||| Hypotension ||| Sleep Initiation and Maintenance Disorders ||| Bronchitis ||| Deglutition Disorders ||| Constipation
	CHEMBL117785	D014717	TETRABENAZINE	Vertigo	0	0.0267721	D003863 ||| D007022 ||| D007319 ||| D001991 ||| D003680 ||| D003248	Depression ||| Hypotension ||| Sleep Initiation and Maintenance Disorders ||| Bronchitis ||| Deglutition Disorders ||| Constipation
	CHEMBL117785	D013575	TETRABENAZINE	Syncope	0	0.131889	D003863 ||| D007022 ||| D007319 ||| D001991 ||| D003680 ||| D003248	Depression ||| Hypotension ||| Sleep Initiation and Maintenance Disorders ||| Bronchitis ||| Deglutition Disorders ||| Constipation
	CHEMBL117785	D007766	TETRABENAZINE	Lacrimal Apparatus Diseases	0	0.0967153	D003863 ||| D007022 ||| D007319 ||| D001991 ||| D003680 ||| D003248	Depression ||| Hypotension ||| Sleep Initiation and Maintenance Disorders ||| Bronchitis ||| Deglutition Disorders ||| Constipation
	CHEMBL117785	D006471	TETRABENAZINE	Gastrointestinal Hemorrhage	0	0.0694657	D003863 ||| D007022 ||| D007319 ||| D001991 ||| D003680 ||| D003248	Depression ||| Hypotension ||| Sleep Initiation and Maintenance Disorders ||| Bronchitis ||| Deglutition Disorders ||| Constipation
	CHEMBL117785	D010437	TETRABENAZINE	Peptic Ulcer	0	0.014151	D003863 ||| D007022 ||| D007319 ||| D001991 ||| D003680 ||| D003248	Depression ||| Hypotension ||| Sleep Initiation and Maintenance Disorders ||| Bronchitis ||| Deglutition Disorders ||| Constipation
	CHEMBL117785	D005921	TETRABENAZINE	Glomerulonephritis	0	0.100902	D003863 ||| D007022 ||| D007319 ||| D001991 ||| D003680 ||| D003248	Depression ||| Hypotension ||| Sleep Initiation and Maintenance Disorders ||| Bronchitis ||| Deglutition Disorders ||| Constipation
	CHEMBL117785	D006333	TETRABENAZINE	Heart Failure	0	0.0739639	D003863 ||| D007022 ||| D007319 ||| D001991 ||| D003680 ||| D003248	Depression ||| Hypotension ||| Sleep Initiation and Maintenance Disorders ||| Bronchitis ||| Deglutition Disorders ||| Constipation
	CHEMBL117785	D006547	TETRABENAZINE	Hernia	0	0.0233348	D003863 ||| D007022 ||| D007319 ||| D001991 ||| D003680 ||| D003248	Depression ||| Hypotension ||| Sleep Initiation and Maintenance Disorders ||| Bronchitis ||| Deglutition Disorders ||| Constipation
	CHEMBL117785	D006689	TETRABENAZINE	Hodgkin Disease	0	0.0723646	D003863 ||| D007022 ||| D007319 ||| D001991 ||| D003680 ||| D003248	Depression ||| Hypotension ||| Sleep Initiation and Maintenance Disorders ||| Bronchitis ||| Deglutition Disorders ||| Constipation
	CHEMBL117785	D008113	TETRABENAZINE	Liver Neoplasms	0	0.017222	D003863 ||| D007022 ||| D007319 ||| D001991 ||| D003680 ||| D003248	Depression ||| Hypotension ||| Sleep Initiation and Maintenance Disorders ||| Bronchitis ||| Deglutition Disorders ||| Constipation
	CHEMBL117785	D010051	TETRABENAZINE	Ovarian Neoplasms	0	0.0351699	D003863 ||| D007022 ||| D007319 ||| D001991 ||| D003680 ||| D003248	Depression ||| Hypotension ||| Sleep Initiation and Maintenance Disorders ||| Bronchitis ||| Deglutition Disorders ||| Constipation
	CHEMBL117785	D011471	TETRABENAZINE	Prostatic Neoplasms	0	0.0341038	D003863 ||| D007022 ||| D007319 ||| D001991 ||| D003680 ||| D003248	Depression ||| Hypotension ||| Sleep Initiation and Maintenance Disorders ||| Bronchitis ||| Deglutition Disorders ||| Constipation
	CHEMBL117785	D000647	TETRABENAZINE	Amnesia	0	0.0311707	D003863 ||| D007022 ||| D007319 ||| D001991 ||| D003680 ||| D003248	Depression ||| Hypotension ||| Sleep Initiation and Maintenance Disorders ||| Bronchitis ||| Deglutition Disorders ||| Constipation
	CHEMBL117785	D007951	TETRABENAZINE	Leukemia, Myeloid	0	0.0517776	D003863 ||| D007022 ||| D007319 ||| D001991 ||| D003680 ||| D003248	Depression ||| Hypotension ||| Sleep Initiation and Maintenance Disorders ||| Bronchitis ||| Deglutition Disorders ||| Constipation
	CHEMBL117785	D000152	TETRABENAZINE	Acne Vulgaris	0	0.0664021	D003863 ||| D007022 ||| D007319 ||| D001991 ||| D003680 ||| D003248	Depression ||| Hypotension ||| Sleep Initiation and Maintenance Disorders ||| Bronchitis ||| Deglutition Disorders ||| Constipation
	CHEMBL117785	D000740	TETRABENAZINE	Anemia	0	0.0859806	D003863 ||| D007022 ||| D007319 ||| D001991 ||| D003680 ||| D003248	Depression ||| Hypotension ||| Sleep Initiation and Maintenance Disorders ||| Bronchitis ||| Deglutition Disorders ||| Constipation
	CHEMBL117785	D001064	TETRABENAZINE	Appendicitis	0	0.0132672	D003863 ||| D007022 ||| D007319 ||| D001991 ||| D003680 ||| D003248	Depression ||| Hypotension ||| Sleep Initiation and Maintenance Disorders ||| Bronchitis ||| Deglutition Disorders ||| Constipation
	CHEMBL117785	D003248	TETRABENAZINE	Constipation	1	0.0371993	D003863 ||| D007022 ||| D007319 ||| D001991 ||| D003680	Depression ||| Hypotension ||| Sleep Initiation and Maintenance Disorders ||| Bronchitis ||| Deglutition Disorders
	CHEMBL117785	D015352	TETRABENAZINE	Dry Eye Syndromes	0	0.0524968	D003863 ||| D007022 ||| D007319 ||| D001991 ||| D003680 ||| D003248	Depression ||| Hypotension ||| Sleep Initiation and Maintenance Disorders ||| Bronchitis ||| Deglutition Disorders ||| Constipation
	CHEMBL117785	D004381	TETRABENAZINE	Duodenal Ulcer	0	0.0379674	D003863 ||| D007022 ||| D007319 ||| D001991 ||| D003680 ||| D003248	Depression ||| Hypotension ||| Sleep Initiation and Maintenance Disorders ||| Bronchitis ||| Deglutition Disorders ||| Constipation
	CHEMBL117785	D015837	TETRABENAZINE	Vestibular Diseases	0	0.0500852	D003863 ||| D007022 ||| D007319 ||| D001991 ||| D003680 ||| D003248	Depression ||| Hypotension ||| Sleep Initiation and Maintenance Disorders ||| Bronchitis ||| Deglutition Disorders ||| Constipation
	CHEMBL117785	D005705	TETRABENAZINE	Gallbladder Diseases	0	0.0211	D003863 ||| D007022 ||| D007319 ||| D001991 ||| D003680 ||| D003248	Depression ||| Hypotension ||| Sleep Initiation and Maintenance Disorders ||| Bronchitis ||| Deglutition Disorders ||| Constipation
	CHEMBL117785	D006073	TETRABENAZINE	Gout	0	0.0795172	D003863 ||| D007022 ||| D007319 ||| D001991 ||| D003680 ||| D003248	Depression ||| Hypotension ||| Sleep Initiation and Maintenance Disorders ||| Bronchitis ||| Deglutition Disorders ||| Constipation
	CHEMBL117785	D001145	TETRABENAZINE	Arrhythmias, Cardiac	0	0.0641989	D003863 ||| D007022 ||| D007319 ||| D001991 ||| D003680 ||| D003248	Depression ||| Hypotension ||| Sleep Initiation and Maintenance Disorders ||| Bronchitis ||| Deglutition Disorders ||| Constipation
	CHEMBL117785	D043183	TETRABENAZINE	Irritable Bowel Syndrome	0	0.144324	D003863 ||| D007022 ||| D007319 ||| D001991 ||| D003680 ||| D003248	Depression ||| Hypotension ||| Sleep Initiation and Maintenance Disorders ||| Bronchitis ||| Deglutition Disorders ||| Constipation
	CHEMBL117785	D001851	TETRABENAZINE	Bone Diseases, Metabolic	0	0.0532981	D003863 ||| D007022 ||| D007319 ||| D001991 ||| D003680 ||| D003248	Depression ||| Hypotension ||| Sleep Initiation and Maintenance Disorders ||| Bronchitis ||| Deglutition Disorders ||| Constipation
	CHEMBL117785	D010024	TETRABENAZINE	Osteoporosis	0	0.0515419	D003863 ||| D007022 ||| D007319 ||| D001991 ||| D003680 ||| D003248	Depression ||| Hypotension ||| Sleep Initiation and Maintenance Disorders ||| Bronchitis ||| Deglutition Disorders ||| Constipation
	CHEMBL117785	D009443	TETRABENAZINE	Neuritis	0	0.0804373	D003863 ||| D007022 ||| D007319 ||| D001991 ||| D003680 ||| D003248	Depression ||| Hypotension ||| Sleep Initiation and Maintenance Disorders ||| Bronchitis ||| Deglutition Disorders ||| Constipation
	CHEMBL117785	D010538	TETRABENAZINE	Peritonitis	0	0.0766677	D003863 ||| D007022 ||| D007319 ||| D001991 ||| D003680 ||| D003248	Depression ||| Hypotension ||| Sleep Initiation and Maintenance Disorders ||| Bronchitis ||| Deglutition Disorders ||| Constipation
	CHEMBL117785	D010998	TETRABENAZINE	Pleurisy	0	0.0460986	D003863 ||| D007022 ||| D007319 ||| D001991 ||| D003680 ||| D003248	Depression ||| Hypotension ||| Sleep Initiation and Maintenance Disorders ||| Bronchitis ||| Deglutition Disorders ||| Constipation
	CHEMBL117785	D011565	TETRABENAZINE	Psoriasis	0	0.101686	D003863 ||| D007022 ||| D007319 ||| D001991 ||| D003680 ||| D003248	Depression ||| Hypotension ||| Sleep Initiation and Maintenance Disorders ||| Bronchitis ||| Deglutition Disorders ||| Constipation
	CHEMBL117785	D012163	TETRABENAZINE	Retinal Detachment	0	0.06607	D003863 ||| D007022 ||| D007319 ||| D001991 ||| D003680 ||| D003248	Depression ||| Hypotension ||| Sleep Initiation and Maintenance Disorders ||| Bronchitis ||| Deglutition Disorders ||| Constipation
	CHEMBL117785	D012393	TETRABENAZINE	Rosacea	0	0.0463426	D003863 ||| D007022 ||| D007319 ||| D001991 ||| D003680 ||| D003248	Depression ||| Hypotension ||| Sleep Initiation and Maintenance Disorders ||| Bronchitis ||| Deglutition Disorders ||| Constipation
	CHEMBL117785	D006042	TETRABENAZINE	Goiter	0	0.0505572	D003863 ||| D007022 ||| D007319 ||| D001991 ||| D003680 ||| D003248	Depression ||| Hypotension ||| Sleep Initiation and Maintenance Disorders ||| Bronchitis ||| Deglutition Disorders ||| Constipation
	CHEMBL117785	D002546	TETRABENAZINE	Ischemic Attack, Transient	0	0.0409425	D003863 ||| D007022 ||| D007319 ||| D001991 ||| D003680 ||| D003248	Depression ||| Hypotension ||| Sleep Initiation and Maintenance Disorders ||| Bronchitis ||| Deglutition Disorders ||| Constipation
	CHEMBL117785	D000083242	TETRABENAZINE	Ischemic Stroke	0	0.0930932	D003863 ||| D007022 ||| D007319 ||| D001991 ||| D003680 ||| D003248	Depression ||| Hypotension ||| Sleep Initiation and Maintenance Disorders ||| Bronchitis ||| Deglutition Disorders ||| Constipation
	CHEMBL117785	D012891	TETRABENAZINE	Sleep Apnea Syndromes	0	0.0438409	D003863 ||| D007022 ||| D007319 ||| D001991 ||| D003680 ||| D003248	Depression ||| Hypotension ||| Sleep Initiation and Maintenance Disorders ||| Bronchitis ||| Deglutition Disorders ||| Constipation
	CHEMBL117785	D013921	TETRABENAZINE	Thrombocytopenia	0	0.0509562	D003863 ||| D007022 ||| D007319 ||| D001991 ||| D003680 ||| D003248	Depression ||| Hypotension ||| Sleep Initiation and Maintenance Disorders ||| Bronchitis ||| Deglutition Disorders ||| Constipation
	CHEMBL117785	D015179	TETRABENAZINE	Colorectal Neoplasms	0	0.0281321	D003863 ||| D007319 ||| D001991 ||| D003248	Depression ||| Sleep Initiation and Maintenance Disorders ||| Bronchitis ||| Constipation
	CHEMBL117785	D006627	TETRABENAZINE	Hirschsprung Disease	0	0.0486915	D003863 ||| D007319 ||| D001991 ||| D003248	Depression ||| Sleep Initiation and Maintenance Disorders ||| Bronchitis ||| Constipation
	CHEMBL117785	D013964	TETRABENAZINE	Thyroid Neoplasms	0	0.0315652	D003863 ||| D007319 ||| D001991 ||| D003248	Depression ||| Sleep Initiation and Maintenance Disorders ||| Bronchitis ||| Constipation
	CHEMBL117785	D010001	TETRABENAZINE	Osteitis Deformans	0	0.0504786	D003863 ||| D007319 ||| D001991 ||| D003248	Depression ||| Sleep Initiation and Maintenance Disorders ||| Bronchitis ||| Constipation
	CHEMBL117785	D007018	TETRABENAZINE	Hypopituitarism	0	0.0468199	D003863 ||| D007319 ||| D001991 ||| D003248	Depression ||| Sleep Initiation and Maintenance Disorders ||| Bronchitis ||| Constipation
	CHEMBL117785	D020246	TETRABENAZINE	Venous Thrombosis	0	0.0142266	D003863 ||| D007319 ||| D001991 ||| D003248	Depression ||| Sleep Initiation and Maintenance Disorders ||| Bronchitis ||| Constipation
	CHEMBL117785	D000075224	TETRABENAZINE	Cardiac Conduction System Disease	0	0.0196582	D003863 ||| D007022 ||| D007319 ||| D001991 ||| D003680 ||| D003248	Depression ||| Hypotension ||| Sleep Initiation and Maintenance Disorders ||| Bronchitis ||| Deglutition Disorders ||| Constipation
	CHEMBL117785	D003731	TETRABENAZINE	Dental Caries	0	0.0221869	D003863 ||| D007022 ||| D007319 ||| D001991 ||| D003680 ||| D003248	Depression ||| Hypotension ||| Sleep Initiation and Maintenance Disorders ||| Bronchitis ||| Deglutition Disorders ||| Constipation
	CHEMBL117785	D005242	TETRABENAZINE	Fecal Incontinence	0	0.114472	D003863 ||| D007022 ||| D007319 ||| D001991 ||| D003680 ||| D003248	Depression ||| Hypotension ||| Sleep Initiation and Maintenance Disorders ||| Bronchitis ||| Deglutition Disorders ||| Constipation
	CHEMBL117785	D016055	TETRABENAZINE	Urinary Retention	0	0.015571	D003863 ||| D007022 ||| D007319 ||| D001991 ||| D003680 ||| D003248	Depression ||| Hypotension ||| Sleep Initiation and Maintenance Disorders ||| Bronchitis ||| Deglutition Disorders ||| Constipation
	CHEMBL117785	D011141	TETRABENAZINE	Polyuria	0	0.0379503	D003863 ||| D007022 ||| D007319 ||| D001991 ||| D003680 ||| D003248	Depression ||| Hypotension ||| Sleep Initiation and Maintenance Disorders ||| Bronchitis ||| Deglutition Disorders ||| Constipation
	CHEMBL117785	D007762	TETRABENAZINE	Labyrinthitis	0	0.0674071	D003863 ||| D007022 ||| D007319 ||| D001991 ||| D003680 ||| D003248	Depression ||| Hypotension ||| Sleep Initiation and Maintenance Disorders ||| Bronchitis ||| Deglutition Disorders ||| Constipation
	CHEMBL117785	D012878	TETRABENAZINE	Skin Neoplasms	0	0.0520574	D003863 ||| D007022 ||| D007319 ||| D001991 ||| D003680 ||| D003248	Depression ||| Hypotension ||| Sleep Initiation and Maintenance Disorders ||| Bronchitis ||| Deglutition Disorders ||| Constipation
	CHEMBL117785	D009260	TETRABENAZINE	Nail Diseases	0	0.0941878	D003863 ||| D007022 ||| D007319 ||| D001991 ||| D003680 ||| D003248	Depression ||| Hypotension ||| Sleep Initiation and Maintenance Disorders ||| Bronchitis ||| Deglutition Disorders ||| Constipation
	CHEMBL117785	D016491	TETRABENAZINE	Peripheral Vascular Diseases	0	0.0283395	D003863 ||| D007022 ||| D007319 ||| D001991 ||| D003680 ||| D003248	Depression ||| Hypotension ||| Sleep Initiation and Maintenance Disorders ||| Bronchitis ||| Deglutition Disorders ||| Constipation
	CHEMBL117785	D011111	TETRABENAZINE	Polymyalgia Rheumatica	0	0.0911204	D003863 ||| D007022 ||| D007319 ||| D001991 ||| D003680 ||| D003248	Depression ||| Hypotension ||| Sleep Initiation and Maintenance Disorders ||| Bronchitis ||| Deglutition Disorders ||| Constipation
	CHEMBL117785	D013118	TETRABENAZINE	Spinal Cord Diseases	0	0.0374819	D003863 ||| D007022 ||| D007319 ||| D001991 ||| D003680 ||| D003248	Depression ||| Hypotension ||| Sleep Initiation and Maintenance Disorders ||| Bronchitis ||| Deglutition Disorders ||| Constipation
	CHEMBL117785	D014581	TETRABENAZINE	Urticaria	0	0.0830362	D003863 ||| D007022 ||| D007319 ||| D001991 ||| D003680 ||| D003248	Depression ||| Hypotension ||| Sleep Initiation and Maintenance Disorders ||| Bronchitis ||| Deglutition Disorders ||| Constipation
	CHEMBL117785	D014648	TETRABENAZINE	Varicose Veins	0	0.0429548	D003863 ||| D007022 ||| D007319 ||| D001991 ||| D003680 ||| D003248	Depression ||| Hypotension ||| Sleep Initiation and Maintenance Disorders ||| Bronchitis ||| Deglutition Disorders ||| Constipation
	CHEMBL117785	D010031	TETRABENAZINE	Otitis	0	0.0448641	D003863 ||| D007022 ||| D007319 ||| D001991 ||| D003680 ||| D003248	Depression ||| Hypotension ||| Sleep Initiation and Maintenance Disorders ||| Bronchitis ||| Deglutition Disorders ||| Constipation
	CHEMBL117785	D019966	TETRABENAZINE	Substance-Related Disorders	0	0.0678617	D003863 ||| D007022 ||| D007319 ||| D001991 ||| D003680 ||| D003248	Depression ||| Hypotension ||| Sleep Initiation and Maintenance Disorders ||| Bronchitis ||| Deglutition Disorders ||| Constipation
	CHEMBL117785	D015155	TETRABENAZINE	Esophageal Spasm, Diffuse	0	0.0317762	D003863 ||| D007022 ||| D007319 ||| D001991 ||| D003680 ||| D003248	Depression ||| Hypotension ||| Sleep Initiation and Maintenance Disorders ||| Bronchitis ||| Deglutition Disorders ||| Constipation
	CHEMBL1201749	D001289	DIFLUPREDNATE	Attention Deficit Disorder with Hyperactivity	0	0.0318708	D002386	Cataract
	CHEMBL1201749	D001008	DIFLUPREDNATE	Anxiety Disorders	0	0.0113481	D002386	Cataract
	CHEMBL1201749	D013313	DIFLUPREDNATE	Stress Disorders, Post-Traumatic	0	0.0223388	D002386	Cataract
	CHEMBL1201749	D000856	DIFLUPREDNATE	Anorexia Nervosa	0	0.01056	D002386	Cataract
	CHEMBL1201749	D015228	DIFLUPREDNATE	Hypertriglyceridemia	0	0.0285625	D002386	Cataract
	CHEMBL1201749	D003324	DIFLUPREDNATE	Coronary Artery Disease	0	0.0494664	D002386	Cataract
	CHEMBL1201749	D009765	DIFLUPREDNATE	Obesity	0	0.0161692	D002386	Cataract
	CHEMBL1201749	D020177	DIFLUPREDNATE	Idiopathic Hypersomnia	0	0.0128582	D002386	Cataract
	CHEMBL1201749	D010300	DIFLUPREDNATE	Parkinson Disease	0	0.0953029	D002386	Cataract
	CHEMBL1201749	D013771	DIFLUPREDNATE	Tetralogy of Fallot	0	0.0341123	D002386	Cataract
	CHEMBL1201749	D001172	DIFLUPREDNATE	Arthritis, Rheumatoid	0	0.0278271	D002386	Cataract
	CHEMBL1201749	D003424	DIFLUPREDNATE	Crohn Disease	0	0.00850172	D002386	Cataract
	CHEMBL1201749	D003093	DIFLUPREDNATE	Colitis, Ulcerative	0	0.0181735	D002386	Cataract
	CHEMBL1201749	D015212	DIFLUPREDNATE	Inflammatory Bowel Diseases	0	0.0061235	D002386	Cataract
	CHEMBL1201749	D002761	DIFLUPREDNATE	Cholangitis	0	0.0875724	D002386	Cataract
	CHEMBL1201749	D017098	DIFLUPREDNATE	IgA Deficiency	0	0.0294783	D002386	Cataract
	CHEMBL1201749	D008268	DIFLUPREDNATE	Macular Degeneration	0	0.0900287	D002386	Cataract
	CHEMBL1201749	D034381	DIFLUPREDNATE	Hearing Loss	0	0.0211654	D002386	Cataract
	CHEMBL1201749	D014012	DIFLUPREDNATE	Tinnitus	0	0.0301781	D002386	Cataract
	CHEMBL1201749	D000505	DIFLUPREDNATE	Alopecia	0	0.038399	D002386	Cataract
	CHEMBL1201749	D019226	DIFLUPREDNATE	Oral Ulcer	0	0.0400667	D002386	Cataract
	CHEMBL1201749	D000787	DIFLUPREDNATE	Angina Pectoris	0	0.0334317	D002386	Cataract
	CHEMBL1201749	D065631	DIFLUPREDNATE	Rhinitis, Allergic	0	0.035011	D002386	Cataract
	CHEMBL1201749	D001249	DIFLUPREDNATE	Asthma	0	0.0236619	D002386	Cataract
	CHEMBL1201749	D005764	DIFLUPREDNATE	Gastroesophageal Reflux	0	0.00713381	D002386	Cataract
	CHEMBL1201749	D007037	DIFLUPREDNATE	Hypothyroidism	0	0.0160984	D002386	Cataract
	CHEMBL1201749	D008881	DIFLUPREDNATE	Migraine Disorders	0	0.0644752	D002386	Cataract
	CHEMBL1201749	D004485	DIFLUPREDNATE	Eczema	0	0.021894	D002386	Cataract
	CHEMBL1201749	D006937	DIFLUPREDNATE	Hypercholesterolemia	0	0.0534243	D002386	Cataract
	CHEMBL1201749	D012626	DIFLUPREDNATE	Sebaceous Gland Neoplasms	0	0.0227767	D002386	Cataract
	CHEMBL1201749	D001943	DIFLUPREDNATE	Breast Neoplasms	0	0.014801	D002386	Cataract
	CHEMBL1201749	D002280	DIFLUPREDNATE	Carcinoma, Basal Cell	0	0.0550511	D002386	Cataract
	CHEMBL1201749	D000230	DIFLUPREDNATE	Adenocarcinoma	0	0.0231133	D002386	Cataract
	CHEMBL1201749	D006552	DIFLUPREDNATE	Hernia, Inguinal	0	0.028994	D002386	Cataract
	CHEMBL1201749	D012005	DIFLUPREDNATE	Rectal Prolapse	0	0.0182721	D002386	Cataract
	CHEMBL1201749	D014029	DIFLUPREDNATE	Tobacco Use Disorder	0	0.018576	D002386	Cataract
	CHEMBL1201749	D009203	DIFLUPREDNATE	Myocardial Infarction	0	0.0128405	D002386	Cataract
	CHEMBL1201749	D005756	DIFLUPREDNATE	Gastritis	0	0.0271417	D002386	Cataract
	CHEMBL1201749	D006548	DIFLUPREDNATE	Hernia, Diaphragmatic	0	0.014362	D002386	Cataract
	CHEMBL1201749	D000076385	DIFLUPREDNATE	Diverticular Diseases	0	0.00684205	D002386	Cataract
	CHEMBL1201749	D007319	DIFLUPREDNATE	Sleep Initiation and Maintenance Disorders	0	0.0266131	D002386	Cataract
	CHEMBL1201749	D009290	DIFLUPREDNATE	Narcolepsy	0	0.053748	D002386	Cataract
	CHEMBL1201749	D003922	DIFLUPREDNATE	Diabetes Mellitus, Type 1	0	0.0576605	D002386	Cataract
	CHEMBL1201749	D002446	DIFLUPREDNATE	Celiac Disease	0	0.0363289	D002386	Cataract
	CHEMBL1201749	D008105	DIFLUPREDNATE	Liver Cirrhosis, Biliary	0	0.0853606	D002386	Cataract
	CHEMBL1201749	D014820	DIFLUPREDNATE	Vitiligo	0	0.0918783	D002386	Cataract
	CHEMBL1201749	D009798	DIFLUPREDNATE	Ocular Hypertension	0	0.0727046	D002386	Cataract
	CHEMBL1201749	D009447	DIFLUPREDNATE	Neuroblastoma	0	0.0301036	D002386	Cataract
	CHEMBL1201749	D012559	DIFLUPREDNATE	Schizophrenia	0	0.0183949	D002386	Cataract
	CHEMBL1201749	D000690	DIFLUPREDNATE	Amyotrophic Lateral Sclerosis	0	0.0246047	D002386	Cataract
	CHEMBL1201749	D008180	DIFLUPREDNATE	Lupus Erythematosus, Systemic	0	0.0205641	D002386	Cataract
	CHEMBL1201749	D000437	DIFLUPREDNATE	Alcoholism	0	0.0258546	D002386	Cataract
	CHEMBL1201749	D000067877	DIFLUPREDNATE	Autism Spectrum Disorder	0	0.043784	D002386	Cataract
	CHEMBL1201749	D001714	DIFLUPREDNATE	Bipolar Disorder	0	0.045956	D002386	Cataract
	CHEMBL1201749	D009771	DIFLUPREDNATE	Obsessive-Compulsive Disorder	0	0.0429393	D002386	Cataract
	CHEMBL1201749	D003924	DIFLUPREDNATE	Diabetes Mellitus, Type 2	0	0.0169176	D002386	Cataract
	CHEMBL1201749	D000544	DIFLUPREDNATE	Alzheimer Disease	0	0.0608679	D002386	Cataract
	CHEMBL1201749	D004827	DIFLUPREDNATE	Epilepsy	0	0.0539161	D002386	Cataract
	CHEMBL1201749	D005901	DIFLUPREDNATE	Glaucoma	0	0.0535409	D002386	Cataract
	CHEMBL1201749	D051436	DIFLUPREDNATE	Renal Insufficiency, Chronic	0	0.0289274	D002386	Cataract
	CHEMBL1201749	D013167	DIFLUPREDNATE	Spondylitis, Ankylosing	0	0.0435629	D002386	Cataract
	CHEMBL1201749	D003863	DIFLUPREDNATE	Depression	0	0.028549	D002386	Cataract
	CHEMBL1201749	D010003	DIFLUPREDNATE	Osteoarthritis	0	0.0142068	D002386	Cataract
	CHEMBL1201749	D000419	DIFLUPREDNATE	Albuminuria	0	0.0377853	D002386	Cataract
	CHEMBL1201749	D001281	DIFLUPREDNATE	Atrial Fibrillation	0	0.0159678	D002386	Cataract
	CHEMBL1201749	D006973	DIFLUPREDNATE	Hypertension	0	0.010011	D002386	Cataract
	CHEMBL1201749	D006327	DIFLUPREDNATE	Heart Block	0	0.0264967	D002386	Cataract
	CHEMBL1201749	D055623	DIFLUPREDNATE	Keratosis, Actinic	0	0.0499336	D002386	Cataract
	CHEMBL1201749	D001991	DIFLUPREDNATE	Bronchitis	0	0.0643377	D002386	Cataract
	CHEMBL1201749	D008175	DIFLUPREDNATE	Lung Neoplasms	0	0.0544475	D002386	Cataract
	CHEMBL1201749	D008545	DIFLUPREDNATE	Melanoma	0	0.0345431	D002386	Cataract
	CHEMBL1201749	D008228	DIFLUPREDNATE	Lymphoma, Non-Hodgkin	0	0.0610175	D002386	Cataract
	CHEMBL1201749	D002294	DIFLUPREDNATE	Carcinoma, Squamous Cell	0	0.114945	D002386	Cataract
	CHEMBL1201749	D002349	DIFLUPREDNATE	Carpal Tunnel Syndrome	0	0.12343	D002386	Cataract
	CHEMBL1201749	D016883	DIFLUPREDNATE	Diabetic Ketoacidosis	0	0.126008	D002386	Cataract
	CHEMBL1201749	D001749	DIFLUPREDNATE	Urinary Bladder Neoplasms	0	0.0577848	D002386	Cataract
	CHEMBL1201749	D007889	DIFLUPREDNATE	Leiomyoma	0	0.0120073	D002386	Cataract
	CHEMBL1201749	D018798	DIFLUPREDNATE	Anemia, Iron-Deficiency	0	0.0583129	D002386	Cataract
	CHEMBL1201749	D000380	DIFLUPREDNATE	Agranulocytosis	0	0.0980461	D002386	Cataract
	CHEMBL1201749	D012893	DIFLUPREDNATE	Sleep Wake Disorders	0	0.0193791	D002386	Cataract
	CHEMBL1201749	D006429	DIFLUPREDNATE	Hemiplegia	0	0.156694	D002386	Cataract
	CHEMBL1201749	D011655	DIFLUPREDNATE	Pulmonary Embolism	0	0.0267613	D002386	Cataract
	CHEMBL1201749	D009202	DIFLUPREDNATE	Cardiomyopathies	0	0.069013	D002386	Cataract
	CHEMBL1201749	D013345	DIFLUPREDNATE	Subarachnoid Hemorrhage	0	0.0381491	D002386	Cataract
	CHEMBL1201749	D002543	DIFLUPREDNATE	Cerebral Hemorrhage	0	0.0793177	D002386	Cataract
	CHEMBL1201749	D002544	DIFLUPREDNATE	Cerebral Infarction	0	0.0318412	D002386	Cataract
	CHEMBL1201749	D050197	DIFLUPREDNATE	Arteriosclerosis	0	0.0111399	D002386	Cataract
	CHEMBL1201749	D010689	DIFLUPREDNATE	Phlebitis	0	0.0475587	D002386	Cataract
	CHEMBL1201749	D006484	DIFLUPREDNATE	Hemorrhoids	0	0.0286169	D002386	Cataract
	CHEMBL1201749	D007022	DIFLUPREDNATE	Hypotension	0	0.071768	D002386	Cataract
	CHEMBL1201749	D012852	DIFLUPREDNATE	Sinusitis	0	0.0163407	D002386	Cataract
	CHEMBL1201749	D010996	DIFLUPREDNATE	Pleural Effusion	0	0.0773947	D002386	Cataract
	CHEMBL1201749	D011030	DIFLUPREDNATE	Pneumothorax	0	0.0276099	D002386	Cataract
	CHEMBL1201749	D014060	DIFLUPREDNATE	Tongue Diseases	0	0.0253854	D002386	Cataract
	CHEMBL1201749	D004941	DIFLUPREDNATE	Esophagitis	0	0.026482	D002386	Cataract
	CHEMBL1201749	D013276	DIFLUPREDNATE	Stomach Ulcer	0	0.014587	D002386	Cataract
	CHEMBL1201749	D004415	DIFLUPREDNATE	Dyspepsia	0	0.0335683	D002386	Cataract
	CHEMBL1201749	D002769	DIFLUPREDNATE	Cholelithiasis	0	0.0200868	D002386	Cataract
	CHEMBL1201749	D002764	DIFLUPREDNATE	Cholecystitis	0	0.116225	D002386	Cataract
	CHEMBL1201749	D010195	DIFLUPREDNATE	Pancreatitis	0	0.0163108	D002386	Cataract
	CHEMBL1201749	D008286	DIFLUPREDNATE	Malabsorption Syndromes	0	0.0395656	D002386	Cataract
	CHEMBL1201749	D002481	DIFLUPREDNATE	Cellulitis	0	0.0889276	D002386	Cataract
	CHEMBL1201749	D011537	DIFLUPREDNATE	Pruritus	0	0.0794813	D002386	Cataract
	CHEMBL1201749	D008010	DIFLUPREDNATE	Lichen Planus	0	0.14955	D002386	Cataract
	CHEMBL1201749	D017492	DIFLUPREDNATE	Keratosis, Seborrheic	0	0.0427837	D002386	Cataract
	CHEMBL1201749	D011704	DIFLUPREDNATE	Pyelonephritis	0	0.0395018	D002386	Cataract
	CHEMBL1201749	D058186	DIFLUPREDNATE	Acute Kidney Injury	0	0.0533985	D002386	Cataract
	CHEMBL1201749	D007676	DIFLUPREDNATE	Kidney Failure, Chronic	0	0.0445463	D002386	Cataract
	CHEMBL1201749	D003556	DIFLUPREDNATE	Cystitis	0	0.0216264	D002386	Cataract
	CHEMBL1201749	D011470	DIFLUPREDNATE	Prostatic Hyperplasia	0	0.0616118	D002386	Cataract
	CHEMBL1201749	D011472	DIFLUPREDNATE	Prostatitis	0	0.0404209	D002386	Cataract
	CHEMBL1201749	D005348	DIFLUPREDNATE	Fibrocystic Breast Disease	0	0.0222567	D002386	Cataract
	CHEMBL1201749	D006177	DIFLUPREDNATE	Gynecomastia	0	0.0445668	D002386	Cataract
	CHEMBL1201749	D004715	DIFLUPREDNATE	Endometriosis	0	0.0131739	D002386	Cataract
	CHEMBL1201749	D003680	DIFLUPREDNATE	Deglutition Disorders	0	0.0132454	D002386	Cataract
	CHEMBL1201749	D001201	DIFLUPREDNATE	Ascites	0	0.0206017	D002386	Cataract
	CHEMBL1201749	D005076	DIFLUPREDNATE	Exanthema	0	0.00402749	D002386	Cataract
	CHEMBL1201749	D014717	DIFLUPREDNATE	Vertigo	0	0.0229275	D002386	Cataract
	CHEMBL1201749	D013575	DIFLUPREDNATE	Syncope	0	0.0375708	D002386	Cataract
	CHEMBL1201749	D007766	DIFLUPREDNATE	Lacrimal Apparatus Diseases	0	0.0337135	D002386	Cataract
	CHEMBL1201749	D006471	DIFLUPREDNATE	Gastrointestinal Hemorrhage	0	0.048612	D002386	Cataract
	CHEMBL1201749	D010437	DIFLUPREDNATE	Peptic Ulcer	0	0.0405016	D002386	Cataract
	CHEMBL1201749	D005921	DIFLUPREDNATE	Glomerulonephritis	0	0.0363605	D002386	Cataract
	CHEMBL1201749	D006333	DIFLUPREDNATE	Heart Failure	0	0.0209549	D002386	Cataract
	CHEMBL1201749	D006547	DIFLUPREDNATE	Hernia	0	0.0291307	D002386	Cataract
	CHEMBL1201749	D006689	DIFLUPREDNATE	Hodgkin Disease	0	0.0421649	D002386	Cataract
	CHEMBL1201749	D008113	DIFLUPREDNATE	Liver Neoplasms	0	0.0403309	D002386	Cataract
	CHEMBL1201749	D010051	DIFLUPREDNATE	Ovarian Neoplasms	0	0.0143803	D002386	Cataract
	CHEMBL1201749	D011471	DIFLUPREDNATE	Prostatic Neoplasms	0	0.0383357	D002386	Cataract
	CHEMBL1201749	D000647	DIFLUPREDNATE	Amnesia	0	0.02675	D002386	Cataract
	CHEMBL1201749	D007951	DIFLUPREDNATE	Leukemia, Myeloid	0	0.0507472	D002386	Cataract
	CHEMBL1201749	D000152	DIFLUPREDNATE	Acne Vulgaris	0	0.018165	D002386	Cataract
	CHEMBL1201749	D000740	DIFLUPREDNATE	Anemia	0	0.0457182	D002386	Cataract
	CHEMBL1201749	D001064	DIFLUPREDNATE	Appendicitis	0	0.0378178	D002386	Cataract
	CHEMBL1201749	D003248	DIFLUPREDNATE	Constipation	0	0.0203245	D002386	Cataract
	CHEMBL1201749	D015352	DIFLUPREDNATE	Dry Eye Syndromes	0	0.073756	D002386	Cataract
	CHEMBL1201749	D004381	DIFLUPREDNATE	Duodenal Ulcer	0	0.0910712	D002386	Cataract
	CHEMBL1201749	D015837	DIFLUPREDNATE	Vestibular Diseases	0	0.00665757	D002386	Cataract
	CHEMBL1201749	D005705	DIFLUPREDNATE	Gallbladder Diseases	0	0.0557784	D002386	Cataract
	CHEMBL1201749	D006073	DIFLUPREDNATE	Gout	0	0.0303282	D002386	Cataract
	CHEMBL1201749	D001145	DIFLUPREDNATE	Arrhythmias, Cardiac	0	0.103439	D002386	Cataract
	CHEMBL1201749	D043183	DIFLUPREDNATE	Irritable Bowel Syndrome	0	0.0151814	D002386	Cataract
	CHEMBL1201749	D001851	DIFLUPREDNATE	Bone Diseases, Metabolic	0	0.0313189	D002386	Cataract
	CHEMBL1201749	D010024	DIFLUPREDNATE	Osteoporosis	0	0.0764465	D002386	Cataract
	CHEMBL1201749	D009443	DIFLUPREDNATE	Neuritis	0	0.0253334	D002386	Cataract
	CHEMBL1201749	D010538	DIFLUPREDNATE	Peritonitis	0	0.0281297	D002386	Cataract
	CHEMBL1201749	D010998	DIFLUPREDNATE	Pleurisy	0	0.0283487	D002386	Cataract
	CHEMBL1201749	D011565	DIFLUPREDNATE	Psoriasis	0	0.0264664	D002386	Cataract
	CHEMBL1201749	D012163	DIFLUPREDNATE	Retinal Detachment	0	0.0198124	D002386	Cataract
	CHEMBL1201749	D012393	DIFLUPREDNATE	Rosacea	0	0.0636772	D002386	Cataract
	CHEMBL1201749	D006042	DIFLUPREDNATE	Goiter	0	0.0227228	D002386	Cataract
	CHEMBL1201749	D002546	DIFLUPREDNATE	Ischemic Attack, Transient	0	0.0458071	D002386	Cataract
	CHEMBL1201749	D000083242	DIFLUPREDNATE	Ischemic Stroke	0	0.0609603	D002386	Cataract
	CHEMBL1201749	D012891	DIFLUPREDNATE	Sleep Apnea Syndromes	0	0.0466706	D002386	Cataract
	CHEMBL1201749	D013921	DIFLUPREDNATE	Thrombocytopenia	0	0.0128373	D002386	Cataract
	CHEMBL1201749	D015179	DIFLUPREDNATE	Colorectal Neoplasms	0	0.034756	D002386	Cataract
	CHEMBL1201749	D006627	DIFLUPREDNATE	Hirschsprung Disease	0	0.0396521	D002386	Cataract
	CHEMBL1201749	D013964	DIFLUPREDNATE	Thyroid Neoplasms	0	0.0517212	D002386	Cataract
	CHEMBL1201749	D010001	DIFLUPREDNATE	Osteitis Deformans	0	0.0407623	D002386	Cataract
	CHEMBL1201749	D007018	DIFLUPREDNATE	Hypopituitarism	0	0.0708537	D002386	Cataract
	CHEMBL1201749	D020246	DIFLUPREDNATE	Venous Thrombosis	0	0.0250182	D002386	Cataract
	CHEMBL1201749	D000075224	DIFLUPREDNATE	Cardiac Conduction System Disease	0	0.0640871	D002386	Cataract
	CHEMBL1201749	D003731	DIFLUPREDNATE	Dental Caries	0	0.0319931	D002386	Cataract
	CHEMBL1201749	D005242	DIFLUPREDNATE	Fecal Incontinence	0	0.0217997	D002386	Cataract
	CHEMBL1201749	D016055	DIFLUPREDNATE	Urinary Retention	0	0.0564467	D002386	Cataract
	CHEMBL1201749	D011141	DIFLUPREDNATE	Polyuria	0	0.0600592	D002386	Cataract
	CHEMBL1201749	D007762	DIFLUPREDNATE	Labyrinthitis	0	0.0221985	D002386	Cataract
	CHEMBL1201749	D012878	DIFLUPREDNATE	Skin Neoplasms	0	0.0660997	D002386	Cataract
	CHEMBL1201749	D009260	DIFLUPREDNATE	Nail Diseases	0	0.0410112	D002386	Cataract
	CHEMBL1201749	D016491	DIFLUPREDNATE	Peripheral Vascular Diseases	0	0.0395414	D002386	Cataract
	CHEMBL1201749	D011111	DIFLUPREDNATE	Polymyalgia Rheumatica	0	0.0808922	D002386	Cataract
	CHEMBL1201749	D013118	DIFLUPREDNATE	Spinal Cord Diseases	0	0.0744009	D002386	Cataract
	CHEMBL1201749	D014581	DIFLUPREDNATE	Urticaria	0	0.00999067	D002386	Cataract
	CHEMBL1201749	D014648	DIFLUPREDNATE	Varicose Veins	0	0.0731019	D002386	Cataract
	CHEMBL1201749	D010031	DIFLUPREDNATE	Otitis	0	0.0807753	D002386	Cataract
	CHEMBL1201749	D019966	DIFLUPREDNATE	Substance-Related Disorders	0	0.0473397	D002386	Cataract
	CHEMBL1201749	D015155	DIFLUPREDNATE	Esophageal Spasm, Diffuse	0	0.0726382	D002386	Cataract
	CHEMBL2368925	D001289	DOLASETRON	Attention Deficit Disorder with Hyperactivity	0	0.0379169	D003248	Constipation
	CHEMBL2368925	D001008	DOLASETRON	Anxiety Disorders	0	0.0616995	D004415 ||| D007022 ||| D003248	Dyspepsia ||| Hypotension ||| Constipation
	CHEMBL2368925	D013313	DOLASETRON	Stress Disorders, Post-Traumatic	0	0.0343543	D003248	Constipation
	CHEMBL2368925	D000856	DOLASETRON	Anorexia Nervosa	0	0.0560779	D003248	Constipation
	CHEMBL2368925	D015228	DOLASETRON	Hypertriglyceridemia	0	0.0293301	D003248	Constipation
	CHEMBL2368925	D003324	DOLASETRON	Coronary Artery Disease	0	0.0238908	D004415 ||| D007022 ||| D003248	Dyspepsia ||| Hypotension ||| Constipation
	CHEMBL2368925	D009765	DOLASETRON	Obesity	0	0.0572847	D004415 ||| D007022 ||| D003248	Dyspepsia ||| Hypotension ||| Constipation
	CHEMBL2368925	D010300	DOLASETRON	Parkinson Disease	0	0.0449229	D004415 ||| D007022 ||| D003248	Dyspepsia ||| Hypotension ||| Constipation
	CHEMBL2368925	D013771	DOLASETRON	Tetralogy of Fallot	0	0.0967847	D003248	Constipation
	CHEMBL2368925	D001172	DOLASETRON	Arthritis, Rheumatoid	0	0.0898595	D004415 ||| D007022 ||| D003248	Dyspepsia ||| Hypotension ||| Constipation
	CHEMBL2368925	D003424	DOLASETRON	Crohn Disease	0	0.0366567	D003248	Constipation
	CHEMBL2368925	D003093	DOLASETRON	Colitis, Ulcerative	0	0.0288669	D003248	Constipation
	CHEMBL2368925	D015212	DOLASETRON	Inflammatory Bowel Diseases	0	0.0836367	D004415 ||| D007022 ||| D003248	Dyspepsia ||| Hypotension ||| Constipation
	CHEMBL2368925	D002761	DOLASETRON	Cholangitis	0	0.0628902	D003248	Constipation
	CHEMBL2368925	D017098	DOLASETRON	IgA Deficiency	0	0.0492111	D003248	Constipation
	CHEMBL2368925	D008268	DOLASETRON	Macular Degeneration	0	0.0984938	D004415 ||| D007022 ||| D003248	Dyspepsia ||| Hypotension ||| Constipation
	CHEMBL2368925	D034381	DOLASETRON	Hearing Loss	0	0.0602658	D003248	Constipation
	CHEMBL2368925	D000505	DOLASETRON	Alopecia	0	0.026365	D003248	Constipation
	CHEMBL2368925	D019226	DOLASETRON	Oral Ulcer	0	0.0407364	D003248	Constipation
	CHEMBL2368925	D000787	DOLASETRON	Angina Pectoris	0	0.0580436	D004415 ||| D007022 ||| D003248	Dyspepsia ||| Hypotension ||| Constipation
	CHEMBL2368925	D065631	DOLASETRON	Rhinitis, Allergic	0	0.0402558	D004415 ||| D007022 ||| D003248	Dyspepsia ||| Hypotension ||| Constipation
	CHEMBL2368925	D001249	DOLASETRON	Asthma	0	0.0504485	D004415 ||| D007022 ||| D003248	Dyspepsia ||| Hypotension ||| Constipation
	CHEMBL2368925	D005764	DOLASETRON	Gastroesophageal Reflux	0	0.0691581	D004415 ||| D007022 ||| D003248	Dyspepsia ||| Hypotension ||| Constipation
	CHEMBL2368925	D007037	DOLASETRON	Hypothyroidism	0	0.0553677	D003248	Constipation
	CHEMBL2368925	D008881	DOLASETRON	Migraine Disorders	0	0.0315119	D004415 ||| D007022 ||| D003248	Dyspepsia ||| Hypotension ||| Constipation
	CHEMBL2368925	D004485	DOLASETRON	Eczema	0	0.0365786	D004415 ||| D007022 ||| D003248	Dyspepsia ||| Hypotension ||| Constipation
	CHEMBL2368925	D006937	DOLASETRON	Hypercholesterolemia	0	0.0780643	D004415 ||| D007022 ||| D003248	Dyspepsia ||| Hypotension ||| Constipation
	CHEMBL2368925	D012626	DOLASETRON	Sebaceous Gland Neoplasms	0	0.0242322	D003248	Constipation
	CHEMBL2368925	D001943	DOLASETRON	Breast Neoplasms	0	0.0762566	D004415 ||| D007022 ||| D003248	Dyspepsia ||| Hypotension ||| Constipation
	CHEMBL2368925	D002280	DOLASETRON	Carcinoma, Basal Cell	0	0.0374559	D004415 ||| D007022 ||| D003248	Dyspepsia ||| Hypotension ||| Constipation
	CHEMBL2368925	D000230	DOLASETRON	Adenocarcinoma	0	0.0401035	D003248	Constipation
	CHEMBL2368925	D002386	DOLASETRON	Cataract	0	0.0386918	D004415 ||| D007022 ||| D003248	Dyspepsia ||| Hypotension ||| Constipation
	CHEMBL2368925	D006552	DOLASETRON	Hernia, Inguinal	0	0.111695	D004415 ||| D007022 ||| D003248	Dyspepsia ||| Hypotension ||| Constipation
	CHEMBL2368925	D012005	DOLASETRON	Rectal Prolapse	0	0.0538121	D003248	Constipation
	CHEMBL2368925	D014029	DOLASETRON	Tobacco Use Disorder	0	0.0497441	D003248	Constipation
	CHEMBL2368925	D009203	DOLASETRON	Myocardial Infarction	0	0.0632472	D004415 ||| D007022 ||| D003248	Dyspepsia ||| Hypotension ||| Constipation
	CHEMBL2368925	D005756	DOLASETRON	Gastritis	0	0.0487201	D004415 ||| D007022 ||| D003248	Dyspepsia ||| Hypotension ||| Constipation
	CHEMBL2368925	D006548	DOLASETRON	Hernia, Diaphragmatic	0	0.0897681	D004415 ||| D007022 ||| D003248	Dyspepsia ||| Hypotension ||| Constipation
	CHEMBL2368925	D000076385	DOLASETRON	Diverticular Diseases	0	0.0270275	D003248	Constipation
	CHEMBL2368925	D007319	DOLASETRON	Sleep Initiation and Maintenance Disorders	0	0.0521904	D004415 ||| D007022 ||| D003248	Dyspepsia ||| Hypotension ||| Constipation
	CHEMBL2368925	D009290	DOLASETRON	Narcolepsy	0	0.0274577	D004415 ||| D007022 ||| D003248	Dyspepsia ||| Hypotension ||| Constipation
	CHEMBL2368925	D003922	DOLASETRON	Diabetes Mellitus, Type 1	0	0.0499817	D003248	Constipation
	CHEMBL2368925	D002446	DOLASETRON	Celiac Disease	0	0.0102863	D003248	Constipation
	CHEMBL2368925	D008105	DOLASETRON	Liver Cirrhosis, Biliary	0	0.0399816	D003248	Constipation
	CHEMBL2368925	D014820	DOLASETRON	Vitiligo	0	0.0439742	D003248	Constipation
	CHEMBL2368925	D009798	DOLASETRON	Ocular Hypertension	0	0.0473745	D003248	Constipation
	CHEMBL2368925	D009447	DOLASETRON	Neuroblastoma	0	0.0480316	D003248	Constipation
	CHEMBL2368925	D012559	DOLASETRON	Schizophrenia	0	0.0546329	D004415 ||| D007022 ||| D003248	Dyspepsia ||| Hypotension ||| Constipation
	CHEMBL2368925	D000690	DOLASETRON	Amyotrophic Lateral Sclerosis	0	0.0366321	D003248	Constipation
	CHEMBL2368925	D008180	DOLASETRON	Lupus Erythematosus, Systemic	0	0.0304844	D004415 ||| D007022 ||| D003248	Dyspepsia ||| Hypotension ||| Constipation
	CHEMBL2368925	D000437	DOLASETRON	Alcoholism	0	0.0196328	D003248	Constipation
	CHEMBL2368925	D000067877	DOLASETRON	Autism Spectrum Disorder	0	0.0455211	D003248	Constipation
	CHEMBL2368925	D001714	DOLASETRON	Bipolar Disorder	0	0.0366777	D004415 ||| D007022 ||| D003248	Dyspepsia ||| Hypotension ||| Constipation
	CHEMBL2368925	D009771	DOLASETRON	Obsessive-Compulsive Disorder	0	0.0460177	D003248	Constipation
	CHEMBL2368925	D003924	DOLASETRON	Diabetes Mellitus, Type 2	0	0.0418279	D003248	Constipation
	CHEMBL2368925	D000544	DOLASETRON	Alzheimer Disease	0	0.0315304	D003248	Constipation
	CHEMBL2368925	D004827	DOLASETRON	Epilepsy	0	0.025916	D004415 ||| D007022 ||| D003248	Dyspepsia ||| Hypotension ||| Constipation
	CHEMBL2368925	D005901	DOLASETRON	Glaucoma	0	0.0860282	D004415 ||| D007022 ||| D003248	Dyspepsia ||| Hypotension ||| Constipation
	CHEMBL2368925	D051436	DOLASETRON	Renal Insufficiency, Chronic	0	0.0887585	D003248	Constipation
	CHEMBL2368925	D013167	DOLASETRON	Spondylitis, Ankylosing	0	0.0636826	D003248	Constipation
	CHEMBL2368925	D003863	DOLASETRON	Depression	0	0.0284918	D004415 ||| D007022 ||| D003248	Dyspepsia ||| Hypotension ||| Constipation
	CHEMBL2368925	D010003	DOLASETRON	Osteoarthritis	0	0.0517309	D004415 ||| D007022 ||| D003248	Dyspepsia ||| Hypotension ||| Constipation
	CHEMBL2368925	D000419	DOLASETRON	Albuminuria	0	0.0319613	D003248	Constipation
	CHEMBL2368925	D001281	DOLASETRON	Atrial Fibrillation	0	0.0339452	D004415 ||| D007022 ||| D003248	Dyspepsia ||| Hypotension ||| Constipation
	CHEMBL2368925	D006973	DOLASETRON	Hypertension	0	0.0607175	D004415 ||| D007022 ||| D003248	Dyspepsia ||| Hypotension ||| Constipation
	CHEMBL2368925	D006327	DOLASETRON	Heart Block	0	0.0327642	D004415 ||| D007022 ||| D003248	Dyspepsia ||| Hypotension ||| Constipation
	CHEMBL2368925	D055623	DOLASETRON	Keratosis, Actinic	0	0.0336015	D004415 ||| D007022 ||| D003248	Dyspepsia ||| Hypotension ||| Constipation
	CHEMBL2368925	D001991	DOLASETRON	Bronchitis	0	0.0328564	D004415 ||| D007022 ||| D003248	Dyspepsia ||| Hypotension ||| Constipation
	CHEMBL2368925	D008175	DOLASETRON	Lung Neoplasms	0	0.0161518	D004415 ||| D007022 ||| D003248	Dyspepsia ||| Hypotension ||| Constipation
	CHEMBL2368925	D008545	DOLASETRON	Melanoma	0	0.0181991	D004415 ||| D007022 ||| D003248	Dyspepsia ||| Hypotension ||| Constipation
	CHEMBL2368925	D008228	DOLASETRON	Lymphoma, Non-Hodgkin	0	0.0554455	D004415 ||| D007022 ||| D003248	Dyspepsia ||| Hypotension ||| Constipation
	CHEMBL2368925	D002294	DOLASETRON	Carcinoma, Squamous Cell	0	0.0145529	D004415 ||| D007022 ||| D003248	Dyspepsia ||| Hypotension ||| Constipation
	CHEMBL2368925	D002349	DOLASETRON	Carpal Tunnel Syndrome	0	0.0359116	D004415 ||| D007022 ||| D003248	Dyspepsia ||| Hypotension ||| Constipation
	CHEMBL2368925	D016883	DOLASETRON	Diabetic Ketoacidosis	0	0.151285	D004415 ||| D007022 ||| D003248	Dyspepsia ||| Hypotension ||| Constipation
	CHEMBL2368925	D001749	DOLASETRON	Urinary Bladder Neoplasms	0	0.0207612	D004415 ||| D007022 ||| D003248	Dyspepsia ||| Hypotension ||| Constipation
	CHEMBL2368925	D007889	DOLASETRON	Leiomyoma	0	0.0327857	D004415 ||| D007022 ||| D003248	Dyspepsia ||| Hypotension ||| Constipation
	CHEMBL2368925	D018798	DOLASETRON	Anemia, Iron-Deficiency	0	0.0286344	D004415 ||| D007022 ||| D003248	Dyspepsia ||| Hypotension ||| Constipation
	CHEMBL2368925	D000380	DOLASETRON	Agranulocytosis	0	0.0169001	D004415 ||| D007022 ||| D003248	Dyspepsia ||| Hypotension ||| Constipation
	CHEMBL2368925	D012893	DOLASETRON	Sleep Wake Disorders	0	0.0308812	D004415 ||| D007022 ||| D003248	Dyspepsia ||| Hypotension ||| Constipation
	CHEMBL2368925	D006429	DOLASETRON	Hemiplegia	0	0.0588628	D004415 ||| D007022 ||| D003248	Dyspepsia ||| Hypotension ||| Constipation
	CHEMBL2368925	D011655	DOLASETRON	Pulmonary Embolism	0	0.0117765	D004415 ||| D007022 ||| D003248	Dyspepsia ||| Hypotension ||| Constipation
	CHEMBL2368925	D009202	DOLASETRON	Cardiomyopathies	0	0.0767728	D004415 ||| D007022 ||| D003248	Dyspepsia ||| Hypotension ||| Constipation
	CHEMBL2368925	D013345	DOLASETRON	Subarachnoid Hemorrhage	0	0.0403958	D004415 ||| D007022 ||| D003248	Dyspepsia ||| Hypotension ||| Constipation
	CHEMBL2368925	D002543	DOLASETRON	Cerebral Hemorrhage	0	0.0876942	D004415 ||| D007022 ||| D003248	Dyspepsia ||| Hypotension ||| Constipation
	CHEMBL2368925	D002544	DOLASETRON	Cerebral Infarction	0	0.040692	D004415 ||| D007022 ||| D003248	Dyspepsia ||| Hypotension ||| Constipation
	CHEMBL2368925	D050197	DOLASETRON	Arteriosclerosis	0	0.0496443	D004415 ||| D007022 ||| D003248	Dyspepsia ||| Hypotension ||| Constipation
	CHEMBL2368925	D010689	DOLASETRON	Phlebitis	0	0.0200791	D004415 ||| D007022 ||| D003248	Dyspepsia ||| Hypotension ||| Constipation
	CHEMBL2368925	D006484	DOLASETRON	Hemorrhoids	0	0.0333133	D004415 ||| D007022 ||| D003248	Dyspepsia ||| Hypotension ||| Constipation
	CHEMBL2368925	D007022	DOLASETRON	Hypotension	1	0.0252184	D004415 ||| D003248	Dyspepsia ||| Constipation
	CHEMBL2368925	D012852	DOLASETRON	Sinusitis	0	0.0583468	D004415 ||| D007022 ||| D003248	Dyspepsia ||| Hypotension ||| Constipation
	CHEMBL2368925	D010996	DOLASETRON	Pleural Effusion	0	0.0591563	D004415 ||| D007022 ||| D003248	Dyspepsia ||| Hypotension ||| Constipation
	CHEMBL2368925	D011030	DOLASETRON	Pneumothorax	0	0.0156828	D004415 ||| D007022 ||| D003248	Dyspepsia ||| Hypotension ||| Constipation
	CHEMBL2368925	D014060	DOLASETRON	Tongue Diseases	0	0.031936	D004415 ||| D007022 ||| D003248	Dyspepsia ||| Hypotension ||| Constipation
	CHEMBL2368925	D004941	DOLASETRON	Esophagitis	0	0.156237	D004415 ||| D007022 ||| D003248	Dyspepsia ||| Hypotension ||| Constipation
	CHEMBL2368925	D013276	DOLASETRON	Stomach Ulcer	0	0.0327797	D004415 ||| D007022 ||| D003248	Dyspepsia ||| Hypotension ||| Constipation
	CHEMBL2368925	D004415	DOLASETRON	Dyspepsia	1	0.0417871	D007022 ||| D003248	Hypotension ||| Constipation
	CHEMBL2368925	D002769	DOLASETRON	Cholelithiasis	0	0.0361979	D004415 ||| D007022 ||| D003248	Dyspepsia ||| Hypotension ||| Constipation
	CHEMBL2368925	D002764	DOLASETRON	Cholecystitis	0	0.090301	D004415 ||| D007022 ||| D003248	Dyspepsia ||| Hypotension ||| Constipation
	CHEMBL2368925	D010195	DOLASETRON	Pancreatitis	0	0.0403526	D004415 ||| D007022 ||| D003248	Dyspepsia ||| Hypotension ||| Constipation
	CHEMBL2368925	D008286	DOLASETRON	Malabsorption Syndromes	0	0.0203707	D004415 ||| D007022 ||| D003248	Dyspepsia ||| Hypotension ||| Constipation
	CHEMBL2368925	D002481	DOLASETRON	Cellulitis	0	0.0407031	D004415 ||| D007022 ||| D003248	Dyspepsia ||| Hypotension ||| Constipation
	CHEMBL2368925	D011537	DOLASETRON	Pruritus	0	0.0830698	D004415 ||| D007022 ||| D003248	Dyspepsia ||| Hypotension ||| Constipation
	CHEMBL2368925	D008010	DOLASETRON	Lichen Planus	0	0.0197488	D004415 ||| D007022 ||| D003248	Dyspepsia ||| Hypotension ||| Constipation
	CHEMBL2368925	D017492	DOLASETRON	Keratosis, Seborrheic	0	0.0128265	D004415 ||| D007022 ||| D003248	Dyspepsia ||| Hypotension ||| Constipation
	CHEMBL2368925	D011704	DOLASETRON	Pyelonephritis	0	0.0335049	D004415 ||| D007022 ||| D003248	Dyspepsia ||| Hypotension ||| Constipation
	CHEMBL2368925	D058186	DOLASETRON	Acute Kidney Injury	0	0.0566893	D004415 ||| D007022 ||| D003248	Dyspepsia ||| Hypotension ||| Constipation
	CHEMBL2368925	D007676	DOLASETRON	Kidney Failure, Chronic	0	0.0301718	D004415 ||| D007022 ||| D003248	Dyspepsia ||| Hypotension ||| Constipation
	CHEMBL2368925	D003556	DOLASETRON	Cystitis	0	0.0290354	D004415 ||| D007022 ||| D003248	Dyspepsia ||| Hypotension ||| Constipation
	CHEMBL2368925	D011470	DOLASETRON	Prostatic Hyperplasia	0	0.0546419	D004415 ||| D007022 ||| D003248	Dyspepsia ||| Hypotension ||| Constipation
	CHEMBL2368925	D011472	DOLASETRON	Prostatitis	0	0.025999	D004415 ||| D007022 ||| D003248	Dyspepsia ||| Hypotension ||| Constipation
	CHEMBL2368925	D005348	DOLASETRON	Fibrocystic Breast Disease	0	0.0813328	D004415 ||| D007022 ||| D003248	Dyspepsia ||| Hypotension ||| Constipation
	CHEMBL2368925	D006177	DOLASETRON	Gynecomastia	0	0.0551294	D004415 ||| D007022 ||| D003248	Dyspepsia ||| Hypotension ||| Constipation
	CHEMBL2368925	D004715	DOLASETRON	Endometriosis	0	0.00894155	D004415 ||| D007022 ||| D003248	Dyspepsia ||| Hypotension ||| Constipation
	CHEMBL2368925	D003680	DOLASETRON	Deglutition Disorders	0	0.0409237	D004415 ||| D007022 ||| D003248	Dyspepsia ||| Hypotension ||| Constipation
	CHEMBL2368925	D001201	DOLASETRON	Ascites	0	0.0600682	D004415 ||| D007022 ||| D003248	Dyspepsia ||| Hypotension ||| Constipation
	CHEMBL2368925	D005076	DOLASETRON	Exanthema	0	0.0373225	D004415 ||| D007022 ||| D003248	Dyspepsia ||| Hypotension ||| Constipation
	CHEMBL2368925	D014717	DOLASETRON	Vertigo	0	0.0430266	D004415 ||| D007022 ||| D003248	Dyspepsia ||| Hypotension ||| Constipation
	CHEMBL2368925	D013575	DOLASETRON	Syncope	0	0.258803	D004415 ||| D007022 ||| D003248	Dyspepsia ||| Hypotension ||| Constipation
	CHEMBL2368925	D007766	DOLASETRON	Lacrimal Apparatus Diseases	0	0.0586433	D004415 ||| D007022 ||| D003248	Dyspepsia ||| Hypotension ||| Constipation
	CHEMBL2368925	D006471	DOLASETRON	Gastrointestinal Hemorrhage	0	0.0161258	D004415 ||| D007022 ||| D003248	Dyspepsia ||| Hypotension ||| Constipation
	CHEMBL2368925	D010437	DOLASETRON	Peptic Ulcer	0	0.044406	D004415 ||| D007022 ||| D003248	Dyspepsia ||| Hypotension ||| Constipation
	CHEMBL2368925	D005921	DOLASETRON	Glomerulonephritis	0	0.0334985	D004415 ||| D007022 ||| D003248	Dyspepsia ||| Hypotension ||| Constipation
	CHEMBL2368925	D006333	DOLASETRON	Heart Failure	0	0.0200628	D004415 ||| D007022 ||| D003248	Dyspepsia ||| Hypotension ||| Constipation
	CHEMBL2368925	D006547	DOLASETRON	Hernia	0	0.0253765	D004415 ||| D007022 ||| D003248	Dyspepsia ||| Hypotension ||| Constipation
	CHEMBL2368925	D006689	DOLASETRON	Hodgkin Disease	0	0.0245302	D004415 ||| D007022 ||| D003248	Dyspepsia ||| Hypotension ||| Constipation
	CHEMBL2368925	D008113	DOLASETRON	Liver Neoplasms	0	0.0642013	D004415 ||| D007022 ||| D003248	Dyspepsia ||| Hypotension ||| Constipation
	CHEMBL2368925	D010051	DOLASETRON	Ovarian Neoplasms	0	0.0256825	D004415 ||| D007022 ||| D003248	Dyspepsia ||| Hypotension ||| Constipation
	CHEMBL2368925	D011471	DOLASETRON	Prostatic Neoplasms	0	0.0275144	D004415 ||| D007022 ||| D003248	Dyspepsia ||| Hypotension ||| Constipation
	CHEMBL2368925	D000647	DOLASETRON	Amnesia	0	0.0446674	D004415 ||| D007022 ||| D003248	Dyspepsia ||| Hypotension ||| Constipation
	CHEMBL2368925	D007951	DOLASETRON	Leukemia, Myeloid	0	0.022205	D004415 ||| D007022 ||| D003248	Dyspepsia ||| Hypotension ||| Constipation
	CHEMBL2368925	D000152	DOLASETRON	Acne Vulgaris	0	0.0168478	D004415 ||| D007022 ||| D003248	Dyspepsia ||| Hypotension ||| Constipation
	CHEMBL2368925	D000740	DOLASETRON	Anemia	0	0.00882541	D004415 ||| D007022 ||| D003248	Dyspepsia ||| Hypotension ||| Constipation
	CHEMBL2368925	D001064	DOLASETRON	Appendicitis	0	0.0130602	D004415 ||| D007022 ||| D003248	Dyspepsia ||| Hypotension ||| Constipation
	CHEMBL2368925	D003248	DOLASETRON	Constipation	1	0.0413255	D004415 ||| D007022	Dyspepsia ||| Hypotension
	CHEMBL2368925	D015352	DOLASETRON	Dry Eye Syndromes	0	0.0121334	D004415 ||| D007022 ||| D003248	Dyspepsia ||| Hypotension ||| Constipation
	CHEMBL2368925	D004381	DOLASETRON	Duodenal Ulcer	0	0.0495616	D004415 ||| D007022 ||| D003248	Dyspepsia ||| Hypotension ||| Constipation
	CHEMBL2368925	D015837	DOLASETRON	Vestibular Diseases	0	0.150392	D004415 ||| D007022 ||| D003248	Dyspepsia ||| Hypotension ||| Constipation
	CHEMBL2368925	D005705	DOLASETRON	Gallbladder Diseases	0	0.0275661	D004415 ||| D007022 ||| D003248	Dyspepsia ||| Hypotension ||| Constipation
	CHEMBL2368925	D006073	DOLASETRON	Gout	0	0.0241975	D004415 ||| D007022 ||| D003248	Dyspepsia ||| Hypotension ||| Constipation
	CHEMBL2368925	D001145	DOLASETRON	Arrhythmias, Cardiac	0	0.0447954	D004415 ||| D007022 ||| D003248	Dyspepsia ||| Hypotension ||| Constipation
	CHEMBL2368925	D043183	DOLASETRON	Irritable Bowel Syndrome	0	0.14713	D004415 ||| D007022 ||| D003248	Dyspepsia ||| Hypotension ||| Constipation
	CHEMBL2368925	D001851	DOLASETRON	Bone Diseases, Metabolic	0	0.0499921	D004415 ||| D007022 ||| D003248	Dyspepsia ||| Hypotension ||| Constipation
