## Supplementary Table 2 for "Genetic similarity among 178 disease phenotypes predicts therapeutic and side effects for 1,711 drugs" (part 46 of 71)

### Sheet: all_pairs (continued)
	Table S2 B. Predicted probabilities of drug-disease pairs being a side effect using all drug side effect-disease pairs for model training. Each row corresponds to a drug-disease pair and includes the drug ChEMBL ID and name, the disease MeSH ID and name, and an indicator of whether the drug is a known side effect for the disease. We also report the predicted probability and the drug side effect whose genetic similarity to the candidate disease is used to compute the predicted probability.
	CHEMBL2368925	D010024	DOLASETRON	Osteoporosis	0	0.039543	D004415 ||| D007022 ||| D003248	Dyspepsia ||| Hypotension ||| Constipation
	CHEMBL2368925	D009443	DOLASETRON	Neuritis	0	0.0732662	D004415 ||| D007022 ||| D003248	Dyspepsia ||| Hypotension ||| Constipation
	CHEMBL2368925	D010538	DOLASETRON	Peritonitis	0	0.0799349	D004415 ||| D007022 ||| D003248	Dyspepsia ||| Hypotension ||| Constipation
	CHEMBL2368925	D010998	DOLASETRON	Pleurisy	0	0.0191685	D004415 ||| D007022 ||| D003248	Dyspepsia ||| Hypotension ||| Constipation
	CHEMBL2368925	D011565	DOLASETRON	Psoriasis	0	0.0406089	D004415 ||| D007022 ||| D003248	Dyspepsia ||| Hypotension ||| Constipation
	CHEMBL2368925	D012163	DOLASETRON	Retinal Detachment	0	0.109572	D004415 ||| D007022 ||| D003248	Dyspepsia ||| Hypotension ||| Constipation
	CHEMBL2368925	D012393	DOLASETRON	Rosacea	0	0.038209	D004415 ||| D007022 ||| D003248	Dyspepsia ||| Hypotension ||| Constipation
	CHEMBL2368925	D006042	DOLASETRON	Goiter	0	0.0299751	D004415 ||| D007022 ||| D003248	Dyspepsia ||| Hypotension ||| Constipation
	CHEMBL2368925	D002546	DOLASETRON	Ischemic Attack, Transient	0	0.0473932	D004415 ||| D007022 ||| D003248	Dyspepsia ||| Hypotension ||| Constipation
	CHEMBL2368925	D000083242	DOLASETRON	Ischemic Stroke	0	0.0344087	D004415 ||| D007022 ||| D003248	Dyspepsia ||| Hypotension ||| Constipation
	CHEMBL2368925	D012891	DOLASETRON	Sleep Apnea Syndromes	0	0.0467431	D004415 ||| D007022 ||| D003248	Dyspepsia ||| Hypotension ||| Constipation
	CHEMBL2368925	D013921	DOLASETRON	Thrombocytopenia	0	0.0835623	D004415 ||| D007022 ||| D003248	Dyspepsia ||| Hypotension ||| Constipation
	CHEMBL2368925	D015179	DOLASETRON	Colorectal Neoplasms	0	0.026805	D003248	Constipation
	CHEMBL2368925	D006627	DOLASETRON	Hirschsprung Disease	0	0.0961549	D003248	Constipation
	CHEMBL2368925	D013964	DOLASETRON	Thyroid Neoplasms	0	0.0227655	D003248	Constipation
	CHEMBL2368925	D010001	DOLASETRON	Osteitis Deformans	0	0.029583	D003248	Constipation
	CHEMBL2368925	D007018	DOLASETRON	Hypopituitarism	0	0.0227098	D003248	Constipation
	CHEMBL2368925	D020246	DOLASETRON	Venous Thrombosis	0	0.037733	D003248	Constipation
	CHEMBL2368925	D000075224	DOLASETRON	Cardiac Conduction System Disease	0	0.0323411	D004415 ||| D007022 ||| D003248	Dyspepsia ||| Hypotension ||| Constipation
	CHEMBL2368925	D003731	DOLASETRON	Dental Caries	0	0.0302411	D004415 ||| D007022 ||| D003248	Dyspepsia ||| Hypotension ||| Constipation
	CHEMBL2368925	D005242	DOLASETRON	Fecal Incontinence	0	0.0418376	D004415 ||| D007022 ||| D003248	Dyspepsia ||| Hypotension ||| Constipation
	CHEMBL2368925	D016055	DOLASETRON	Urinary Retention	0	0.104344	D004415 ||| D007022 ||| D003248	Dyspepsia ||| Hypotension ||| Constipation
	CHEMBL2368925	D011141	DOLASETRON	Polyuria	0	0.0907363	D004415 ||| D007022 ||| D003248	Dyspepsia ||| Hypotension ||| Constipation
	CHEMBL2368925	D007762	DOLASETRON	Labyrinthitis	0	0.0180417	D004415 ||| D007022 ||| D003248	Dyspepsia ||| Hypotension ||| Constipation
	CHEMBL2368925	D012878	DOLASETRON	Skin Neoplasms	0	0.0368312	D004415 ||| D007022 ||| D003248	Dyspepsia ||| Hypotension ||| Constipation
	CHEMBL2368925	D009260	DOLASETRON	Nail Diseases	0	0.0259802	D004415 ||| D007022 ||| D003248	Dyspepsia ||| Hypotension ||| Constipation
	CHEMBL2368925	D016491	DOLASETRON	Peripheral Vascular Diseases	0	0.0371378	D004415 ||| D007022 ||| D003248	Dyspepsia ||| Hypotension ||| Constipation
	CHEMBL2368925	D011111	DOLASETRON	Polymyalgia Rheumatica	0	0.0191662	D004415 ||| D007022 ||| D003248	Dyspepsia ||| Hypotension ||| Constipation
	CHEMBL2368925	D013118	DOLASETRON	Spinal Cord Diseases	0	0.139123	D004415 ||| D007022 ||| D003248	Dyspepsia ||| Hypotension ||| Constipation
	CHEMBL2368925	D014581	DOLASETRON	Urticaria	0	0.0877363	D004415 ||| D007022 ||| D003248	Dyspepsia ||| Hypotension ||| Constipation
	CHEMBL2368925	D014648	DOLASETRON	Varicose Veins	0	0.0355335	D004415 ||| D007022 ||| D003248	Dyspepsia ||| Hypotension ||| Constipation
	CHEMBL2368925	D010031	DOLASETRON	Otitis	0	0.0163196	D004415 ||| D007022 ||| D003248	Dyspepsia ||| Hypotension ||| Constipation
	CHEMBL2368925	D019966	DOLASETRON	Substance-Related Disorders	0	0.125484	D004415 ||| D007022 ||| D003248	Dyspepsia ||| Hypotension ||| Constipation
	CHEMBL2368925	D015155	DOLASETRON	Esophageal Spasm, Diffuse	0	0.01578	D004415 ||| D007022 ||| D003248	Dyspepsia ||| Hypotension ||| Constipation
	CHEMBL1382	D001289	TOLTERODINE	Attention Deficit Disorder with Hyperactivity	0	0.066319	D014717 ||| D003248 ||| D001991 ||| D015352	Vertigo ||| Constipation ||| Bronchitis ||| Dry Eye Syndromes
	CHEMBL1382	D001008	TOLTERODINE	Anxiety Disorders	0	0.0326026	D014717 ||| D003248 ||| D004415 ||| D001991 ||| D015352	Vertigo ||| Constipation ||| Dyspepsia ||| Bronchitis ||| Dry Eye Syndromes
	CHEMBL1382	D013313	TOLTERODINE	Stress Disorders, Post-Traumatic	0	0.0195777	D014717 ||| D003248 ||| D001991 ||| D015352	Vertigo ||| Constipation ||| Bronchitis ||| Dry Eye Syndromes
	CHEMBL1382	D000856	TOLTERODINE	Anorexia Nervosa	0	0.0114019	D014717 ||| D003248 ||| D001991 ||| D015352	Vertigo ||| Constipation ||| Bronchitis ||| Dry Eye Syndromes
	CHEMBL1382	D015228	TOLTERODINE	Hypertriglyceridemia	0	0.0191011	D014717 ||| D003248 ||| D001991 ||| D015352	Vertigo ||| Constipation ||| Bronchitis ||| Dry Eye Syndromes
	CHEMBL1382	D003324	TOLTERODINE	Coronary Artery Disease	0	0.103143	D014717 ||| D003248 ||| D004415 ||| D001991 ||| D015352	Vertigo ||| Constipation ||| Dyspepsia ||| Bronchitis ||| Dry Eye Syndromes
	CHEMBL1382	D009765	TOLTERODINE	Obesity	0	0.0405291	D014717 ||| D003248 ||| D004415 ||| D001991 ||| D015352	Vertigo ||| Constipation ||| Dyspepsia ||| Bronchitis ||| Dry Eye Syndromes
	CHEMBL1382	D010300	TOLTERODINE	Parkinson Disease	0	0.0501182	D014717 ||| D003248 ||| D004415 ||| D001991 ||| D015352	Vertigo ||| Constipation ||| Dyspepsia ||| Bronchitis ||| Dry Eye Syndromes
	CHEMBL1382	D013771	TOLTERODINE	Tetralogy of Fallot	0	0.0401696	D014717 ||| D003248 ||| D001991 ||| D015352	Vertigo ||| Constipation ||| Bronchitis ||| Dry Eye Syndromes
	CHEMBL1382	D001172	TOLTERODINE	Arthritis, Rheumatoid	0	0.0451286	D014717 ||| D003248 ||| D004415 ||| D001991 ||| D015352	Vertigo ||| Constipation ||| Dyspepsia ||| Bronchitis ||| Dry Eye Syndromes
	CHEMBL1382	D003424	TOLTERODINE	Crohn Disease	0	0.0348736	D014717 ||| D003248 ||| D001991 ||| D015352	Vertigo ||| Constipation ||| Bronchitis ||| Dry Eye Syndromes
	CHEMBL1382	D003093	TOLTERODINE	Colitis, Ulcerative	0	0.0100116	D014717 ||| D003248 ||| D001991 ||| D015352	Vertigo ||| Constipation ||| Bronchitis ||| Dry Eye Syndromes
	CHEMBL1382	D015212	TOLTERODINE	Inflammatory Bowel Diseases	0	0.048004	D014717 ||| D003248 ||| D004415 ||| D001991 ||| D015352	Vertigo ||| Constipation ||| Dyspepsia ||| Bronchitis ||| Dry Eye Syndromes
	CHEMBL1382	D002761	TOLTERODINE	Cholangitis	0	0.0521929	D014717 ||| D003248 ||| D001991 ||| D015352	Vertigo ||| Constipation ||| Bronchitis ||| Dry Eye Syndromes
	CHEMBL1382	D017098	TOLTERODINE	IgA Deficiency	0	0.0440022	D014717 ||| D003248 ||| D001991 ||| D015352	Vertigo ||| Constipation ||| Bronchitis ||| Dry Eye Syndromes
	CHEMBL1382	D008268	TOLTERODINE	Macular Degeneration	0	0.0439571	D014717 ||| D003248 ||| D004415 ||| D001991 ||| D015352	Vertigo ||| Constipation ||| Dyspepsia ||| Bronchitis ||| Dry Eye Syndromes
	CHEMBL1382	D034381	TOLTERODINE	Hearing Loss	0	0.0305746	D014717 ||| D003248 ||| D001991 ||| D015352	Vertigo ||| Constipation ||| Bronchitis ||| Dry Eye Syndromes
	CHEMBL1382	D000505	TOLTERODINE	Alopecia	0	0.0337058	D014717 ||| D003248 ||| D001991 ||| D015352	Vertigo ||| Constipation ||| Bronchitis ||| Dry Eye Syndromes
	CHEMBL1382	D019226	TOLTERODINE	Oral Ulcer	0	0.0542493	D014717 ||| D003248 ||| D001991 ||| D015352	Vertigo ||| Constipation ||| Bronchitis ||| Dry Eye Syndromes
	CHEMBL1382	D000787	TOLTERODINE	Angina Pectoris	0	0.0672172	D014717 ||| D003248 ||| D004415 ||| D001991 ||| D015352	Vertigo ||| Constipation ||| Dyspepsia ||| Bronchitis ||| Dry Eye Syndromes
	CHEMBL1382	D065631	TOLTERODINE	Rhinitis, Allergic	0	0.0357515	D014717 ||| D003248 ||| D004415 ||| D001991 ||| D015352	Vertigo ||| Constipation ||| Dyspepsia ||| Bronchitis ||| Dry Eye Syndromes
	CHEMBL1382	D001249	TOLTERODINE	Asthma	0	0.0732551	D014717 ||| D003248 ||| D004415 ||| D001991 ||| D015352	Vertigo ||| Constipation ||| Dyspepsia ||| Bronchitis ||| Dry Eye Syndromes
	CHEMBL1382	D005764	TOLTERODINE	Gastroesophageal Reflux	0	0.0242287	D014717 ||| D003248 ||| D004415 ||| D001991 ||| D015352	Vertigo ||| Constipation ||| Dyspepsia ||| Bronchitis ||| Dry Eye Syndromes
	CHEMBL1382	D007037	TOLTERODINE	Hypothyroidism	0	0.0489393	D014717 ||| D003248 ||| D001991 ||| D015352	Vertigo ||| Constipation ||| Bronchitis ||| Dry Eye Syndromes
	CHEMBL1382	D008881	TOLTERODINE	Migraine Disorders	0	0.0768944	D014717 ||| D003248 ||| D004415 ||| D001991 ||| D015352	Vertigo ||| Constipation ||| Dyspepsia ||| Bronchitis ||| Dry Eye Syndromes
	CHEMBL1382	D004485	TOLTERODINE	Eczema	0	0.0381883	D014717 ||| D003248 ||| D004415 ||| D001991 ||| D015352	Vertigo ||| Constipation ||| Dyspepsia ||| Bronchitis ||| Dry Eye Syndromes
	CHEMBL1382	D006937	TOLTERODINE	Hypercholesterolemia	0	0.0878154	D014717 ||| D003248 ||| D004415 ||| D001991 ||| D015352	Vertigo ||| Constipation ||| Dyspepsia ||| Bronchitis ||| Dry Eye Syndromes
	CHEMBL1382	D012626	TOLTERODINE	Sebaceous Gland Neoplasms	0	0.0382823	D014717 ||| D003248 ||| D001991 ||| D015352	Vertigo ||| Constipation ||| Bronchitis ||| Dry Eye Syndromes
	CHEMBL1382	D001943	TOLTERODINE	Breast Neoplasms	0	0.0126319	D014717 ||| D003248 ||| D004415 ||| D001991 ||| D015352	Vertigo ||| Constipation ||| Dyspepsia ||| Bronchitis ||| Dry Eye Syndromes
	CHEMBL1382	D002280	TOLTERODINE	Carcinoma, Basal Cell	0	0.0414219	D014717 ||| D003248 ||| D004415 ||| D001991 ||| D015352	Vertigo ||| Constipation ||| Dyspepsia ||| Bronchitis ||| Dry Eye Syndromes
	CHEMBL1382	D000230	TOLTERODINE	Adenocarcinoma	0	0.0312825	D014717 ||| D003248 ||| D001991 ||| D015352	Vertigo ||| Constipation ||| Bronchitis ||| Dry Eye Syndromes
	CHEMBL1382	D002386	TOLTERODINE	Cataract	0	0.0516475	D014717 ||| D003248 ||| D004415 ||| D001991 ||| D015352	Vertigo ||| Constipation ||| Dyspepsia ||| Bronchitis ||| Dry Eye Syndromes
	CHEMBL1382	D006552	TOLTERODINE	Hernia, Inguinal	0	0.0262115	D014717 ||| D003248 ||| D004415 ||| D001991 ||| D015352	Vertigo ||| Constipation ||| Dyspepsia ||| Bronchitis ||| Dry Eye Syndromes
	CHEMBL1382	D012005	TOLTERODINE	Rectal Prolapse	0	0.0756887	D014717 ||| D003248 ||| D001991 ||| D015352	Vertigo ||| Constipation ||| Bronchitis ||| Dry Eye Syndromes
	CHEMBL1382	D014029	TOLTERODINE	Tobacco Use Disorder	0	0.222197	D014717 ||| D003248 ||| D001991 ||| D015352	Vertigo ||| Constipation ||| Bronchitis ||| Dry Eye Syndromes
	CHEMBL1382	D009203	TOLTERODINE	Myocardial Infarction	0	0.0677627	D014717 ||| D003248 ||| D004415 ||| D001991 ||| D015352	Vertigo ||| Constipation ||| Dyspepsia ||| Bronchitis ||| Dry Eye Syndromes
	CHEMBL1382	D005756	TOLTERODINE	Gastritis	0	0.0645349	D014717 ||| D003248 ||| D004415 ||| D001991 ||| D015352	Vertigo ||| Constipation ||| Dyspepsia ||| Bronchitis ||| Dry Eye Syndromes
	CHEMBL1382	D006548	TOLTERODINE	Hernia, Diaphragmatic	0	0.0386821	D014717 ||| D003248 ||| D004415 ||| D001991 ||| D015352	Vertigo ||| Constipation ||| Dyspepsia ||| Bronchitis ||| Dry Eye Syndromes
	CHEMBL1382	D000076385	TOLTERODINE	Diverticular Diseases	0	0.0820643	D014717 ||| D003248 ||| D001991 ||| D015352	Vertigo ||| Constipation ||| Bronchitis ||| Dry Eye Syndromes
	CHEMBL1382	D007319	TOLTERODINE	Sleep Initiation and Maintenance Disorders	0	0.0608349	D014717 ||| D003248 ||| D004415 ||| D001991 ||| D015352	Vertigo ||| Constipation ||| Dyspepsia ||| Bronchitis ||| Dry Eye Syndromes
	CHEMBL1382	D009290	TOLTERODINE	Narcolepsy	0	0.0233073	D014717 ||| D003248 ||| D004415 ||| D001991 ||| D015352	Vertigo ||| Constipation ||| Dyspepsia ||| Bronchitis ||| Dry Eye Syndromes
	CHEMBL1382	D003922	TOLTERODINE	Diabetes Mellitus, Type 1	0	0.0660596	D014717 ||| D003248 ||| D001991 ||| D015352	Vertigo ||| Constipation ||| Bronchitis ||| Dry Eye Syndromes
	CHEMBL1382	D002446	TOLTERODINE	Celiac Disease	0	0.0429389	D014717 ||| D003248 ||| D001991 ||| D015352	Vertigo ||| Constipation ||| Bronchitis ||| Dry Eye Syndromes
	CHEMBL1382	D008105	TOLTERODINE	Liver Cirrhosis, Biliary	0	0.0276673	D014717 ||| D003248 ||| D001991 ||| D015352	Vertigo ||| Constipation ||| Bronchitis ||| Dry Eye Syndromes
	CHEMBL1382	D014820	TOLTERODINE	Vitiligo	0	0.095645	D014717 ||| D003248 ||| D001991 ||| D015352	Vertigo ||| Constipation ||| Bronchitis ||| Dry Eye Syndromes
	CHEMBL1382	D009798	TOLTERODINE	Ocular Hypertension	0	0.0350674	D014717 ||| D003248 ||| D001991 ||| D015352	Vertigo ||| Constipation ||| Bronchitis ||| Dry Eye Syndromes
	CHEMBL1382	D009447	TOLTERODINE	Neuroblastoma	0	0.025851	D014717 ||| D003248 ||| D001991 ||| D015352	Vertigo ||| Constipation ||| Bronchitis ||| Dry Eye Syndromes
	CHEMBL1382	D012559	TOLTERODINE	Schizophrenia	0	0.080627	D014717 ||| D003248 ||| D004415 ||| D001991 ||| D015352	Vertigo ||| Constipation ||| Dyspepsia ||| Bronchitis ||| Dry Eye Syndromes
	CHEMBL1382	D000690	TOLTERODINE	Amyotrophic Lateral Sclerosis	0	0.0295862	D014717 ||| D003248 ||| D001991 ||| D015352	Vertigo ||| Constipation ||| Bronchitis ||| Dry Eye Syndromes
	CHEMBL1382	D008180	TOLTERODINE	Lupus Erythematosus, Systemic	0	0.0423692	D014717 ||| D003248 ||| D004415 ||| D001991 ||| D015352	Vertigo ||| Constipation ||| Dyspepsia ||| Bronchitis ||| Dry Eye Syndromes
	CHEMBL1382	D000437	TOLTERODINE	Alcoholism	0	0.0589612	D014717 ||| D003248 ||| D001991 ||| D015352	Vertigo ||| Constipation ||| Bronchitis ||| Dry Eye Syndromes
	CHEMBL1382	D000067877	TOLTERODINE	Autism Spectrum Disorder	0	0.0272544	D014717 ||| D003248 ||| D001991 ||| D015352	Vertigo ||| Constipation ||| Bronchitis ||| Dry Eye Syndromes
	CHEMBL1382	D001714	TOLTERODINE	Bipolar Disorder	0	0.105142	D014717 ||| D003248 ||| D004415 ||| D001991 ||| D015352	Vertigo ||| Constipation ||| Dyspepsia ||| Bronchitis ||| Dry Eye Syndromes
	CHEMBL1382	D009771	TOLTERODINE	Obsessive-Compulsive Disorder	0	0.0225363	D014717 ||| D003248 ||| D001991 ||| D015352	Vertigo ||| Constipation ||| Bronchitis ||| Dry Eye Syndromes
	CHEMBL1382	D003924	TOLTERODINE	Diabetes Mellitus, Type 2	0	0.0553588	D014717 ||| D003248 ||| D001991 ||| D015352	Vertigo ||| Constipation ||| Bronchitis ||| Dry Eye Syndromes
	CHEMBL1382	D000544	TOLTERODINE	Alzheimer Disease	0	0.0509507	D014717 ||| D003248 ||| D001991 ||| D015352	Vertigo ||| Constipation ||| Bronchitis ||| Dry Eye Syndromes
	CHEMBL1382	D004827	TOLTERODINE	Epilepsy	0	0.0280885	D014717 ||| D003248 ||| D004415 ||| D001991 ||| D015352	Vertigo ||| Constipation ||| Dyspepsia ||| Bronchitis ||| Dry Eye Syndromes
	CHEMBL1382	D005901	TOLTERODINE	Glaucoma	0	0.0308801	D014717 ||| D003248 ||| D004415 ||| D001991 ||| D015352	Vertigo ||| Constipation ||| Dyspepsia ||| Bronchitis ||| Dry Eye Syndromes
	CHEMBL1382	D051436	TOLTERODINE	Renal Insufficiency, Chronic	0	0.010905	D014717 ||| D003248 ||| D001991 ||| D015352	Vertigo ||| Constipation ||| Bronchitis ||| Dry Eye Syndromes
	CHEMBL1382	D013167	TOLTERODINE	Spondylitis, Ankylosing	0	0.0268649	D014717 ||| D003248 ||| D001991 ||| D015352	Vertigo ||| Constipation ||| Bronchitis ||| Dry Eye Syndromes
	CHEMBL1382	D003863	TOLTERODINE	Depression	0	0.043268	D014717 ||| D003248 ||| D004415 ||| D001991 ||| D015352	Vertigo ||| Constipation ||| Dyspepsia ||| Bronchitis ||| Dry Eye Syndromes
	CHEMBL1382	D010003	TOLTERODINE	Osteoarthritis	0	0.0297827	D014717 ||| D003248 ||| D004415 ||| D001991 ||| D015352	Vertigo ||| Constipation ||| Dyspepsia ||| Bronchitis ||| Dry Eye Syndromes
	CHEMBL1382	D000419	TOLTERODINE	Albuminuria	0	0.0142891	D014717 ||| D003248 ||| D001991 ||| D015352	Vertigo ||| Constipation ||| Bronchitis ||| Dry Eye Syndromes
	CHEMBL1382	D001281	TOLTERODINE	Atrial Fibrillation	0	0.0423083	D014717 ||| D003248 ||| D004415 ||| D001991 ||| D015352	Vertigo ||| Constipation ||| Dyspepsia ||| Bronchitis ||| Dry Eye Syndromes
	CHEMBL1382	D006973	TOLTERODINE	Hypertension	0	0.0707942	D014717 ||| D003248 ||| D004415 ||| D001991 ||| D015352	Vertigo ||| Constipation ||| Dyspepsia ||| Bronchitis ||| Dry Eye Syndromes
	CHEMBL1382	D006327	TOLTERODINE	Heart Block	0	0.0258174	D014717 ||| D003248 ||| D004415 ||| D001991 ||| D015352	Vertigo ||| Constipation ||| Dyspepsia ||| Bronchitis ||| Dry Eye Syndromes
	CHEMBL1382	D055623	TOLTERODINE	Keratosis, Actinic	0	0.0630588	D014717 ||| D003248 ||| D004415 ||| D001991 ||| D015352	Vertigo ||| Constipation ||| Dyspepsia ||| Bronchitis ||| Dry Eye Syndromes
	CHEMBL1382	D001991	TOLTERODINE	Bronchitis	1	0.0444367	D014717 ||| D003248 ||| D004415 ||| D015352	Vertigo ||| Constipation ||| Dyspepsia ||| Dry Eye Syndromes
	CHEMBL1382	D008175	TOLTERODINE	Lung Neoplasms	0	0.156161	D014717 ||| D003248 ||| D004415 ||| D001991 ||| D015352	Vertigo ||| Constipation ||| Dyspepsia ||| Bronchitis ||| Dry Eye Syndromes
	CHEMBL1382	D008545	TOLTERODINE	Melanoma	0	0.00574742	D014717 ||| D003248 ||| D004415 ||| D001991 ||| D015352	Vertigo ||| Constipation ||| Dyspepsia ||| Bronchitis ||| Dry Eye Syndromes
	CHEMBL1382	D008228	TOLTERODINE	Lymphoma, Non-Hodgkin	0	0.0179739	D014717 ||| D003248 ||| D004415 ||| D001991 ||| D015352	Vertigo ||| Constipation ||| Dyspepsia ||| Bronchitis ||| Dry Eye Syndromes
	CHEMBL1382	D002294	TOLTERODINE	Carcinoma, Squamous Cell	0	0.0363628	D014717 ||| D003248 ||| D004415 ||| D001991 ||| D015352	Vertigo ||| Constipation ||| Dyspepsia ||| Bronchitis ||| Dry Eye Syndromes
	CHEMBL1382	D002349	TOLTERODINE	Carpal Tunnel Syndrome	0	0.0538445	D014717 ||| D003248 ||| D004415 ||| D001991 ||| D015352	Vertigo ||| Constipation ||| Dyspepsia ||| Bronchitis ||| Dry Eye Syndromes
	CHEMBL1382	D016883	TOLTERODINE	Diabetic Ketoacidosis	0	0.0346831	D014717 ||| D003248 ||| D004415 ||| D001991 ||| D015352	Vertigo ||| Constipation ||| Dyspepsia ||| Bronchitis ||| Dry Eye Syndromes
	CHEMBL1382	D001749	TOLTERODINE	Urinary Bladder Neoplasms	0	0.0386125	D014717 ||| D003248 ||| D004415 ||| D001991 ||| D015352	Vertigo ||| Constipation ||| Dyspepsia ||| Bronchitis ||| Dry Eye Syndromes
	CHEMBL1382	D007889	TOLTERODINE	Leiomyoma	0	0.0296916	D014717 ||| D003248 ||| D004415 ||| D001991 ||| D015352	Vertigo ||| Constipation ||| Dyspepsia ||| Bronchitis ||| Dry Eye Syndromes
	CHEMBL1382	D018798	TOLTERODINE	Anemia, Iron-Deficiency	0	0.0514342	D014717 ||| D003248 ||| D004415 ||| D001991 ||| D015352	Vertigo ||| Constipation ||| Dyspepsia ||| Bronchitis ||| Dry Eye Syndromes
	CHEMBL1382	D000380	TOLTERODINE	Agranulocytosis	0	0.060904	D014717 ||| D003248 ||| D004415 ||| D001991 ||| D015352	Vertigo ||| Constipation ||| Dyspepsia ||| Bronchitis ||| Dry Eye Syndromes
	CHEMBL1382	D012893	TOLTERODINE	Sleep Wake Disorders	0	0.0774247	D014717 ||| D003248 ||| D004415 ||| D001991 ||| D015352	Vertigo ||| Constipation ||| Dyspepsia ||| Bronchitis ||| Dry Eye Syndromes
	CHEMBL1382	D006429	TOLTERODINE	Hemiplegia	0	0.06286	D014717 ||| D003248 ||| D004415 ||| D001991 ||| D015352	Vertigo ||| Constipation ||| Dyspepsia ||| Bronchitis ||| Dry Eye Syndromes
	CHEMBL1382	D011655	TOLTERODINE	Pulmonary Embolism	0	0.0362873	D014717 ||| D003248 ||| D004415 ||| D001991 ||| D015352	Vertigo ||| Constipation ||| Dyspepsia ||| Bronchitis ||| Dry Eye Syndromes
	CHEMBL1382	D009202	TOLTERODINE	Cardiomyopathies	0	0.0416566	D014717 ||| D003248 ||| D004415 ||| D001991 ||| D015352	Vertigo ||| Constipation ||| Dyspepsia ||| Bronchitis ||| Dry Eye Syndromes
	CHEMBL1382	D013345	TOLTERODINE	Subarachnoid Hemorrhage	0	0.0495532	D014717 ||| D003248 ||| D004415 ||| D001991 ||| D015352	Vertigo ||| Constipation ||| Dyspepsia ||| Bronchitis ||| Dry Eye Syndromes
	CHEMBL1382	D002543	TOLTERODINE	Cerebral Hemorrhage	0	0.0149756	D014717 ||| D003248 ||| D004415 ||| D001991 ||| D015352	Vertigo ||| Constipation ||| Dyspepsia ||| Bronchitis ||| Dry Eye Syndromes
	CHEMBL1382	D002544	TOLTERODINE	Cerebral Infarction	0	0.0424142	D014717 ||| D003248 ||| D004415 ||| D001991 ||| D015352	Vertigo ||| Constipation ||| Dyspepsia ||| Bronchitis ||| Dry Eye Syndromes
	CHEMBL1382	D050197	TOLTERODINE	Arteriosclerosis	0	0.0916575	D014717 ||| D003248 ||| D004415 ||| D001991 ||| D015352	Vertigo ||| Constipation ||| Dyspepsia ||| Bronchitis ||| Dry Eye Syndromes
	CHEMBL1382	D010689	TOLTERODINE	Phlebitis	0	0.10154	D014717 ||| D003248 ||| D004415 ||| D001991 ||| D015352	Vertigo ||| Constipation ||| Dyspepsia ||| Bronchitis ||| Dry Eye Syndromes
	CHEMBL1382	D006484	TOLTERODINE	Hemorrhoids	0	0.0161174	D014717 ||| D003248 ||| D004415 ||| D001991 ||| D015352	Vertigo ||| Constipation ||| Dyspepsia ||| Bronchitis ||| Dry Eye Syndromes
	CHEMBL1382	D007022	TOLTERODINE	Hypotension	0	0.114255	D014717 ||| D003248 ||| D004415 ||| D001991 ||| D015352	Vertigo ||| Constipation ||| Dyspepsia ||| Bronchitis ||| Dry Eye Syndromes
	CHEMBL1382	D012852	TOLTERODINE	Sinusitis	0	0.0382265	D014717 ||| D003248 ||| D004415 ||| D001991 ||| D015352	Vertigo ||| Constipation ||| Dyspepsia ||| Bronchitis ||| Dry Eye Syndromes
	CHEMBL1382	D010996	TOLTERODINE	Pleural Effusion	0	0.0579497	D014717 ||| D003248 ||| D004415 ||| D001991 ||| D015352	Vertigo ||| Constipation ||| Dyspepsia ||| Bronchitis ||| Dry Eye Syndromes
	CHEMBL1382	D011030	TOLTERODINE	Pneumothorax	0	0.6154	D014717 ||| D003248 ||| D004415 ||| D001991 ||| D015352	Vertigo ||| Constipation ||| Dyspepsia ||| Bronchitis ||| Dry Eye Syndromes
	CHEMBL1382	D014060	TOLTERODINE	Tongue Diseases	0	0.0266595	D014717 ||| D003248 ||| D004415 ||| D001991 ||| D015352	Vertigo ||| Constipation ||| Dyspepsia ||| Bronchitis ||| Dry Eye Syndromes
	CHEMBL1382	D004941	TOLTERODINE	Esophagitis	0	0.0763778	D014717 ||| D003248 ||| D004415 ||| D001991 ||| D015352	Vertigo ||| Constipation ||| Dyspepsia ||| Bronchitis ||| Dry Eye Syndromes
	CHEMBL1382	D013276	TOLTERODINE	Stomach Ulcer	0	0.11971	D014717 ||| D003248 ||| D004415 ||| D001991 ||| D015352	Vertigo ||| Constipation ||| Dyspepsia ||| Bronchitis ||| Dry Eye Syndromes
	CHEMBL1382	D004415	TOLTERODINE	Dyspepsia	1	0.0234311	D014717 ||| D003248 ||| D001991 ||| D015352	Vertigo ||| Constipation ||| Bronchitis ||| Dry Eye Syndromes
	CHEMBL1382	D002769	TOLTERODINE	Cholelithiasis	0	0.0438383	D014717 ||| D003248 ||| D004415 ||| D001991 ||| D015352	Vertigo ||| Constipation ||| Dyspepsia ||| Bronchitis ||| Dry Eye Syndromes
	CHEMBL1382	D002764	TOLTERODINE	Cholecystitis	0	0.0365891	D014717 ||| D003248 ||| D004415 ||| D001991 ||| D015352	Vertigo ||| Constipation ||| Dyspepsia ||| Bronchitis ||| Dry Eye Syndromes
	CHEMBL1382	D010195	TOLTERODINE	Pancreatitis	0	0.0366374	D014717 ||| D003248 ||| D004415 ||| D001991 ||| D015352	Vertigo ||| Constipation ||| Dyspepsia ||| Bronchitis ||| Dry Eye Syndromes
	CHEMBL1382	D008286	TOLTERODINE	Malabsorption Syndromes	0	0.0601355	D014717 ||| D003248 ||| D004415 ||| D001991 ||| D015352	Vertigo ||| Constipation ||| Dyspepsia ||| Bronchitis ||| Dry Eye Syndromes
	CHEMBL1382	D002481	TOLTERODINE	Cellulitis	0	0.0626214	D014717 ||| D003248 ||| D004415 ||| D001991 ||| D015352	Vertigo ||| Constipation ||| Dyspepsia ||| Bronchitis ||| Dry Eye Syndromes
	CHEMBL1382	D011537	TOLTERODINE	Pruritus	0	0.0398883	D014717 ||| D003248 ||| D004415 ||| D001991 ||| D015352	Vertigo ||| Constipation ||| Dyspepsia ||| Bronchitis ||| Dry Eye Syndromes
	CHEMBL1382	D008010	TOLTERODINE	Lichen Planus	0	0.0212617	D014717 ||| D003248 ||| D004415 ||| D001991 ||| D015352	Vertigo ||| Constipation ||| Dyspepsia ||| Bronchitis ||| Dry Eye Syndromes
	CHEMBL1382	D017492	TOLTERODINE	Keratosis, Seborrheic	0	0.0462641	D014717 ||| D003248 ||| D004415 ||| D001991 ||| D015352	Vertigo ||| Constipation ||| Dyspepsia ||| Bronchitis ||| Dry Eye Syndromes
	CHEMBL1382	D011704	TOLTERODINE	Pyelonephritis	0	0.0285451	D014717 ||| D003248 ||| D004415 ||| D001991 ||| D015352	Vertigo ||| Constipation ||| Dyspepsia ||| Bronchitis ||| Dry Eye Syndromes
	CHEMBL1382	D058186	TOLTERODINE	Acute Kidney Injury	0	0.0230146	D014717 ||| D003248 ||| D004415 ||| D001991 ||| D015352	Vertigo ||| Constipation ||| Dyspepsia ||| Bronchitis ||| Dry Eye Syndromes
	CHEMBL1382	D007676	TOLTERODINE	Kidney Failure, Chronic	0	0.0478621	D014717 ||| D003248 ||| D004415 ||| D001991 ||| D015352	Vertigo ||| Constipation ||| Dyspepsia ||| Bronchitis ||| Dry Eye Syndromes
	CHEMBL1382	D003556	TOLTERODINE	Cystitis	0	0.0505213	D014717 ||| D003248 ||| D004415 ||| D001991 ||| D015352	Vertigo ||| Constipation ||| Dyspepsia ||| Bronchitis ||| Dry Eye Syndromes
	CHEMBL1382	D011470	TOLTERODINE	Prostatic Hyperplasia	0	0.0338906	D014717 ||| D003248 ||| D004415 ||| D001991 ||| D015352	Vertigo ||| Constipation ||| Dyspepsia ||| Bronchitis ||| Dry Eye Syndromes
	CHEMBL1382	D011472	TOLTERODINE	Prostatitis	0	0.0119619	D014717 ||| D003248 ||| D004415 ||| D001991 ||| D015352	Vertigo ||| Constipation ||| Dyspepsia ||| Bronchitis ||| Dry Eye Syndromes
	CHEMBL1382	D005348	TOLTERODINE	Fibrocystic Breast Disease	0	0.0583975	D014717 ||| D003248 ||| D004415 ||| D001991 ||| D015352	Vertigo ||| Constipation ||| Dyspepsia ||| Bronchitis ||| Dry Eye Syndromes
	CHEMBL1382	D006177	TOLTERODINE	Gynecomastia	0	0.0225998	D014717 ||| D003248 ||| D004415 ||| D001991 ||| D015352	Vertigo ||| Constipation ||| Dyspepsia ||| Bronchitis ||| Dry Eye Syndromes
	CHEMBL1382	D004715	TOLTERODINE	Endometriosis	0	0.0986015	D014717 ||| D003248 ||| D004415 ||| D001991 ||| D015352	Vertigo ||| Constipation ||| Dyspepsia ||| Bronchitis ||| Dry Eye Syndromes
	CHEMBL1382	D003680	TOLTERODINE	Deglutition Disorders	0	0.125493	D014717 ||| D003248 ||| D004415 ||| D001991 ||| D015352	Vertigo ||| Constipation ||| Dyspepsia ||| Bronchitis ||| Dry Eye Syndromes
	CHEMBL1382	D001201	TOLTERODINE	Ascites	0	0.143285	D014717 ||| D003248 ||| D004415 ||| D001991 ||| D015352	Vertigo ||| Constipation ||| Dyspepsia ||| Bronchitis ||| Dry Eye Syndromes
	CHEMBL1382	D005076	TOLTERODINE	Exanthema	0	0.0577356	D014717 ||| D003248 ||| D004415 ||| D001991 ||| D015352	Vertigo ||| Constipation ||| Dyspepsia ||| Bronchitis ||| Dry Eye Syndromes
	CHEMBL1382	D014717	TOLTERODINE	Vertigo	1	0.0241983	D003248 ||| D004415 ||| D001991 ||| D015352	Constipation ||| Dyspepsia ||| Bronchitis ||| Dry Eye Syndromes
	CHEMBL1382	D013575	TOLTERODINE	Syncope	0	0.0869552	D014717 ||| D003248 ||| D004415 ||| D001991 ||| D015352	Vertigo ||| Constipation ||| Dyspepsia ||| Bronchitis ||| Dry Eye Syndromes
	CHEMBL1382	D007766	TOLTERODINE	Lacrimal Apparatus Diseases	0	0.105935	D014717 ||| D003248 ||| D004415 ||| D001991 ||| D015352	Vertigo ||| Constipation ||| Dyspepsia ||| Bronchitis ||| Dry Eye Syndromes
	CHEMBL1382	D006471	TOLTERODINE	Gastrointestinal Hemorrhage	0	0.0447422	D014717 ||| D003248 ||| D004415 ||| D001991 ||| D015352	Vertigo ||| Constipation ||| Dyspepsia ||| Bronchitis ||| Dry Eye Syndromes
	CHEMBL1382	D010437	TOLTERODINE	Peptic Ulcer	0	0.0424793	D014717 ||| D003248 ||| D004415 ||| D001991 ||| D015352	Vertigo ||| Constipation ||| Dyspepsia ||| Bronchitis ||| Dry Eye Syndromes
	CHEMBL1382	D005921	TOLTERODINE	Glomerulonephritis	0	0.0704961	D014717 ||| D003248 ||| D004415 ||| D001991 ||| D015352	Vertigo ||| Constipation ||| Dyspepsia ||| Bronchitis ||| Dry Eye Syndromes
	CHEMBL1382	D006333	TOLTERODINE	Heart Failure	0	0.0589274	D014717 ||| D003248 ||| D004415 ||| D001991 ||| D015352	Vertigo ||| Constipation ||| Dyspepsia ||| Bronchitis ||| Dry Eye Syndromes
	CHEMBL1382	D006547	TOLTERODINE	Hernia	0	0.0507349	D014717 ||| D003248 ||| D004415 ||| D001991 ||| D015352	Vertigo ||| Constipation ||| Dyspepsia ||| Bronchitis ||| Dry Eye Syndromes
	CHEMBL1382	D006689	TOLTERODINE	Hodgkin Disease	0	0.0253765	D014717 ||| D003248 ||| D004415 ||| D001991 ||| D015352	Vertigo ||| Constipation ||| Dyspepsia ||| Bronchitis ||| Dry Eye Syndromes
	CHEMBL1382	D008113	TOLTERODINE	Liver Neoplasms	0	0.0191564	D014717 ||| D003248 ||| D004415 ||| D001991 ||| D015352	Vertigo ||| Constipation ||| Dyspepsia ||| Bronchitis ||| Dry Eye Syndromes
	CHEMBL1382	D010051	TOLTERODINE	Ovarian Neoplasms	0	0.0181174	D014717 ||| D003248 ||| D004415 ||| D001991 ||| D015352	Vertigo ||| Constipation ||| Dyspepsia ||| Bronchitis ||| Dry Eye Syndromes
	CHEMBL1382	D011471	TOLTERODINE	Prostatic Neoplasms	0	0.0213715	D014717 ||| D003248 ||| D004415 ||| D001991 ||| D015352	Vertigo ||| Constipation ||| Dyspepsia ||| Bronchitis ||| Dry Eye Syndromes
	CHEMBL1382	D000647	TOLTERODINE	Amnesia	0	0.0403301	D014717 ||| D003248 ||| D004415 ||| D001991 ||| D015352	Vertigo ||| Constipation ||| Dyspepsia ||| Bronchitis ||| Dry Eye Syndromes
	CHEMBL1382	D007951	TOLTERODINE	Leukemia, Myeloid	0	0.0410187	D014717 ||| D003248 ||| D004415 ||| D001991 ||| D015352	Vertigo ||| Constipation ||| Dyspepsia ||| Bronchitis ||| Dry Eye Syndromes
	CHEMBL1382	D000152	TOLTERODINE	Acne Vulgaris	0	0.0771546	D014717 ||| D003248 ||| D004415 ||| D001991 ||| D015352	Vertigo ||| Constipation ||| Dyspepsia ||| Bronchitis ||| Dry Eye Syndromes
	CHEMBL1382	D000740	TOLTERODINE	Anemia	0	0.16209	D014717 ||| D003248 ||| D004415 ||| D001991 ||| D015352	Vertigo ||| Constipation ||| Dyspepsia ||| Bronchitis ||| Dry Eye Syndromes
	CHEMBL1382	D001064	TOLTERODINE	Appendicitis	0	0.0290372	D014717 ||| D003248 ||| D004415 ||| D001991 ||| D015352	Vertigo ||| Constipation ||| Dyspepsia ||| Bronchitis ||| Dry Eye Syndromes
	CHEMBL1382	D003248	TOLTERODINE	Constipation	1	0.0399816	D014717 ||| D004415 ||| D001991 ||| D015352	Vertigo ||| Dyspepsia ||| Bronchitis ||| Dry Eye Syndromes
	CHEMBL1382	D015352	TOLTERODINE	Dry Eye Syndromes	1	0.0445495	D014717 ||| D003248 ||| D004415 ||| D001991	Vertigo ||| Constipation ||| Dyspepsia ||| Bronchitis
	CHEMBL1382	D004381	TOLTERODINE	Duodenal Ulcer	0	0.0298026	D014717 ||| D003248 ||| D004415 ||| D001991 ||| D015352	Vertigo ||| Constipation ||| Dyspepsia ||| Bronchitis ||| Dry Eye Syndromes
	CHEMBL1382	D015837	TOLTERODINE	Vestibular Diseases	0	0.0415958	D014717 ||| D003248 ||| D004415 ||| D001991 ||| D015352	Vertigo ||| Constipation ||| Dyspepsia ||| Bronchitis ||| Dry Eye Syndromes
	CHEMBL1382	D005705	TOLTERODINE	Gallbladder Diseases	0	0.047209	D014717 ||| D003248 ||| D004415 ||| D001991 ||| D015352	Vertigo ||| Constipation ||| Dyspepsia ||| Bronchitis ||| Dry Eye Syndromes
	CHEMBL1382	D006073	TOLTERODINE	Gout	0	0.0292935	D014717 ||| D003248 ||| D004415 ||| D001991 ||| D015352	Vertigo ||| Constipation ||| Dyspepsia ||| Bronchitis ||| Dry Eye Syndromes
	CHEMBL1382	D001145	TOLTERODINE	Arrhythmias, Cardiac	0	0.0178009	D014717 ||| D003248 ||| D004415 ||| D001991 ||| D015352	Vertigo ||| Constipation ||| Dyspepsia ||| Bronchitis ||| Dry Eye Syndromes
	CHEMBL1382	D043183	TOLTERODINE	Irritable Bowel Syndrome	0	0.0359274	D014717 ||| D003248 ||| D004415 ||| D001991 ||| D015352	Vertigo ||| Constipation ||| Dyspepsia ||| Bronchitis ||| Dry Eye Syndromes
	CHEMBL1382	D001851	TOLTERODINE	Bone Diseases, Metabolic	0	0.114196	D014717 ||| D003248 ||| D004415 ||| D001991 ||| D015352	Vertigo ||| Constipation ||| Dyspepsia ||| Bronchitis ||| Dry Eye Syndromes
	CHEMBL1382	D010024	TOLTERODINE	Osteoporosis	0	0.113709	D014717 ||| D003248 ||| D004415 ||| D001991 ||| D015352	Vertigo ||| Constipation ||| Dyspepsia ||| Bronchitis ||| Dry Eye Syndromes
	CHEMBL1382	D009443	TOLTERODINE	Neuritis	0	0.0311517	D014717 ||| D003248 ||| D004415 ||| D001991 ||| D015352	Vertigo ||| Constipation ||| Dyspepsia ||| Bronchitis ||| Dry Eye Syndromes
	CHEMBL1382	D010538	TOLTERODINE	Peritonitis	0	0.0198033	D014717 ||| D003248 ||| D004415 ||| D001991 ||| D015352	Vertigo ||| Constipation ||| Dyspepsia ||| Bronchitis ||| Dry Eye Syndromes
	CHEMBL1382	D010998	TOLTERODINE	Pleurisy	0	0.0332344	D014717 ||| D003248 ||| D004415 ||| D001991 ||| D015352	Vertigo ||| Constipation ||| Dyspepsia ||| Bronchitis ||| Dry Eye Syndromes
	CHEMBL1382	D011565	TOLTERODINE	Psoriasis	0	0.0308754	D014717 ||| D003248 ||| D004415 ||| D001991 ||| D015352	Vertigo ||| Constipation ||| Dyspepsia ||| Bronchitis ||| Dry Eye Syndromes
	CHEMBL1382	D012163	TOLTERODINE	Retinal Detachment	0	0.0631633	D014717 ||| D003248 ||| D004415 ||| D001991 ||| D015352	Vertigo ||| Constipation ||| Dyspepsia ||| Bronchitis ||| Dry Eye Syndromes
	CHEMBL1382	D012393	TOLTERODINE	Rosacea	0	0.0456709	D014717 ||| D003248 ||| D004415 ||| D001991 ||| D015352	Vertigo ||| Constipation ||| Dyspepsia ||| Bronchitis ||| Dry Eye Syndromes
	CHEMBL1382	D006042	TOLTERODINE	Goiter	0	0.0332602	D014717 ||| D003248 ||| D004415 ||| D001991 ||| D015352	Vertigo ||| Constipation ||| Dyspepsia ||| Bronchitis ||| Dry Eye Syndromes
	CHEMBL1382	D002546	TOLTERODINE	Ischemic Attack, Transient	0	0.102208	D014717 ||| D003248 ||| D004415 ||| D001991 ||| D015352	Vertigo ||| Constipation ||| Dyspepsia ||| Bronchitis ||| Dry Eye Syndromes
	CHEMBL1382	D000083242	TOLTERODINE	Ischemic Stroke	0	0.0400313	D014717 ||| D003248 ||| D004415 ||| D001991 ||| D015352	Vertigo ||| Constipation ||| Dyspepsia ||| Bronchitis ||| Dry Eye Syndromes
	CHEMBL1382	D012891	TOLTERODINE	Sleep Apnea Syndromes	0	0.0112921	D014717 ||| D003248 ||| D004415 ||| D001991 ||| D015352	Vertigo ||| Constipation ||| Dyspepsia ||| Bronchitis ||| Dry Eye Syndromes
	CHEMBL1382	D013921	TOLTERODINE	Thrombocytopenia	0	0.159239	D014717 ||| D003248 ||| D004415 ||| D001991 ||| D015352	Vertigo ||| Constipation ||| Dyspepsia ||| Bronchitis ||| Dry Eye Syndromes
	CHEMBL1382	D015179	TOLTERODINE	Colorectal Neoplasms	0	0.0446438	D014717 ||| D003248 ||| D001991 ||| D015352	Vertigo ||| Constipation ||| Bronchitis ||| Dry Eye Syndromes
	CHEMBL1382	D006627	TOLTERODINE	Hirschsprung Disease	0	0.0223176	D014717 ||| D003248 ||| D001991 ||| D015352	Vertigo ||| Constipation ||| Bronchitis ||| Dry Eye Syndromes
	CHEMBL1382	D013964	TOLTERODINE	Thyroid Neoplasms	0	0.0311981	D014717 ||| D003248 ||| D001991 ||| D015352	Vertigo ||| Constipation ||| Bronchitis ||| Dry Eye Syndromes
	CHEMBL1382	D010001	TOLTERODINE	Osteitis Deformans	0	0.0278536	D014717 ||| D003248 ||| D001991 ||| D015352	Vertigo ||| Constipation ||| Bronchitis ||| Dry Eye Syndromes
	CHEMBL1382	D007018	TOLTERODINE	Hypopituitarism	0	0.0214185	D014717 ||| D003248 ||| D001991 ||| D015352	Vertigo ||| Constipation ||| Bronchitis ||| Dry Eye Syndromes
	CHEMBL1382	D020246	TOLTERODINE	Venous Thrombosis	0	0.0428647	D014717 ||| D003248 ||| D001991 ||| D015352	Vertigo ||| Constipation ||| Bronchitis ||| Dry Eye Syndromes
	CHEMBL1382	D000075224	TOLTERODINE	Cardiac Conduction System Disease	0	0.0447937	D014717 ||| D003248 ||| D004415 ||| D001991 ||| D015352	Vertigo ||| Constipation ||| Dyspepsia ||| Bronchitis ||| Dry Eye Syndromes
	CHEMBL1382	D003731	TOLTERODINE	Dental Caries	0	0.0208715	D014717 ||| D003248 ||| D004415 ||| D001991 ||| D015352	Vertigo ||| Constipation ||| Dyspepsia ||| Bronchitis ||| Dry Eye Syndromes
	CHEMBL1382	D005242	TOLTERODINE	Fecal Incontinence	0	0.0976038	D014717 ||| D003248 ||| D004415 ||| D001991 ||| D015352	Vertigo ||| Constipation ||| Dyspepsia ||| Bronchitis ||| Dry Eye Syndromes
	CHEMBL1382	D016055	TOLTERODINE	Urinary Retention	0	0.0480934	D014717 ||| D003248 ||| D004415 ||| D001991 ||| D015352	Vertigo ||| Constipation ||| Dyspepsia ||| Bronchitis ||| Dry Eye Syndromes
	CHEMBL1382	D011141	TOLTERODINE	Polyuria	0	0.0311987	D014717 ||| D003248 ||| D004415 ||| D001991 ||| D015352	Vertigo ||| Constipation ||| Dyspepsia ||| Bronchitis ||| Dry Eye Syndromes
	CHEMBL1382	D007762	TOLTERODINE	Labyrinthitis	0	0.0344454	D014717 ||| D003248 ||| D004415 ||| D001991 ||| D015352	Vertigo ||| Constipation ||| Dyspepsia ||| Bronchitis ||| Dry Eye Syndromes
	CHEMBL1382	D012878	TOLTERODINE	Skin Neoplasms	0	0.0413801	D014717 ||| D003248 ||| D004415 ||| D001991 ||| D015352	Vertigo ||| Constipation ||| Dyspepsia ||| Bronchitis ||| Dry Eye Syndromes
	CHEMBL1382	D009260	TOLTERODINE	Nail Diseases	0	0.0657617	D014717 ||| D003248 ||| D004415 ||| D001991 ||| D015352	Vertigo ||| Constipation ||| Dyspepsia ||| Bronchitis ||| Dry Eye Syndromes
	CHEMBL1382	D016491	TOLTERODINE	Peripheral Vascular Diseases	0	0.0630554	D014717 ||| D003248 ||| D004415 ||| D001991 ||| D015352	Vertigo ||| Constipation ||| Dyspepsia ||| Bronchitis ||| Dry Eye Syndromes
	CHEMBL1382	D011111	TOLTERODINE	Polymyalgia Rheumatica	0	0.0468774	D014717 ||| D003248 ||| D004415 ||| D001991 ||| D015352	Vertigo ||| Constipation ||| Dyspepsia ||| Bronchitis ||| Dry Eye Syndromes
	CHEMBL1382	D013118	TOLTERODINE	Spinal Cord Diseases	0	0.0459292	D014717 ||| D003248 ||| D004415 ||| D001991 ||| D015352	Vertigo ||| Constipation ||| Dyspepsia ||| Bronchitis ||| Dry Eye Syndromes
	CHEMBL1382	D014581	TOLTERODINE	Urticaria	0	0.157424	D014717 ||| D003248 ||| D004415 ||| D001991 ||| D015352	Vertigo ||| Constipation ||| Dyspepsia ||| Bronchitis ||| Dry Eye Syndromes
	CHEMBL1382	D014648	TOLTERODINE	Varicose Veins	0	0.0349086	D014717 ||| D003248 ||| D004415 ||| D001991 ||| D015352	Vertigo ||| Constipation ||| Dyspepsia ||| Bronchitis ||| Dry Eye Syndromes
	CHEMBL1382	D010031	TOLTERODINE	Otitis	0	0.0162285	D014717 ||| D003248 ||| D004415 ||| D001991 ||| D015352	Vertigo ||| Constipation ||| Dyspepsia ||| Bronchitis ||| Dry Eye Syndromes
	CHEMBL1382	D019966	TOLTERODINE	Substance-Related Disorders	0	0.0392332	D014717 ||| D003248 ||| D004415 ||| D001991 ||| D015352	Vertigo ||| Constipation ||| Dyspepsia ||| Bronchitis ||| Dry Eye Syndromes
	CHEMBL1382	D015155	TOLTERODINE	Esophageal Spasm, Diffuse	0	0.0114594	D014717 ||| D003248 ||| D004415 ||| D001991 ||| D015352	Vertigo ||| Constipation ||| Dyspepsia ||| Bronchitis ||| Dry Eye Syndromes
	CHEMBL1580	D001289	PENTOSTATIN	Attention Deficit Disorder with Hyperactivity	0	0.123107	D000740 ||| D012852 ||| D001991 ||| D007319 ||| D003863 ||| D001249 ||| D014581 ||| D001145 ||| D006973 ||| D003248 ||| D006073 ||| D000647 ||| D014717 ||| D000152 ||| D000505 ||| D004485 ||| D014012	Anemia ||| Sinusitis ||| Bronchitis ||| Sleep Initiation and Maintenance Disorders ||| Depression ||| Asthma ||| Urticaria ||| Arrhythmias, Cardiac ||| Hypertension ||| Constipation ||| Gout ||| Amnesia ||| Vertigo ||| Acne Vulgaris ||| Alopecia ||| Eczema ||| Tinnitus
	CHEMBL1580	D001008	PENTOSTATIN	Anxiety Disorders	0	0.0625835	D011537 ||| D000740 ||| D013921 ||| D012852 ||| D002481 ||| D001991 ||| D007022 ||| D004415 ||| D000380 ||| D007319 ||| D003863 ||| D001249 ||| D014581 ||| D001145 ||| D006973 ||| D010689 ||| D003248 ||| D003680 ||| D006073 ||| D000647 ||| D009443 ||| D013575 ||| D014717 ||| D000152 ||| D000505 ||| D004485 ||| D007762 ||| D014012	Pruritus ||| Anemia ||| Thrombocytopenia ||| Sinusitis ||| Cellulitis ||| Bronchitis ||| Hypotension ||| Dyspepsia ||| Agranulocytosis ||| Sleep Initiation and Maintenance Disorders ||| Depression ||| Asthma ||| Urticaria ||| Arrhythmias, Cardiac ||| Hypertension ||| Phlebitis ||| Constipation ||| Deglutition Disorders ||| Gout ||| Amnesia ||| Neuritis ||| Syncope ||| Vertigo ||| Acne Vulgaris ||| Alopecia ||| Eczema ||| Labyrinthitis ||| Tinnitus
	CHEMBL1580	D013313	PENTOSTATIN	Stress Disorders, Post-Traumatic	0	0.0278513	D000740 ||| D012852 ||| D001991 ||| D007319 ||| D003863 ||| D001249 ||| D014581 ||| D001145 ||| D006973 ||| D003248 ||| D006073 ||| D000647 ||| D014717 ||| D000152 ||| D000505 ||| D004485 ||| D014012	Anemia ||| Sinusitis ||| Bronchitis ||| Sleep Initiation and Maintenance Disorders ||| Depression ||| Asthma ||| Urticaria ||| Arrhythmias, Cardiac ||| Hypertension ||| Constipation ||| Gout ||| Amnesia ||| Vertigo ||| Acne Vulgaris ||| Alopecia ||| Eczema ||| Tinnitus
	CHEMBL1580	D000856	PENTOSTATIN	Anorexia Nervosa	0	0.0551942	D000740 ||| D012852 ||| D001991 ||| D007319 ||| D003863 ||| D001249 ||| D014581 ||| D001145 ||| D006973 ||| D003248 ||| D006073 ||| D000647 ||| D014717 ||| D000152 ||| D000505 ||| D004485 ||| D014012	Anemia ||| Sinusitis ||| Bronchitis ||| Sleep Initiation and Maintenance Disorders ||| Depression ||| Asthma ||| Urticaria ||| Arrhythmias, Cardiac ||| Hypertension ||| Constipation ||| Gout ||| Amnesia ||| Vertigo ||| Acne Vulgaris ||| Alopecia ||| Eczema ||| Tinnitus
	CHEMBL1580	D015228	PENTOSTATIN	Hypertriglyceridemia	0	0.0496438	D000740 ||| D012852 ||| D001991 ||| D007319 ||| D003863 ||| D001249 ||| D014581 ||| D001145 ||| D006973 ||| D003248 ||| D006073 ||| D000647 ||| D014717 ||| D000152 ||| D000505 ||| D004485 ||| D014012	Anemia ||| Sinusitis ||| Bronchitis ||| Sleep Initiation and Maintenance Disorders ||| Depression ||| Asthma ||| Urticaria ||| Arrhythmias, Cardiac ||| Hypertension ||| Constipation ||| Gout ||| Amnesia ||| Vertigo ||| Acne Vulgaris ||| Alopecia ||| Eczema ||| Tinnitus
	CHEMBL1580	D003324	PENTOSTATIN	Coronary Artery Disease	0	0.0924036	D011537 ||| D000740 ||| D013921 ||| D012852 ||| D002481 ||| D001991 ||| D007022 ||| D004415 ||| D000380 ||| D007319 ||| D003863 ||| D001249 ||| D014581 ||| D001145 ||| D006973 ||| D010689 ||| D003248 ||| D003680 ||| D006073 ||| D000647 ||| D009443 ||| D013575 ||| D014717 ||| D000152 ||| D000505 ||| D004485 ||| D007762 ||| D014012	Pruritus ||| Anemia ||| Thrombocytopenia ||| Sinusitis ||| Cellulitis ||| Bronchitis ||| Hypotension ||| Dyspepsia ||| Agranulocytosis ||| Sleep Initiation and Maintenance Disorders ||| Depression ||| Asthma ||| Urticaria ||| Arrhythmias, Cardiac ||| Hypertension ||| Phlebitis ||| Constipation ||| Deglutition Disorders ||| Gout ||| Amnesia ||| Neuritis ||| Syncope ||| Vertigo ||| Acne Vulgaris ||| Alopecia ||| Eczema ||| Labyrinthitis ||| Tinnitus
	CHEMBL1580	D009765	PENTOSTATIN	Obesity	0	0.0722722	D011537 ||| D000740 ||| D013921 ||| D012852 ||| D002481 ||| D001991 ||| D007022 ||| D004415 ||| D000380 ||| D007319 ||| D003863 ||| D001249 ||| D014581 ||| D001145 ||| D006973 ||| D010689 ||| D003248 ||| D003680 ||| D006073 ||| D000647 ||| D009443 ||| D013575 ||| D014717 ||| D000152 ||| D000505 ||| D004485 ||| D007762 ||| D014012	Pruritus ||| Anemia ||| Thrombocytopenia ||| Sinusitis ||| Cellulitis ||| Bronchitis ||| Hypotension ||| Dyspepsia ||| Agranulocytosis ||| Sleep Initiation and Maintenance Disorders ||| Depression ||| Asthma ||| Urticaria ||| Arrhythmias, Cardiac ||| Hypertension ||| Phlebitis ||| Constipation ||| Deglutition Disorders ||| Gout ||| Amnesia ||| Neuritis ||| Syncope ||| Vertigo ||| Acne Vulgaris ||| Alopecia ||| Eczema ||| Labyrinthitis ||| Tinnitus
	CHEMBL1580	D020177	PENTOSTATIN	Idiopathic Hypersomnia	0	0.0862875	D007319 ||| D003863 ||| D001249 ||| D006973 ||| D006073 ||| D000505 ||| D004485 ||| D014012	Sleep Initiation and Maintenance Disorders ||| Depression ||| Asthma ||| Hypertension ||| Gout ||| Alopecia ||| Eczema ||| Tinnitus
	CHEMBL1580	D010300	PENTOSTATIN	Parkinson Disease	0	0.0425794	D011537 ||| D000740 ||| D013921 ||| D012852 ||| D002481 ||| D001991 ||| D007022 ||| D004415 ||| D000380 ||| D007319 ||| D003863 ||| D001249 ||| D014581 ||| D001145 ||| D006973 ||| D010689 ||| D003248 ||| D003680 ||| D006073 ||| D000647 ||| D009443 ||| D013575 ||| D014717 ||| D000152 ||| D000505 ||| D004485 ||| D007762 ||| D014012	Pruritus ||| Anemia ||| Thrombocytopenia ||| Sinusitis ||| Cellulitis ||| Bronchitis ||| Hypotension ||| Dyspepsia ||| Agranulocytosis ||| Sleep Initiation and Maintenance Disorders ||| Depression ||| Asthma ||| Urticaria ||| Arrhythmias, Cardiac ||| Hypertension ||| Phlebitis ||| Constipation ||| Deglutition Disorders ||| Gout ||| Amnesia ||| Neuritis ||| Syncope ||| Vertigo ||| Acne Vulgaris ||| Alopecia ||| Eczema ||| Labyrinthitis ||| Tinnitus
	CHEMBL1580	D013771	PENTOSTATIN	Tetralogy of Fallot	0	0.0742525	D000740 ||| D012852 ||| D001991 ||| D007319 ||| D003863 ||| D001249 ||| D014581 ||| D001145 ||| D006973 ||| D003248 ||| D006073 ||| D000647 ||| D014717 ||| D000152 ||| D000505 ||| D004485 ||| D014012	Anemia ||| Sinusitis ||| Bronchitis ||| Sleep Initiation and Maintenance Disorders ||| Depression ||| Asthma ||| Urticaria ||| Arrhythmias, Cardiac ||| Hypertension ||| Constipation ||| Gout ||| Amnesia ||| Vertigo ||| Acne Vulgaris ||| Alopecia ||| Eczema ||| Tinnitus
	CHEMBL1580	D001172	PENTOSTATIN	Arthritis, Rheumatoid	0	0.0583743	D011537 ||| D000740 ||| D013921 ||| D012852 ||| D002481 ||| D001991 ||| D007022 ||| D004415 ||| D000380 ||| D007319 ||| D003863 ||| D001249 ||| D014581 ||| D001145 ||| D006973 ||| D010689 ||| D003248 ||| D003680 ||| D006073 ||| D000647 ||| D009443 ||| D013575 ||| D014717 ||| D000152 ||| D000505 ||| D004485 ||| D007762 ||| D014012	Pruritus ||| Anemia ||| Thrombocytopenia ||| Sinusitis ||| Cellulitis ||| Bronchitis ||| Hypotension ||| Dyspepsia ||| Agranulocytosis ||| Sleep Initiation and Maintenance Disorders ||| Depression ||| Asthma ||| Urticaria ||| Arrhythmias, Cardiac ||| Hypertension ||| Phlebitis ||| Constipation ||| Deglutition Disorders ||| Gout ||| Amnesia ||| Neuritis ||| Syncope ||| Vertigo ||| Acne Vulgaris ||| Alopecia ||| Eczema ||| Labyrinthitis ||| Tinnitus
	CHEMBL1580	D003424	PENTOSTATIN	Crohn Disease	0	0.028408	D000740 ||| D012852 ||| D001991 ||| D007319 ||| D003863 ||| D001249 ||| D014581 ||| D001145 ||| D006973 ||| D003248 ||| D006073 ||| D000647 ||| D014717 ||| D000152 ||| D000505 ||| D004485 ||| D014012	Anemia ||| Sinusitis ||| Bronchitis ||| Sleep Initiation and Maintenance Disorders ||| Depression ||| Asthma ||| Urticaria ||| Arrhythmias, Cardiac ||| Hypertension ||| Constipation ||| Gout ||| Amnesia ||| Vertigo ||| Acne Vulgaris ||| Alopecia ||| Eczema ||| Tinnitus
	CHEMBL1580	D003093	PENTOSTATIN	Colitis, Ulcerative	0	0.053847	D000740 ||| D012852 ||| D001991 ||| D007319 ||| D003863 ||| D001249 ||| D014581 ||| D001145 ||| D006973 ||| D003248 ||| D006073 ||| D000647 ||| D014717 ||| D000152 ||| D000505 ||| D004485 ||| D014012	Anemia ||| Sinusitis ||| Bronchitis ||| Sleep Initiation and Maintenance Disorders ||| Depression ||| Asthma ||| Urticaria ||| Arrhythmias, Cardiac ||| Hypertension ||| Constipation ||| Gout ||| Amnesia ||| Vertigo ||| Acne Vulgaris ||| Alopecia ||| Eczema ||| Tinnitus
	CHEMBL1580	D015212	PENTOSTATIN	Inflammatory Bowel Diseases	0	0.0722287	D011537 ||| D000740 ||| D013921 ||| D012852 ||| D002481 ||| D001991 ||| D007022 ||| D004415 ||| D000380 ||| D007319 ||| D003863 ||| D001249 ||| D014581 ||| D001145 ||| D006973 ||| D010689 ||| D003248 ||| D003680 ||| D006073 ||| D000647 ||| D009443 ||| D013575 ||| D014717 ||| D000152 ||| D000505 ||| D004485 ||| D007762 ||| D014012	Pruritus ||| Anemia ||| Thrombocytopenia ||| Sinusitis ||| Cellulitis ||| Bronchitis ||| Hypotension ||| Dyspepsia ||| Agranulocytosis ||| Sleep Initiation and Maintenance Disorders ||| Depression ||| Asthma ||| Urticaria ||| Arrhythmias, Cardiac ||| Hypertension ||| Phlebitis ||| Constipation ||| Deglutition Disorders ||| Gout ||| Amnesia ||| Neuritis ||| Syncope ||| Vertigo ||| Acne Vulgaris ||| Alopecia ||| Eczema ||| Labyrinthitis ||| Tinnitus
	CHEMBL1580	D002761	PENTOSTATIN	Cholangitis	0	0.0901283	D000740 ||| D012852 ||| D001991 ||| D007319 ||| D003863 ||| D001249 ||| D014581 ||| D001145 ||| D006973 ||| D003248 ||| D006073 ||| D000647 ||| D014717 ||| D000152 ||| D000505 ||| D004485 ||| D014012	Anemia ||| Sinusitis ||| Bronchitis ||| Sleep Initiation and Maintenance Disorders ||| Depression ||| Asthma ||| Urticaria ||| Arrhythmias, Cardiac ||| Hypertension ||| Constipation ||| Gout ||| Amnesia ||| Vertigo ||| Acne Vulgaris ||| Alopecia ||| Eczema ||| Tinnitus
	CHEMBL1580	D017098	PENTOSTATIN	IgA Deficiency	0	0.055167	D000740 ||| D012852 ||| D001991 ||| D007319 ||| D003863 ||| D001249 ||| D014581 ||| D001145 ||| D006973 ||| D003248 ||| D006073 ||| D000647 ||| D014717 ||| D000152 ||| D000505 ||| D004485 ||| D014012	Anemia ||| Sinusitis ||| Bronchitis ||| Sleep Initiation and Maintenance Disorders ||| Depression ||| Asthma ||| Urticaria ||| Arrhythmias, Cardiac ||| Hypertension ||| Constipation ||| Gout ||| Amnesia ||| Vertigo ||| Acne Vulgaris ||| Alopecia ||| Eczema ||| Tinnitus
	CHEMBL1580	D008268	PENTOSTATIN	Macular Degeneration	0	0.0643607	D011537 ||| D000740 ||| D013921 ||| D012852 ||| D002481 ||| D001991 ||| D007022 ||| D004415 ||| D000380 ||| D007319 ||| D003863 ||| D001249 ||| D014581 ||| D001145 ||| D006973 ||| D010689 ||| D003248 ||| D003680 ||| D006073 ||| D000647 ||| D009443 ||| D013575 ||| D014717 ||| D000152 ||| D000505 ||| D004485 ||| D007762 ||| D014012	Pruritus ||| Anemia ||| Thrombocytopenia ||| Sinusitis ||| Cellulitis ||| Bronchitis ||| Hypotension ||| Dyspepsia ||| Agranulocytosis ||| Sleep Initiation and Maintenance Disorders ||| Depression ||| Asthma ||| Urticaria ||| Arrhythmias, Cardiac ||| Hypertension ||| Phlebitis ||| Constipation ||| Deglutition Disorders ||| Gout ||| Amnesia ||| Neuritis ||| Syncope ||| Vertigo ||| Acne Vulgaris ||| Alopecia ||| Eczema ||| Labyrinthitis ||| Tinnitus
	CHEMBL1580	D034381	PENTOSTATIN	Hearing Loss	0	0.0518992	D000740 ||| D012852 ||| D001991 ||| D007319 ||| D003863 ||| D001249 ||| D014581 ||| D001145 ||| D006973 ||| D003248 ||| D006073 ||| D000647 ||| D014717 ||| D000152 ||| D000505 ||| D004485 ||| D014012	Anemia ||| Sinusitis ||| Bronchitis ||| Sleep Initiation and Maintenance Disorders ||| Depression ||| Asthma ||| Urticaria ||| Arrhythmias, Cardiac ||| Hypertension ||| Constipation ||| Gout ||| Amnesia ||| Vertigo ||| Acne Vulgaris ||| Alopecia ||| Eczema ||| Tinnitus
	CHEMBL1580	D014012	PENTOSTATIN	Tinnitus	1	0.0561966	D007319 ||| D003863 ||| D001249 ||| D006973 ||| D006073 ||| D000505 ||| D004485	Sleep Initiation and Maintenance Disorders ||| Depression ||| Asthma ||| Hypertension ||| Gout ||| Alopecia ||| Eczema
	CHEMBL1580	D000505	PENTOSTATIN	Alopecia	1	0.0981516	D000740 ||| D012852 ||| D001991 ||| D007319 ||| D003863 ||| D001249 ||| D014581 ||| D001145 ||| D006973 ||| D003248 ||| D006073 ||| D000647 ||| D014717 ||| D000152 ||| D004485 ||| D014012	Anemia ||| Sinusitis ||| Bronchitis ||| Sleep Initiation and Maintenance Disorders ||| Depression ||| Asthma ||| Urticaria ||| Arrhythmias, Cardiac ||| Hypertension ||| Constipation ||| Gout ||| Amnesia ||| Vertigo ||| Acne Vulgaris ||| Eczema ||| Tinnitus
	CHEMBL1580	D019226	PENTOSTATIN	Oral Ulcer	0	0.0548693	D000740 ||| D012852 ||| D001991 ||| D007319 ||| D003863 ||| D001249 ||| D014581 ||| D001145 ||| D006973 ||| D003248 ||| D006073 ||| D000647 ||| D014717 ||| D000152 ||| D000505 ||| D004485 ||| D014012	Anemia ||| Sinusitis ||| Bronchitis ||| Sleep Initiation and Maintenance Disorders ||| Depression ||| Asthma ||| Urticaria ||| Arrhythmias, Cardiac ||| Hypertension ||| Constipation ||| Gout ||| Amnesia ||| Vertigo ||| Acne Vulgaris ||| Alopecia ||| Eczema ||| Tinnitus
	CHEMBL1580	D000787	PENTOSTATIN	Angina Pectoris	0	0.220603	D011537 ||| D000740 ||| D013921 ||| D012852 ||| D002481 ||| D001991 ||| D007022 ||| D004415 ||| D000380 ||| D007319 ||| D003863 ||| D001249 ||| D014581 ||| D001145 ||| D006973 ||| D010689 ||| D003248 ||| D003680 ||| D006073 ||| D000647 ||| D009443 ||| D013575 ||| D014717 ||| D000152 ||| D000505 ||| D004485 ||| D007762 ||| D014012	Pruritus ||| Anemia ||| Thrombocytopenia ||| Sinusitis ||| Cellulitis ||| Bronchitis ||| Hypotension ||| Dyspepsia ||| Agranulocytosis ||| Sleep Initiation and Maintenance Disorders ||| Depression ||| Asthma ||| Urticaria ||| Arrhythmias, Cardiac ||| Hypertension ||| Phlebitis ||| Constipation ||| Deglutition Disorders ||| Gout ||| Amnesia ||| Neuritis ||| Syncope ||| Vertigo ||| Acne Vulgaris ||| Alopecia ||| Eczema ||| Labyrinthitis ||| Tinnitus
	CHEMBL1580	D065631	PENTOSTATIN	Rhinitis, Allergic	0	0.258711	D011537 ||| D000740 ||| D013921 ||| D012852 ||| D002481 ||| D001991 ||| D007022 ||| D004415 ||| D000380 ||| D007319 ||| D003863 ||| D001249 ||| D014581 ||| D001145 ||| D006973 ||| D010689 ||| D003248 ||| D003680 ||| D006073 ||| D000647 ||| D009443 ||| D013575 ||| D014717 ||| D000152 ||| D000505 ||| D004485 ||| D007762 ||| D014012	Pruritus ||| Anemia ||| Thrombocytopenia ||| Sinusitis ||| Cellulitis ||| Bronchitis ||| Hypotension ||| Dyspepsia ||| Agranulocytosis ||| Sleep Initiation and Maintenance Disorders ||| Depression ||| Asthma ||| Urticaria ||| Arrhythmias, Cardiac ||| Hypertension ||| Phlebitis ||| Constipation ||| Deglutition Disorders ||| Gout ||| Amnesia ||| Neuritis ||| Syncope ||| Vertigo ||| Acne Vulgaris ||| Alopecia ||| Eczema ||| Labyrinthitis ||| Tinnitus
	CHEMBL1580	D001249	PENTOSTATIN	Asthma	1	0.166983	D011537 ||| D000740 ||| D013921 ||| D012852 ||| D002481 ||| D001991 ||| D007022 ||| D004415 ||| D000380 ||| D007319 ||| D003863 ||| D014581 ||| D001145 ||| D006973 ||| D010689 ||| D003248 ||| D003680 ||| D006073 ||| D000647 ||| D009443 ||| D013575 ||| D014717 ||| D000152 ||| D000505 ||| D004485 ||| D007762 ||| D014012	Pruritus ||| Anemia ||| Thrombocytopenia ||| Sinusitis ||| Cellulitis ||| Bronchitis ||| Hypotension ||| Dyspepsia ||| Agranulocytosis ||| Sleep Initiation and Maintenance Disorders ||| Depression ||| Urticaria ||| Arrhythmias, Cardiac ||| Hypertension ||| Phlebitis ||| Constipation ||| Deglutition Disorders ||| Gout ||| Amnesia ||| Neuritis ||| Syncope ||| Vertigo ||| Acne Vulgaris ||| Alopecia ||| Eczema ||| Labyrinthitis ||| Tinnitus
	CHEMBL1580	D005764	PENTOSTATIN	Gastroesophageal Reflux	0	0.085204	D011537 ||| D000740 ||| D013921 ||| D012852 ||| D002481 ||| D001991 ||| D007022 ||| D004415 ||| D000380 ||| D007319 ||| D003863 ||| D001249 ||| D014581 ||| D001145 ||| D006973 ||| D010689 ||| D003248 ||| D003680 ||| D006073 ||| D000647 ||| D009443 ||| D013575 ||| D014717 ||| D000152 ||| D000505 ||| D004485 ||| D007762 ||| D014012	Pruritus ||| Anemia ||| Thrombocytopenia ||| Sinusitis ||| Cellulitis ||| Bronchitis ||| Hypotension ||| Dyspepsia ||| Agranulocytosis ||| Sleep Initiation and Maintenance Disorders ||| Depression ||| Asthma ||| Urticaria ||| Arrhythmias, Cardiac ||| Hypertension ||| Phlebitis ||| Constipation ||| Deglutition Disorders ||| Gout ||| Amnesia ||| Neuritis ||| Syncope ||| Vertigo ||| Acne Vulgaris ||| Alopecia ||| Eczema ||| Labyrinthitis ||| Tinnitus
	CHEMBL1580	D007037	PENTOSTATIN	Hypothyroidism	0	0.087454	D000740 ||| D012852 ||| D001991 ||| D007319 ||| D003863 ||| D001249 ||| D014581 ||| D001145 ||| D006973 ||| D003248 ||| D006073 ||| D000647 ||| D014717 ||| D000152 ||| D000505 ||| D004485 ||| D014012	Anemia ||| Sinusitis ||| Bronchitis ||| Sleep Initiation and Maintenance Disorders ||| Depression ||| Asthma ||| Urticaria ||| Arrhythmias, Cardiac ||| Hypertension ||| Constipation ||| Gout ||| Amnesia ||| Vertigo ||| Acne Vulgaris ||| Alopecia ||| Eczema ||| Tinnitus
	CHEMBL1580	D008881	PENTOSTATIN	Migraine Disorders	0	0.0339497	D011537 ||| D000740 ||| D013921 ||| D012852 ||| D002481 ||| D001991 ||| D007022 ||| D004415 ||| D000380 ||| D007319 ||| D003863 ||| D001249 ||| D014581 ||| D001145 ||| D006973 ||| D010689 ||| D003248 ||| D003680 ||| D006073 ||| D000647 ||| D009443 ||| D013575 ||| D014717 ||| D000152 ||| D000505 ||| D004485 ||| D007762 ||| D014012	Pruritus ||| Anemia ||| Thrombocytopenia ||| Sinusitis ||| Cellulitis ||| Bronchitis ||| Hypotension ||| Dyspepsia ||| Agranulocytosis ||| Sleep Initiation and Maintenance Disorders ||| Depression ||| Asthma ||| Urticaria ||| Arrhythmias, Cardiac ||| Hypertension ||| Phlebitis ||| Constipation ||| Deglutition Disorders ||| Gout ||| Amnesia ||| Neuritis ||| Syncope ||| Vertigo ||| Acne Vulgaris ||| Alopecia ||| Eczema ||| Labyrinthitis ||| Tinnitus
	CHEMBL1580	D004485	PENTOSTATIN	Eczema	1	0.128702	D011537 ||| D000740 ||| D013921 ||| D012852 ||| D002481 ||| D001991 ||| D007022 ||| D004415 ||| D000380 ||| D007319 ||| D003863 ||| D001249 ||| D014581 ||| D001145 ||| D006973 ||| D010689 ||| D003248 ||| D003680 ||| D006073 ||| D000647 ||| D009443 ||| D013575 ||| D014717 ||| D000152 ||| D000505 ||| D007762 ||| D014012	Pruritus ||| Anemia ||| Thrombocytopenia ||| Sinusitis ||| Cellulitis ||| Bronchitis ||| Hypotension ||| Dyspepsia ||| Agranulocytosis ||| Sleep Initiation and Maintenance Disorders ||| Depression ||| Asthma ||| Urticaria ||| Arrhythmias, Cardiac ||| Hypertension ||| Phlebitis ||| Constipation ||| Deglutition Disorders ||| Gout ||| Amnesia ||| Neuritis ||| Syncope ||| Vertigo ||| Acne Vulgaris ||| Alopecia ||| Labyrinthitis ||| Tinnitus
	CHEMBL1580	D006937	PENTOSTATIN	Hypercholesterolemia	0	0.341806	D011537 ||| D000740 ||| D013921 ||| D012852 ||| D002481 ||| D001991 ||| D007022 ||| D004415 ||| D000380 ||| D007319 ||| D003863 ||| D001249 ||| D014581 ||| D001145 ||| D006973 ||| D010689 ||| D003248 ||| D003680 ||| D006073 ||| D000647 ||| D009443 ||| D013575 ||| D014717 ||| D000152 ||| D000505 ||| D004485 ||| D007762 ||| D014012	Pruritus ||| Anemia ||| Thrombocytopenia ||| Sinusitis ||| Cellulitis ||| Bronchitis ||| Hypotension ||| Dyspepsia ||| Agranulocytosis ||| Sleep Initiation and Maintenance Disorders ||| Depression ||| Asthma ||| Urticaria ||| Arrhythmias, Cardiac ||| Hypertension ||| Phlebitis ||| Constipation ||| Deglutition Disorders ||| Gout ||| Amnesia ||| Neuritis ||| Syncope ||| Vertigo ||| Acne Vulgaris ||| Alopecia ||| Eczema ||| Labyrinthitis ||| Tinnitus
	CHEMBL1580	D012626	PENTOSTATIN	Sebaceous Gland Neoplasms	0	0.105585	D000740 ||| D012852 ||| D001991 ||| D007319 ||| D003863 ||| D001249 ||| D014581 ||| D001145 ||| D006973 ||| D003248 ||| D006073 ||| D000647 ||| D014717 ||| D000152 ||| D000505 ||| D004485 ||| D014012	Anemia ||| Sinusitis ||| Bronchitis ||| Sleep Initiation and Maintenance Disorders ||| Depression ||| Asthma ||| Urticaria ||| Arrhythmias, Cardiac ||| Hypertension ||| Constipation ||| Gout ||| Amnesia ||| Vertigo ||| Acne Vulgaris ||| Alopecia ||| Eczema ||| Tinnitus
	CHEMBL1580	D001943	PENTOSTATIN	Breast Neoplasms	0	0.0592845	D011537 ||| D000740 ||| D013921 ||| D012852 ||| D002481 ||| D001991 ||| D007022 ||| D004415 ||| D000380 ||| D007319 ||| D003863 ||| D001249 ||| D014581 ||| D001145 ||| D006973 ||| D010689 ||| D003248 ||| D003680 ||| D006073 ||| D000647 ||| D009443 ||| D013575 ||| D014717 ||| D000152 ||| D000505 ||| D004485 ||| D007762 ||| D014012	Pruritus ||| Anemia ||| Thrombocytopenia ||| Sinusitis ||| Cellulitis ||| Bronchitis ||| Hypotension ||| Dyspepsia ||| Agranulocytosis ||| Sleep Initiation and Maintenance Disorders ||| Depression ||| Asthma ||| Urticaria ||| Arrhythmias, Cardiac ||| Hypertension ||| Phlebitis ||| Constipation ||| Deglutition Disorders ||| Gout ||| Amnesia ||| Neuritis ||| Syncope ||| Vertigo ||| Acne Vulgaris ||| Alopecia ||| Eczema ||| Labyrinthitis ||| Tinnitus
	CHEMBL1580	D002280	PENTOSTATIN	Carcinoma, Basal Cell	0	0.0462173	D011537 ||| D000740 ||| D013921 ||| D012852 ||| D002481 ||| D001991 ||| D007022 ||| D004415 ||| D000380 ||| D007319 ||| D003863 ||| D001249 ||| D014581 ||| D001145 ||| D006973 ||| D010689 ||| D003248 ||| D003680 ||| D006073 ||| D000647 ||| D009443 ||| D013575 ||| D014717 ||| D000152 ||| D000505 ||| D004485 ||| D007762 ||| D014012	Pruritus ||| Anemia ||| Thrombocytopenia ||| Sinusitis ||| Cellulitis ||| Bronchitis ||| Hypotension ||| Dyspepsia ||| Agranulocytosis ||| Sleep Initiation and Maintenance Disorders ||| Depression ||| Asthma ||| Urticaria ||| Arrhythmias, Cardiac ||| Hypertension ||| Phlebitis ||| Constipation ||| Deglutition Disorders ||| Gout ||| Amnesia ||| Neuritis ||| Syncope ||| Vertigo ||| Acne Vulgaris ||| Alopecia ||| Eczema ||| Labyrinthitis ||| Tinnitus
	CHEMBL1580	D000230	PENTOSTATIN	Adenocarcinoma	0	0.0758201	D000740 ||| D012852 ||| D001991 ||| D007319 ||| D003863 ||| D001249 ||| D014581 ||| D001145 ||| D006973 ||| D003248 ||| D006073 ||| D000647 ||| D014717 ||| D000152 ||| D000505 ||| D004485 ||| D014012	Anemia ||| Sinusitis ||| Bronchitis ||| Sleep Initiation and Maintenance Disorders ||| Depression ||| Asthma ||| Urticaria ||| Arrhythmias, Cardiac ||| Hypertension ||| Constipation ||| Gout ||| Amnesia ||| Vertigo ||| Acne Vulgaris ||| Alopecia ||| Eczema ||| Tinnitus
	CHEMBL1580	D002386	PENTOSTATIN	Cataract	0	0.0289745	D011537 ||| D000740 ||| D013921 ||| D012852 ||| D002481 ||| D001991 ||| D007022 ||| D004415 ||| D000380 ||| D007319 ||| D003863 ||| D001249 ||| D014581 ||| D001145 ||| D006973 ||| D010689 ||| D003248 ||| D003680 ||| D006073 ||| D000647 ||| D009443 ||| D013575 ||| D014717 ||| D000152 ||| D000505 ||| D004485 ||| D007762 ||| D014012	Pruritus ||| Anemia ||| Thrombocytopenia ||| Sinusitis ||| Cellulitis ||| Bronchitis ||| Hypotension ||| Dyspepsia ||| Agranulocytosis ||| Sleep Initiation and Maintenance Disorders ||| Depression ||| Asthma ||| Urticaria ||| Arrhythmias, Cardiac ||| Hypertension ||| Phlebitis ||| Constipation ||| Deglutition Disorders ||| Gout ||| Amnesia ||| Neuritis ||| Syncope ||| Vertigo ||| Acne Vulgaris ||| Alopecia ||| Eczema ||| Labyrinthitis ||| Tinnitus
	CHEMBL1580	D006552	PENTOSTATIN	Hernia, Inguinal	0	0.078567	D011537 ||| D000740 ||| D013921 ||| D012852 ||| D002481 ||| D001991 ||| D007022 ||| D004415 ||| D000380 ||| D007319 ||| D003863 ||| D001249 ||| D014581 ||| D001145 ||| D006973 ||| D010689 ||| D003248 ||| D003680 ||| D006073 ||| D000647 ||| D009443 ||| D013575 ||| D014717 ||| D000152 ||| D000505 ||| D004485 ||| D007762 ||| D014012	Pruritus ||| Anemia ||| Thrombocytopenia ||| Sinusitis ||| Cellulitis ||| Bronchitis ||| Hypotension ||| Dyspepsia ||| Agranulocytosis ||| Sleep Initiation and Maintenance Disorders ||| Depression ||| Asthma ||| Urticaria ||| Arrhythmias, Cardiac ||| Hypertension ||| Phlebitis ||| Constipation ||| Deglutition Disorders ||| Gout ||| Amnesia ||| Neuritis ||| Syncope ||| Vertigo ||| Acne Vulgaris ||| Alopecia ||| Eczema ||| Labyrinthitis ||| Tinnitus
	CHEMBL1580	D012005	PENTOSTATIN	Rectal Prolapse	0	0.0625103	D000740 ||| D012852 ||| D001991 ||| D007319 ||| D003863 ||| D001249 ||| D014581 ||| D001145 ||| D006973 ||| D003248 ||| D006073 ||| D000647 ||| D014717 ||| D000152 ||| D000505 ||| D004485 ||| D014012	Anemia ||| Sinusitis ||| Bronchitis ||| Sleep Initiation and Maintenance Disorders ||| Depression ||| Asthma ||| Urticaria ||| Arrhythmias, Cardiac ||| Hypertension ||| Constipation ||| Gout ||| Amnesia ||| Vertigo ||| Acne Vulgaris ||| Alopecia ||| Eczema ||| Tinnitus
	CHEMBL1580	D014029	PENTOSTATIN	Tobacco Use Disorder	0	0.122222	D000740 ||| D012852 ||| D001991 ||| D007319 ||| D003863 ||| D001249 ||| D014581 ||| D001145 ||| D006973 ||| D003248 ||| D006073 ||| D000647 ||| D014717 ||| D000152 ||| D000505 ||| D004485 ||| D014012	Anemia ||| Sinusitis ||| Bronchitis ||| Sleep Initiation and Maintenance Disorders ||| Depression ||| Asthma ||| Urticaria ||| Arrhythmias, Cardiac ||| Hypertension ||| Constipation ||| Gout ||| Amnesia ||| Vertigo ||| Acne Vulgaris ||| Alopecia ||| Eczema ||| Tinnitus
	CHEMBL1580	D009203	PENTOSTATIN	Myocardial Infarction	0	0.526045	D011537 ||| D000740 ||| D013921 ||| D012852 ||| D002481 ||| D001991 ||| D007022 ||| D004415 ||| D000380 ||| D007319 ||| D003863 ||| D001249 ||| D014581 ||| D001145 ||| D006973 ||| D010689 ||| D003248 ||| D003680 ||| D006073 ||| D000647 ||| D009443 ||| D013575 ||| D014717 ||| D000152 ||| D000505 ||| D004485 ||| D007762 ||| D014012	Pruritus ||| Anemia ||| Thrombocytopenia ||| Sinusitis ||| Cellulitis ||| Bronchitis ||| Hypotension ||| Dyspepsia ||| Agranulocytosis ||| Sleep Initiation and Maintenance Disorders ||| Depression ||| Asthma ||| Urticaria ||| Arrhythmias, Cardiac ||| Hypertension ||| Phlebitis ||| Constipation ||| Deglutition Disorders ||| Gout ||| Amnesia ||| Neuritis ||| Syncope ||| Vertigo ||| Acne Vulgaris ||| Alopecia ||| Eczema ||| Labyrinthitis ||| Tinnitus
	CHEMBL1580	D005756	PENTOSTATIN	Gastritis	0	0.0296765	D011537 ||| D000740 ||| D013921 ||| D012852 ||| D002481 ||| D001991 ||| D007022 ||| D004415 ||| D000380 ||| D007319 ||| D003863 ||| D001249 ||| D014581 ||| D001145 ||| D006973 ||| D010689 ||| D003248 ||| D003680 ||| D006073 ||| D000647 ||| D009443 ||| D013575 ||| D014717 ||| D000152 ||| D000505 ||| D004485 ||| D007762 ||| D014012	Pruritus ||| Anemia ||| Thrombocytopenia ||| Sinusitis ||| Cellulitis ||| Bronchitis ||| Hypotension ||| Dyspepsia ||| Agranulocytosis ||| Sleep Initiation and Maintenance Disorders ||| Depression ||| Asthma ||| Urticaria ||| Arrhythmias, Cardiac ||| Hypertension ||| Phlebitis ||| Constipation ||| Deglutition Disorders ||| Gout ||| Amnesia ||| Neuritis ||| Syncope ||| Vertigo ||| Acne Vulgaris ||| Alopecia ||| Eczema ||| Labyrinthitis ||| Tinnitus
	CHEMBL1580	D006548	PENTOSTATIN	Hernia, Diaphragmatic	0	0.0624381	D011537 ||| D000740 ||| D013921 ||| D012852 ||| D002481 ||| D001991 ||| D007022 ||| D004415 ||| D000380 ||| D007319 ||| D003863 ||| D001249 ||| D014581 ||| D001145 ||| D006973 ||| D010689 ||| D003248 ||| D003680 ||| D006073 ||| D000647 ||| D009443 ||| D013575 ||| D014717 ||| D000152 ||| D000505 ||| D004485 ||| D007762 ||| D014012	Pruritus ||| Anemia ||| Thrombocytopenia ||| Sinusitis ||| Cellulitis ||| Bronchitis ||| Hypotension ||| Dyspepsia ||| Agranulocytosis ||| Sleep Initiation and Maintenance Disorders ||| Depression ||| Asthma ||| Urticaria ||| Arrhythmias, Cardiac ||| Hypertension ||| Phlebitis ||| Constipation ||| Deglutition Disorders ||| Gout ||| Amnesia ||| Neuritis ||| Syncope ||| Vertigo ||| Acne Vulgaris ||| Alopecia ||| Eczema ||| Labyrinthitis ||| Tinnitus
	CHEMBL1580	D000076385	PENTOSTATIN	Diverticular Diseases	0	0.0501447	D000740 ||| D012852 ||| D001991 ||| D007319 ||| D003863 ||| D001249 ||| D014581 ||| D001145 ||| D006973 ||| D003248 ||| D006073 ||| D000647 ||| D014717 ||| D000152 ||| D000505 ||| D004485 ||| D014012	Anemia ||| Sinusitis ||| Bronchitis ||| Sleep Initiation and Maintenance Disorders ||| Depression ||| Asthma ||| Urticaria ||| Arrhythmias, Cardiac ||| Hypertension ||| Constipation ||| Gout ||| Amnesia ||| Vertigo ||| Acne Vulgaris ||| Alopecia ||| Eczema ||| Tinnitus
	CHEMBL1580	D007319	PENTOSTATIN	Sleep Initiation and Maintenance Disorders	1	0.0601991	D011537 ||| D000740 ||| D013921 ||| D012852 ||| D002481 ||| D001991 ||| D007022 ||| D004415 ||| D000380 ||| D003863 ||| D001249 ||| D014581 ||| D001145 ||| D006973 ||| D010689 ||| D003248 ||| D003680 ||| D006073 ||| D000647 ||| D009443 ||| D013575 ||| D014717 ||| D000152 ||| D000505 ||| D004485 ||| D007762 ||| D014012	Pruritus ||| Anemia ||| Thrombocytopenia ||| Sinusitis ||| Cellulitis ||| Bronchitis ||| Hypotension ||| Dyspepsia ||| Agranulocytosis ||| Depression ||| Asthma ||| Urticaria ||| Arrhythmias, Cardiac ||| Hypertension ||| Phlebitis ||| Constipation ||| Deglutition Disorders ||| Gout ||| Amnesia ||| Neuritis ||| Syncope ||| Vertigo ||| Acne Vulgaris ||| Alopecia ||| Eczema ||| Labyrinthitis ||| Tinnitus
	CHEMBL1580	D009290	PENTOSTATIN	Narcolepsy	0	0.044324	D011537 ||| D000740 ||| D013921 ||| D012852 ||| D002481 ||| D001991 ||| D007022 ||| D004415 ||| D000380 ||| D007319 ||| D003863 ||| D001249 ||| D014581 ||| D001145 ||| D006973 ||| D010689 ||| D003248 ||| D003680 ||| D006073 ||| D000647 ||| D009443 ||| D013575 ||| D014717 ||| D000152 ||| D000505 ||| D004485 ||| D007762 ||| D014012	Pruritus ||| Anemia ||| Thrombocytopenia ||| Sinusitis ||| Cellulitis ||| Bronchitis ||| Hypotension ||| Dyspepsia ||| Agranulocytosis ||| Sleep Initiation and Maintenance Disorders ||| Depression ||| Asthma ||| Urticaria ||| Arrhythmias, Cardiac ||| Hypertension ||| Phlebitis ||| Constipation ||| Deglutition Disorders ||| Gout ||| Amnesia ||| Neuritis ||| Syncope ||| Vertigo ||| Acne Vulgaris ||| Alopecia ||| Eczema ||| Labyrinthitis ||| Tinnitus
	CHEMBL1580	D003922	PENTOSTATIN	Diabetes Mellitus, Type 1	0	0.110955	D000740 ||| D012852 ||| D001991 ||| D007319 ||| D003863 ||| D001249 ||| D014581 ||| D001145 ||| D006973 ||| D003248 ||| D006073 ||| D000647 ||| D014717 ||| D000152 ||| D000505 ||| D004485 ||| D014012	Anemia ||| Sinusitis ||| Bronchitis ||| Sleep Initiation and Maintenance Disorders ||| Depression ||| Asthma ||| Urticaria ||| Arrhythmias, Cardiac ||| Hypertension ||| Constipation ||| Gout ||| Amnesia ||| Vertigo ||| Acne Vulgaris ||| Alopecia ||| Eczema ||| Tinnitus
	CHEMBL1580	D002446	PENTOSTATIN	Celiac Disease	0	0.103633	D000740 ||| D012852 ||| D001991 ||| D007319 ||| D003863 ||| D001249 ||| D014581 ||| D001145 ||| D006973 ||| D003248 ||| D006073 ||| D000647 ||| D014717 ||| D000152 ||| D000505 ||| D004485 ||| D014012	Anemia ||| Sinusitis ||| Bronchitis ||| Sleep Initiation and Maintenance Disorders ||| Depression ||| Asthma ||| Urticaria ||| Arrhythmias, Cardiac ||| Hypertension ||| Constipation ||| Gout ||| Amnesia ||| Vertigo ||| Acne Vulgaris ||| Alopecia ||| Eczema ||| Tinnitus
	CHEMBL1580	D008105	PENTOSTATIN	Liver Cirrhosis, Biliary	0	0.155597	D000740 ||| D012852 ||| D001991 ||| D007319 ||| D003863 ||| D001249 ||| D014581 ||| D001145 ||| D006973 ||| D003248 ||| D006073 ||| D000647 ||| D014717 ||| D000152 ||| D000505 ||| D004485 ||| D014012	Anemia ||| Sinusitis ||| Bronchitis ||| Sleep Initiation and Maintenance Disorders ||| Depression ||| Asthma ||| Urticaria ||| Arrhythmias, Cardiac ||| Hypertension ||| Constipation ||| Gout ||| Amnesia ||| Vertigo ||| Acne Vulgaris ||| Alopecia ||| Eczema ||| Tinnitus
	CHEMBL1580	D014820	PENTOSTATIN	Vitiligo	0	0.0648807	D000740 ||| D012852 ||| D001991 ||| D007319 ||| D003863 ||| D001249 ||| D014581 ||| D001145 ||| D006973 ||| D003248 ||| D006073 ||| D000647 ||| D014717 ||| D000152 ||| D000505 ||| D004485 ||| D014012	Anemia ||| Sinusitis ||| Bronchitis ||| Sleep Initiation and Maintenance Disorders ||| Depression ||| Asthma ||| Urticaria ||| Arrhythmias, Cardiac ||| Hypertension ||| Constipation ||| Gout ||| Amnesia ||| Vertigo ||| Acne Vulgaris ||| Alopecia ||| Eczema ||| Tinnitus
	CHEMBL1580	D009798	PENTOSTATIN	Ocular Hypertension	0	0.0412984	D000740 ||| D012852 ||| D001991 ||| D007319 ||| D003863 ||| D001249 ||| D014581 ||| D001145 ||| D006973 ||| D003248 ||| D006073 ||| D000647 ||| D014717 ||| D000152 ||| D000505 ||| D004485 ||| D014012	Anemia ||| Sinusitis ||| Bronchitis ||| Sleep Initiation and Maintenance Disorders ||| Depression ||| Asthma ||| Urticaria ||| Arrhythmias, Cardiac ||| Hypertension ||| Constipation ||| Gout ||| Amnesia ||| Vertigo ||| Acne Vulgaris ||| Alopecia ||| Eczema ||| Tinnitus
	CHEMBL1580	D009447	PENTOSTATIN	Neuroblastoma	0	0.0557291	D000740 ||| D012852 ||| D001991 ||| D007319 ||| D003863 ||| D001249 ||| D014581 ||| D001145 ||| D006973 ||| D003248 ||| D006073 ||| D000647 ||| D014717 ||| D000152 ||| D000505 ||| D004485 ||| D014012	Anemia ||| Sinusitis ||| Bronchitis ||| Sleep Initiation and Maintenance Disorders ||| Depression ||| Asthma ||| Urticaria ||| Arrhythmias, Cardiac ||| Hypertension ||| Constipation ||| Gout ||| Amnesia ||| Vertigo ||| Acne Vulgaris ||| Alopecia ||| Eczema ||| Tinnitus
	CHEMBL1580	D012559	PENTOSTATIN	Schizophrenia	0	0.118569	D011537 ||| D000740 ||| D013921 ||| D012852 ||| D002481 ||| D001991 ||| D007022 ||| D004415 ||| D000380 ||| D007319 ||| D003863 ||| D001249 ||| D014581 ||| D001145 ||| D006973 ||| D010689 ||| D003248 ||| D003680 ||| D006073 ||| D000647 ||| D009443 ||| D013575 ||| D014717 ||| D000152 ||| D000505 ||| D004485 ||| D007762 ||| D014012	Pruritus ||| Anemia ||| Thrombocytopenia ||| Sinusitis ||| Cellulitis ||| Bronchitis ||| Hypotension ||| Dyspepsia ||| Agranulocytosis ||| Sleep Initiation and Maintenance Disorders ||| Depression ||| Asthma ||| Urticaria ||| Arrhythmias, Cardiac ||| Hypertension ||| Phlebitis ||| Constipation ||| Deglutition Disorders ||| Gout ||| Amnesia ||| Neuritis ||| Syncope ||| Vertigo ||| Acne Vulgaris ||| Alopecia ||| Eczema ||| Labyrinthitis ||| Tinnitus
	CHEMBL1580	D000690	PENTOSTATIN	Amyotrophic Lateral Sclerosis	0	0.032832	D000740 ||| D012852 ||| D001991 ||| D007319 ||| D003863 ||| D001249 ||| D014581 ||| D001145 ||| D006973 ||| D003248 ||| D006073 ||| D000647 ||| D014717 ||| D000152 ||| D000505 ||| D004485 ||| D014012	Anemia ||| Sinusitis ||| Bronchitis ||| Sleep Initiation and Maintenance Disorders ||| Depression ||| Asthma ||| Urticaria ||| Arrhythmias, Cardiac ||| Hypertension ||| Constipation ||| Gout ||| Amnesia ||| Vertigo ||| Acne Vulgaris ||| Alopecia ||| Eczema ||| Tinnitus
	CHEMBL1580	D008180	PENTOSTATIN	Lupus Erythematosus, Systemic	0	0.0538812	D011537 ||| D000740 ||| D013921 ||| D012852 ||| D002481 ||| D001991 ||| D007022 ||| D004415 ||| D000380 ||| D007319 ||| D003863 ||| D001249 ||| D014581 ||| D001145 ||| D006973 ||| D010689 ||| D003248 ||| D003680 ||| D006073 ||| D000647 ||| D009443 ||| D013575 ||| D014717 ||| D000152 ||| D000505 ||| D004485 ||| D007762 ||| D014012	Pruritus ||| Anemia ||| Thrombocytopenia ||| Sinusitis ||| Cellulitis ||| Bronchitis ||| Hypotension ||| Dyspepsia ||| Agranulocytosis ||| Sleep Initiation and Maintenance Disorders ||| Depression ||| Asthma ||| Urticaria ||| Arrhythmias, Cardiac ||| Hypertension ||| Phlebitis ||| Constipation ||| Deglutition Disorders ||| Gout ||| Amnesia ||| Neuritis ||| Syncope ||| Vertigo ||| Acne Vulgaris ||| Alopecia ||| Eczema ||| Labyrinthitis ||| Tinnitus
	CHEMBL1580	D000437	PENTOSTATIN	Alcoholism	0	0.0392518	D000740 ||| D012852 ||| D001991 ||| D007319 ||| D003863 ||| D001249 ||| D014581 ||| D001145 ||| D006973 ||| D003248 ||| D006073 ||| D000647 ||| D014717 ||| D000152 ||| D000505 ||| D004485 ||| D014012	Anemia ||| Sinusitis ||| Bronchitis ||| Sleep Initiation and Maintenance Disorders ||| Depression ||| Asthma ||| Urticaria ||| Arrhythmias, Cardiac ||| Hypertension ||| Constipation ||| Gout ||| Amnesia ||| Vertigo ||| Acne Vulgaris ||| Alopecia ||| Eczema ||| Tinnitus
	CHEMBL1580	D000067877	PENTOSTATIN	Autism Spectrum Disorder	0	0.0540412	D000740 ||| D012852 ||| D001991 ||| D007319 ||| D003863 ||| D001249 ||| D014581 ||| D001145 ||| D006973 ||| D003248 ||| D006073 ||| D000647 ||| D014717 ||| D000152 ||| D000505 ||| D004485 ||| D014012	Anemia ||| Sinusitis ||| Bronchitis ||| Sleep Initiation and Maintenance Disorders ||| Depression ||| Asthma ||| Urticaria ||| Arrhythmias, Cardiac ||| Hypertension ||| Constipation ||| Gout ||| Amnesia ||| Vertigo ||| Acne Vulgaris ||| Alopecia ||| Eczema ||| Tinnitus
	CHEMBL1580	D001714	PENTOSTATIN	Bipolar Disorder	0	0.103732	D011537 ||| D000740 ||| D013921 ||| D012852 ||| D002481 ||| D001991 ||| D007022 ||| D004415 ||| D000380 ||| D007319 ||| D003863 ||| D001249 ||| D014581 ||| D001145 ||| D006973 ||| D010689 ||| D003248 ||| D003680 ||| D006073 ||| D000647 ||| D009443 ||| D013575 ||| D014717 ||| D000152 ||| D000505 ||| D004485 ||| D007762 ||| D014012	Pruritus ||| Anemia ||| Thrombocytopenia ||| Sinusitis ||| Cellulitis ||| Bronchitis ||| Hypotension ||| Dyspepsia ||| Agranulocytosis ||| Sleep Initiation and Maintenance Disorders ||| Depression ||| Asthma ||| Urticaria ||| Arrhythmias, Cardiac ||| Hypertension ||| Phlebitis ||| Constipation ||| Deglutition Disorders ||| Gout ||| Amnesia ||| Neuritis ||| Syncope ||| Vertigo ||| Acne Vulgaris ||| Alopecia ||| Eczema ||| Labyrinthitis ||| Tinnitus
	CHEMBL1580	D009771	PENTOSTATIN	Obsessive-Compulsive Disorder	0	0.0514402	D000740 ||| D012852 ||| D001991 ||| D007319 ||| D003863 ||| D001249 ||| D014581 ||| D001145 ||| D006973 ||| D003248 ||| D006073 ||| D000647 ||| D014717 ||| D000152 ||| D000505 ||| D004485 ||| D014012	Anemia ||| Sinusitis ||| Bronchitis ||| Sleep Initiation and Maintenance Disorders ||| Depression ||| Asthma ||| Urticaria ||| Arrhythmias, Cardiac ||| Hypertension ||| Constipation ||| Gout ||| Amnesia ||| Vertigo ||| Acne Vulgaris ||| Alopecia ||| Eczema ||| Tinnitus
	CHEMBL1580	D003924	PENTOSTATIN	Diabetes Mellitus, Type 2	0	0.0845989	D000740 ||| D012852 ||| D001991 ||| D007319 ||| D003863 ||| D001249 ||| D014581 ||| D001145 ||| D006973 ||| D003248 ||| D006073 ||| D000647 ||| D014717 ||| D000152 ||| D000505 ||| D004485 ||| D014012	Anemia ||| Sinusitis ||| Bronchitis ||| Sleep Initiation and Maintenance Disorders ||| Depression ||| Asthma ||| Urticaria ||| Arrhythmias, Cardiac ||| Hypertension ||| Constipation ||| Gout ||| Amnesia ||| Vertigo ||| Acne Vulgaris ||| Alopecia ||| Eczema ||| Tinnitus
	CHEMBL1580	D000544	PENTOSTATIN	Alzheimer Disease	0	0.161351	D000740 ||| D012852 ||| D001991 ||| D007319 ||| D003863 ||| D001249 ||| D014581 ||| D001145 ||| D006973 ||| D003248 ||| D006073 ||| D000647 ||| D014717 ||| D000152 ||| D000505 ||| D004485 ||| D014012	Anemia ||| Sinusitis ||| Bronchitis ||| Sleep Initiation and Maintenance Disorders ||| Depression ||| Asthma ||| Urticaria ||| Arrhythmias, Cardiac ||| Hypertension ||| Constipation ||| Gout ||| Amnesia ||| Vertigo ||| Acne Vulgaris ||| Alopecia ||| Eczema ||| Tinnitus
	CHEMBL1580	D004827	PENTOSTATIN	Epilepsy	0	0.0552803	D011537 ||| D000740 ||| D013921 ||| D012852 ||| D002481 ||| D001991 ||| D007022 ||| D004415 ||| D000380 ||| D007319 ||| D003863 ||| D001249 ||| D014581 ||| D001145 ||| D006973 ||| D010689 ||| D003248 ||| D003680 ||| D006073 ||| D000647 ||| D009443 ||| D013575 ||| D014717 ||| D000152 ||| D000505 ||| D004485 ||| D007762 ||| D014012	Pruritus ||| Anemia ||| Thrombocytopenia ||| Sinusitis ||| Cellulitis ||| Bronchitis ||| Hypotension ||| Dyspepsia ||| Agranulocytosis ||| Sleep Initiation and Maintenance Disorders ||| Depression ||| Asthma ||| Urticaria ||| Arrhythmias, Cardiac ||| Hypertension ||| Phlebitis ||| Constipation ||| Deglutition Disorders ||| Gout ||| Amnesia ||| Neuritis ||| Syncope ||| Vertigo ||| Acne Vulgaris ||| Alopecia ||| Eczema ||| Labyrinthitis ||| Tinnitus
	CHEMBL1580	D005901	PENTOSTATIN	Glaucoma	0	0.0497653	D011537 ||| D000740 ||| D013921 ||| D012852 ||| D002481 ||| D001991 ||| D007022 ||| D004415 ||| D000380 ||| D007319 ||| D003863 ||| D001249 ||| D014581 ||| D001145 ||| D006973 ||| D010689 ||| D003248 ||| D003680 ||| D006073 ||| D000647 ||| D009443 ||| D013575 ||| D014717 ||| D000152 ||| D000505 ||| D004485 ||| D007762 ||| D014012	Pruritus ||| Anemia ||| Thrombocytopenia ||| Sinusitis ||| Cellulitis ||| Bronchitis ||| Hypotension ||| Dyspepsia ||| Agranulocytosis ||| Sleep Initiation and Maintenance Disorders ||| Depression ||| Asthma ||| Urticaria ||| Arrhythmias, Cardiac ||| Hypertension ||| Phlebitis ||| Constipation ||| Deglutition Disorders ||| Gout ||| Amnesia ||| Neuritis ||| Syncope ||| Vertigo ||| Acne Vulgaris ||| Alopecia ||| Eczema ||| Labyrinthitis ||| Tinnitus
	CHEMBL1580	D051436	PENTOSTATIN	Renal Insufficiency, Chronic	0	0.126033	D000740 ||| D012852 ||| D001991 ||| D007319 ||| D003863 ||| D001249 ||| D014581 ||| D001145 ||| D006973 ||| D003248 ||| D006073 ||| D000647 ||| D014717 ||| D000152 ||| D000505 ||| D004485 ||| D014012	Anemia ||| Sinusitis ||| Bronchitis ||| Sleep Initiation and Maintenance Disorders ||| Depression ||| Asthma ||| Urticaria ||| Arrhythmias, Cardiac ||| Hypertension ||| Constipation ||| Gout ||| Amnesia ||| Vertigo ||| Acne Vulgaris ||| Alopecia ||| Eczema ||| Tinnitus
	CHEMBL1580	D013167	PENTOSTATIN	Spondylitis, Ankylosing	0	0.0150438	D000740 ||| D012852 ||| D001991 ||| D007319 ||| D003863 ||| D001249 ||| D014581 ||| D001145 ||| D006973 ||| D003248 ||| D006073 ||| D000647 ||| D014717 ||| D000152 ||| D000505 ||| D004485 ||| D014012	Anemia ||| Sinusitis ||| Bronchitis ||| Sleep Initiation and Maintenance Disorders ||| Depression ||| Asthma ||| Urticaria ||| Arrhythmias, Cardiac ||| Hypertension ||| Constipation ||| Gout ||| Amnesia ||| Vertigo ||| Acne Vulgaris ||| Alopecia ||| Eczema ||| Tinnitus
	CHEMBL1580	D003863	PENTOSTATIN	Depression	1	0.113868	D011537 ||| D000740 ||| D013921 ||| D012852 ||| D002481 ||| D001991 ||| D007022 ||| D004415 ||| D000380 ||| D007319 ||| D001249 ||| D014581 ||| D001145 ||| D006973 ||| D010689 ||| D003248 ||| D003680 ||| D006073 ||| D000647 ||| D009443 ||| D013575 ||| D014717 ||| D000152 ||| D000505 ||| D004485 ||| D007762 ||| D014012	Pruritus ||| Anemia ||| Thrombocytopenia ||| Sinusitis ||| Cellulitis ||| Bronchitis ||| Hypotension ||| Dyspepsia ||| Agranulocytosis ||| Sleep Initiation and Maintenance Disorders ||| Asthma ||| Urticaria ||| Arrhythmias, Cardiac ||| Hypertension ||| Phlebitis ||| Constipation ||| Deglutition Disorders ||| Gout ||| Amnesia ||| Neuritis ||| Syncope ||| Vertigo ||| Acne Vulgaris ||| Alopecia ||| Eczema ||| Labyrinthitis ||| Tinnitus
	CHEMBL1580	D010003	PENTOSTATIN	Osteoarthritis	0	0.125708	D011537 ||| D000740 ||| D013921 ||| D012852 ||| D002481 ||| D001991 ||| D007022 ||| D004415 ||| D000380 ||| D007319 ||| D003863 ||| D001249 ||| D014581 ||| D001145 ||| D006973 ||| D010689 ||| D003248 ||| D003680 ||| D006073 ||| D000647 ||| D009443 ||| D013575 ||| D014717 ||| D000152 ||| D000505 ||| D004485 ||| D007762 ||| D014012	Pruritus ||| Anemia ||| Thrombocytopenia ||| Sinusitis ||| Cellulitis ||| Bronchitis ||| Hypotension ||| Dyspepsia ||| Agranulocytosis ||| Sleep Initiation and Maintenance Disorders ||| Depression ||| Asthma ||| Urticaria ||| Arrhythmias, Cardiac ||| Hypertension ||| Phlebitis ||| Constipation ||| Deglutition Disorders ||| Gout ||| Amnesia ||| Neuritis ||| Syncope ||| Vertigo ||| Acne Vulgaris ||| Alopecia ||| Eczema ||| Labyrinthitis ||| Tinnitus
	CHEMBL1580	D000419	PENTOSTATIN	Albuminuria	0	0.0598753	D000740 ||| D012852 ||| D001991 ||| D007319 ||| D003863 ||| D001249 ||| D014581 ||| D001145 ||| D006973 ||| D003248 ||| D006073 ||| D000647 ||| D014717 ||| D000152 ||| D000505 ||| D004485 ||| D014012	Anemia ||| Sinusitis ||| Bronchitis ||| Sleep Initiation and Maintenance Disorders ||| Depression ||| Asthma ||| Urticaria ||| Arrhythmias, Cardiac ||| Hypertension ||| Constipation ||| Gout ||| Amnesia ||| Vertigo ||| Acne Vulgaris ||| Alopecia ||| Eczema ||| Tinnitus
	CHEMBL1580	D001281	PENTOSTATIN	Atrial Fibrillation	0	0.222534	D011537 ||| D000740 ||| D013921 ||| D012852 ||| D002481 ||| D001991 ||| D007022 ||| D004415 ||| D000380 ||| D007319 ||| D003863 ||| D001249 ||| D014581 ||| D001145 ||| D006973 ||| D010689 ||| D003248 ||| D003680 ||| D006073 ||| D000647 ||| D009443 ||| D013575 ||| D014717 ||| D000152 ||| D000505 ||| D004485 ||| D007762 ||| D014012	Pruritus ||| Anemia ||| Thrombocytopenia ||| Sinusitis ||| Cellulitis ||| Bronchitis ||| Hypotension ||| Dyspepsia ||| Agranulocytosis ||| Sleep Initiation and Maintenance Disorders ||| Depression ||| Asthma ||| Urticaria ||| Arrhythmias, Cardiac ||| Hypertension ||| Phlebitis ||| Constipation ||| Deglutition Disorders ||| Gout ||| Amnesia ||| Neuritis ||| Syncope ||| Vertigo ||| Acne Vulgaris ||| Alopecia ||| Eczema ||| Labyrinthitis ||| Tinnitus
	CHEMBL1580	D006973	PENTOSTATIN	Hypertension	1	0.161631	D011537 ||| D000740 ||| D013921 ||| D012852 ||| D002481 ||| D001991 ||| D007022 ||| D004415 ||| D000380 ||| D007319 ||| D003863 ||| D001249 ||| D014581 ||| D001145 ||| D010689 ||| D003248 ||| D003680 ||| D006073 ||| D000647 ||| D009443 ||| D013575 ||| D014717 ||| D000152 ||| D000505 ||| D004485 ||| D007762 ||| D014012	Pruritus ||| Anemia ||| Thrombocytopenia ||| Sinusitis ||| Cellulitis ||| Bronchitis ||| Hypotension ||| Dyspepsia ||| Agranulocytosis ||| Sleep Initiation and Maintenance Disorders ||| Depression ||| Asthma ||| Urticaria ||| Arrhythmias, Cardiac ||| Phlebitis ||| Constipation ||| Deglutition Disorders ||| Gout ||| Amnesia ||| Neuritis ||| Syncope ||| Vertigo ||| Acne Vulgaris ||| Alopecia ||| Eczema ||| Labyrinthitis ||| Tinnitus
	CHEMBL1580	D006327	PENTOSTATIN	Heart Block	0	0.0756688	D011537 ||| D000740 ||| D013921 ||| D012852 ||| D002481 ||| D001991 ||| D007022 ||| D004415 ||| D000380 ||| D007319 ||| D003863 ||| D001249 ||| D014581 ||| D001145 ||| D006973 ||| D010689 ||| D003248 ||| D003680 ||| D006073 ||| D000647 ||| D009443 ||| D013575 ||| D014717 ||| D000152 ||| D000505 ||| D004485 ||| D007762	Pruritus ||| Anemia ||| Thrombocytopenia ||| Sinusitis ||| Cellulitis ||| Bronchitis ||| Hypotension ||| Dyspepsia ||| Agranulocytosis ||| Sleep Initiation and Maintenance Disorders ||| Depression ||| Asthma ||| Urticaria ||| Arrhythmias, Cardiac ||| Hypertension ||| Phlebitis ||| Constipation ||| Deglutition Disorders ||| Gout ||| Amnesia ||| Neuritis ||| Syncope ||| Vertigo ||| Acne Vulgaris ||| Alopecia ||| Eczema ||| Labyrinthitis
	CHEMBL1580	D055623	PENTOSTATIN	Keratosis, Actinic	0	0.0804268	D011537 ||| D000740 ||| D013921 ||| D012852 ||| D002481 ||| D001991 ||| D007022 ||| D004415 ||| D000380 ||| D007319 ||| D003863 ||| D001249 ||| D014581 ||| D001145 ||| D006973 ||| D010689 ||| D003248 ||| D003680 ||| D006073 ||| D000647 ||| D009443 ||| D013575 ||| D014717 ||| D000152 ||| D000505 ||| D004485 ||| D007762	Pruritus ||| Anemia ||| Thrombocytopenia ||| Sinusitis ||| Cellulitis ||| Bronchitis ||| Hypotension ||| Dyspepsia ||| Agranulocytosis ||| Sleep Initiation and Maintenance Disorders ||| Depression ||| Asthma ||| Urticaria ||| Arrhythmias, Cardiac ||| Hypertension ||| Phlebitis ||| Constipation ||| Deglutition Disorders ||| Gout ||| Amnesia ||| Neuritis ||| Syncope ||| Vertigo ||| Acne Vulgaris ||| Alopecia ||| Eczema ||| Labyrinthitis
	CHEMBL1580	D001991	PENTOSTATIN	Bronchitis	1	0.0649436	D011537 ||| D000740 ||| D013921 ||| D012852 ||| D002481 ||| D007022 ||| D004415 ||| D000380 ||| D007319 ||| D003863 ||| D001249 ||| D014581 ||| D001145 ||| D006973 ||| D010689 ||| D003248 ||| D003680 ||| D006073 ||| D000647 ||| D009443 ||| D013575 ||| D014717 ||| D000152 ||| D000505 ||| D004485 ||| D007762	Pruritus ||| Anemia ||| Thrombocytopenia ||| Sinusitis ||| Cellulitis ||| Hypotension ||| Dyspepsia ||| Agranulocytosis ||| Sleep Initiation and Maintenance Disorders ||| Depression ||| Asthma ||| Urticaria ||| Arrhythmias, Cardiac ||| Hypertension ||| Phlebitis ||| Constipation ||| Deglutition Disorders ||| Gout ||| Amnesia ||| Neuritis ||| Syncope ||| Vertigo ||| Acne Vulgaris ||| Alopecia ||| Eczema ||| Labyrinthitis
	CHEMBL1580	D008175	PENTOSTATIN	Lung Neoplasms	0	0.143073	D011537 ||| D000740 ||| D013921 ||| D012852 ||| D002481 ||| D001991 ||| D007022 ||| D004415 ||| D000380 ||| D007319 ||| D003863 ||| D001249 ||| D014581 ||| D001145 ||| D006973 ||| D010689 ||| D003248 ||| D003680 ||| D006073 ||| D000647 ||| D009443 ||| D013575 ||| D014717 ||| D000152 ||| D000505 ||| D004485 ||| D007762	Pruritus ||| Anemia ||| Thrombocytopenia ||| Sinusitis ||| Cellulitis ||| Bronchitis ||| Hypotension ||| Dyspepsia ||| Agranulocytosis ||| Sleep Initiation and Maintenance Disorders ||| Depression ||| Asthma ||| Urticaria ||| Arrhythmias, Cardiac ||| Hypertension ||| Phlebitis ||| Constipation ||| Deglutition Disorders ||| Gout ||| Amnesia ||| Neuritis ||| Syncope ||| Vertigo ||| Acne Vulgaris ||| Alopecia ||| Eczema ||| Labyrinthitis
	CHEMBL1580	D008545	PENTOSTATIN	Melanoma	0	0.056138	D011537 ||| D000740 ||| D013921 ||| D012852 ||| D002481 ||| D001991 ||| D007022 ||| D004415 ||| D000380 ||| D007319 ||| D003863 ||| D001249 ||| D014581 ||| D001145 ||| D006973 ||| D010689 ||| D003248 ||| D003680 ||| D006073 ||| D000647 ||| D009443 ||| D013575 ||| D014717 ||| D000152 ||| D000505 ||| D004485 ||| D007762	Pruritus ||| Anemia ||| Thrombocytopenia ||| Sinusitis ||| Cellulitis ||| Bronchitis ||| Hypotension ||| Dyspepsia ||| Agranulocytosis ||| Sleep Initiation and Maintenance Disorders ||| Depression ||| Asthma ||| Urticaria ||| Arrhythmias, Cardiac ||| Hypertension ||| Phlebitis ||| Constipation ||| Deglutition Disorders ||| Gout ||| Amnesia ||| Neuritis ||| Syncope ||| Vertigo ||| Acne Vulgaris ||| Alopecia ||| Eczema ||| Labyrinthitis
	CHEMBL1580	D008228	PENTOSTATIN	Lymphoma, Non-Hodgkin	0	0.108557	D011537 ||| D000740 ||| D013921 ||| D012852 ||| D002481 ||| D001991 ||| D007022 ||| D004415 ||| D000380 ||| D007319 ||| D003863 ||| D001249 ||| D014581 ||| D001145 ||| D006973 ||| D010689 ||| D003248 ||| D003680 ||| D006073 ||| D000647 ||| D009443 ||| D013575 ||| D014717 ||| D000152 ||| D000505 ||| D004485 ||| D007762	Pruritus ||| Anemia ||| Thrombocytopenia ||| Sinusitis ||| Cellulitis ||| Bronchitis ||| Hypotension ||| Dyspepsia ||| Agranulocytosis ||| Sleep Initiation and Maintenance Disorders ||| Depression ||| Asthma ||| Urticaria ||| Arrhythmias, Cardiac ||| Hypertension ||| Phlebitis ||| Constipation ||| Deglutition Disorders ||| Gout ||| Amnesia ||| Neuritis ||| Syncope ||| Vertigo ||| Acne Vulgaris ||| Alopecia ||| Eczema ||| Labyrinthitis
	CHEMBL1580	D002294	PENTOSTATIN	Carcinoma, Squamous Cell	0	0.0853948	D011537 ||| D000740 ||| D013921 ||| D012852 ||| D002481 ||| D001991 ||| D007022 ||| D004415 ||| D000380 ||| D007319 ||| D003863 ||| D001249 ||| D014581 ||| D001145 ||| D006973 ||| D010689 ||| D003248 ||| D003680 ||| D006073 ||| D000647 ||| D009443 ||| D013575 ||| D014717 ||| D000152 ||| D000505 ||| D004485 ||| D007762	Pruritus ||| Anemia ||| Thrombocytopenia ||| Sinusitis ||| Cellulitis ||| Bronchitis ||| Hypotension ||| Dyspepsia ||| Agranulocytosis ||| Sleep Initiation and Maintenance Disorders ||| Depression ||| Asthma ||| Urticaria ||| Arrhythmias, Cardiac ||| Hypertension ||| Phlebitis ||| Constipation ||| Deglutition Disorders ||| Gout ||| Amnesia ||| Neuritis ||| Syncope ||| Vertigo ||| Acne Vulgaris ||| Alopecia ||| Eczema ||| Labyrinthitis
	CHEMBL1580	D002349	PENTOSTATIN	Carpal Tunnel Syndrome	0	0.0779816	D011537 ||| D000740 ||| D013921 ||| D012852 ||| D002481 ||| D001991 ||| D007022 ||| D004415 ||| D000380 ||| D007319 ||| D003863 ||| D001249 ||| D014581 ||| D001145 ||| D006973 ||| D010689 ||| D003248 ||| D003680 ||| D006073 ||| D000647 ||| D009443 ||| D013575 ||| D014717 ||| D000152 ||| D000505 ||| D004485 ||| D007762 ||| D014012	Pruritus ||| Anemia ||| Thrombocytopenia ||| Sinusitis ||| Cellulitis ||| Bronchitis ||| Hypotension ||| Dyspepsia ||| Agranulocytosis ||| Sleep Initiation and Maintenance Disorders ||| Depression ||| Asthma ||| Urticaria ||| Arrhythmias, Cardiac ||| Hypertension ||| Phlebitis ||| Constipation ||| Deglutition Disorders ||| Gout ||| Amnesia ||| Neuritis ||| Syncope ||| Vertigo ||| Acne Vulgaris ||| Alopecia ||| Eczema ||| Labyrinthitis ||| Tinnitus
	CHEMBL1580	D016883	PENTOSTATIN	Diabetic Ketoacidosis	0	0.0549264	D011537 ||| D000740 ||| D013921 ||| D012852 ||| D002481 ||| D001991 ||| D007022 ||| D004415 ||| D000380 ||| D007319 ||| D003863 ||| D001249 ||| D014581 ||| D001145 ||| D006973 ||| D010689 ||| D003248 ||| D003680 ||| D006073 ||| D000647 ||| D009443 ||| D013575 ||| D014717 ||| D000152 ||| D000505 ||| D004485 ||| D007762	Pruritus ||| Anemia ||| Thrombocytopenia ||| Sinusitis ||| Cellulitis ||| Bronchitis ||| Hypotension ||| Dyspepsia ||| Agranulocytosis ||| Sleep Initiation and Maintenance Disorders ||| Depression ||| Asthma ||| Urticaria ||| Arrhythmias, Cardiac ||| Hypertension ||| Phlebitis ||| Constipation ||| Deglutition Disorders ||| Gout ||| Amnesia ||| Neuritis ||| Syncope ||| Vertigo ||| Acne Vulgaris ||| Alopecia ||| Eczema ||| Labyrinthitis
	CHEMBL1580	D001749	PENTOSTATIN	Urinary Bladder Neoplasms	0	0.0137474	D011537 ||| D000740 ||| D013921 ||| D012852 ||| D002481 ||| D001991 ||| D007022 ||| D004415 ||| D000380 ||| D007319 ||| D003863 ||| D001249 ||| D014581 ||| D001145 ||| D006973 ||| D010689 ||| D003248 ||| D003680 ||| D006073 ||| D000647 ||| D009443 ||| D013575 ||| D014717 ||| D000152 ||| D000505 ||| D004485 ||| D007762	Pruritus ||| Anemia ||| Thrombocytopenia ||| Sinusitis ||| Cellulitis ||| Bronchitis ||| Hypotension ||| Dyspepsia ||| Agranulocytosis ||| Sleep Initiation and Maintenance Disorders ||| Depression ||| Asthma ||| Urticaria ||| Arrhythmias, Cardiac ||| Hypertension ||| Phlebitis ||| Constipation ||| Deglutition Disorders ||| Gout ||| Amnesia ||| Neuritis ||| Syncope ||| Vertigo ||| Acne Vulgaris ||| Alopecia ||| Eczema ||| Labyrinthitis
	CHEMBL1580	D007889	PENTOSTATIN	Leiomyoma	0	0.0251731	D011537 ||| D000740 ||| D013921 ||| D012852 ||| D002481 ||| D001991 ||| D007022 ||| D004415 ||| D000380 ||| D007319 ||| D003863 ||| D001249 ||| D014581 ||| D001145 ||| D006973 ||| D010689 ||| D003248 ||| D003680 ||| D006073 ||| D000647 ||| D009443 ||| D013575 ||| D014717 ||| D000152 ||| D000505 ||| D004485 ||| D007762	Pruritus ||| Anemia ||| Thrombocytopenia ||| Sinusitis ||| Cellulitis ||| Bronchitis ||| Hypotension ||| Dyspepsia ||| Agranulocytosis ||| Sleep Initiation and Maintenance Disorders ||| Depression ||| Asthma ||| Urticaria ||| Arrhythmias, Cardiac ||| Hypertension ||| Phlebitis ||| Constipation ||| Deglutition Disorders ||| Gout ||| Amnesia ||| Neuritis ||| Syncope ||| Vertigo ||| Acne Vulgaris ||| Alopecia ||| Eczema ||| Labyrinthitis
	CHEMBL1580	D018798	PENTOSTATIN	Anemia, Iron-Deficiency	0	0.0390573	D011537 ||| D000740 ||| D013921 ||| D012852 ||| D002481 ||| D001991 ||| D007022 ||| D004415 ||| D000380 ||| D007319 ||| D003863 ||| D001249 ||| D014581 ||| D001145 ||| D006973 ||| D010689 ||| D003248 ||| D003680 ||| D006073 ||| D000647 ||| D009443 ||| D013575 ||| D014717 ||| D000152 ||| D000505 ||| D004485 ||| D007762	Pruritus ||| Anemia ||| Thrombocytopenia ||| Sinusitis ||| Cellulitis ||| Bronchitis ||| Hypotension ||| Dyspepsia ||| Agranulocytosis ||| Sleep Initiation and Maintenance Disorders ||| Depression ||| Asthma ||| Urticaria ||| Arrhythmias, Cardiac ||| Hypertension ||| Phlebitis ||| Constipation ||| Deglutition Disorders ||| Gout ||| Amnesia ||| Neuritis ||| Syncope ||| Vertigo ||| Acne Vulgaris ||| Alopecia ||| Eczema ||| Labyrinthitis
	CHEMBL1580	D000380	PENTOSTATIN	Agranulocytosis	1	0.0290792	D011537 ||| D000740 ||| D013921 ||| D012852 ||| D002481 ||| D001991 ||| D007022 ||| D004415 ||| D007319 ||| D003863 ||| D001249 ||| D014581 ||| D001145 ||| D006973 ||| D010689 ||| D003248 ||| D003680 ||| D006073 ||| D000647 ||| D009443 ||| D013575 ||| D014717 ||| D000152 ||| D004485 ||| D007762	Pruritus ||| Anemia ||| Thrombocytopenia ||| Sinusitis ||| Cellulitis ||| Bronchitis ||| Hypotension ||| Dyspepsia ||| Sleep Initiation and Maintenance Disorders ||| Depression ||| Asthma ||| Urticaria ||| Arrhythmias, Cardiac ||| Hypertension ||| Phlebitis ||| Constipation ||| Deglutition Disorders ||| Gout ||| Amnesia ||| Neuritis ||| Syncope ||| Vertigo ||| Acne Vulgaris ||| Eczema ||| Labyrinthitis
	CHEMBL1580	D012893	PENTOSTATIN	Sleep Wake Disorders	0	0.13595	D011537 ||| D000740 ||| D013921 ||| D012852 ||| D002481 ||| D001991 ||| D007022 ||| D004415 ||| D000380 ||| D007319 ||| D003863 ||| D001249 ||| D014581 ||| D001145 ||| D006973 ||| D010689 ||| D003248 ||| D003680 ||| D006073 ||| D000647 ||| D009443 ||| D013575 ||| D014717 ||| D000152 ||| D000505 ||| D004485 ||| D007762	Pruritus ||| Anemia ||| Thrombocytopenia ||| Sinusitis ||| Cellulitis ||| Bronchitis ||| Hypotension ||| Dyspepsia ||| Agranulocytosis ||| Sleep Initiation and Maintenance Disorders ||| Depression ||| Asthma ||| Urticaria ||| Arrhythmias, Cardiac ||| Hypertension ||| Phlebitis ||| Constipation ||| Deglutition Disorders ||| Gout ||| Amnesia ||| Neuritis ||| Syncope ||| Vertigo ||| Acne Vulgaris ||| Alopecia ||| Eczema ||| Labyrinthitis
	CHEMBL1580	D006429	PENTOSTATIN	Hemiplegia	0	0.0329994	D011537 ||| D000740 ||| D013921 ||| D012852 ||| D002481 ||| D001991 ||| D007022 ||| D004415 ||| D000380 ||| D007319 ||| D003863 ||| D001249 ||| D014581 ||| D001145 ||| D006973 ||| D010689 ||| D003248 ||| D003680 ||| D006073 ||| D000647 ||| D009443 ||| D013575 ||| D014717 ||| D000152 ||| D004485 ||| D007762	Pruritus ||| Anemia ||| Thrombocytopenia ||| Sinusitis ||| Cellulitis ||| Bronchitis ||| Hypotension ||| Dyspepsia ||| Agranulocytosis ||| Sleep Initiation and Maintenance Disorders ||| Depression ||| Asthma ||| Urticaria ||| Arrhythmias, Cardiac ||| Hypertension ||| Phlebitis ||| Constipation ||| Deglutition Disorders ||| Gout ||| Amnesia ||| Neuritis ||| Syncope ||| Vertigo ||| Acne Vulgaris ||| Eczema ||| Labyrinthitis
	CHEMBL1580	D011655	PENTOSTATIN	Pulmonary Embolism	0	0.0493616	D011537 ||| D000740 ||| D013921 ||| D012852 ||| D002481 ||| D001991 ||| D007022 ||| D004415 ||| D000380 ||| D007319 ||| D003863 ||| D001249 ||| D014581 ||| D001145 ||| D006973 ||| D010689 ||| D003248 ||| D003680 ||| D006073 ||| D000647 ||| D009443 ||| D013575 ||| D014717 ||| D000152 ||| D000505 ||| D004485 ||| D007762	Pruritus ||| Anemia ||| Thrombocytopenia ||| Sinusitis ||| Cellulitis ||| Bronchitis ||| Hypotension ||| Dyspepsia ||| Agranulocytosis ||| Sleep Initiation and Maintenance Disorders ||| Depression ||| Asthma ||| Urticaria ||| Arrhythmias, Cardiac ||| Hypertension ||| Phlebitis ||| Constipation ||| Deglutition Disorders ||| Gout ||| Amnesia ||| Neuritis ||| Syncope ||| Vertigo ||| Acne Vulgaris ||| Alopecia ||| Eczema ||| Labyrinthitis
	CHEMBL1580	D009202	PENTOSTATIN	Cardiomyopathies	0	0.0670931	D011537 ||| D000740 ||| D013921 ||| D012852 ||| D002481 ||| D001991 ||| D007022 ||| D004415 ||| D000380 ||| D007319 ||| D003863 ||| D001249 ||| D014581 ||| D001145 ||| D006973 ||| D010689 ||| D003248 ||| D003680 ||| D006073 ||| D000647 ||| D009443 ||| D013575 ||| D014717 ||| D000152 ||| D000505 ||| D004485 ||| D007762 ||| D014012	Pruritus ||| Anemia ||| Thrombocytopenia ||| Sinusitis ||| Cellulitis ||| Bronchitis ||| Hypotension ||| Dyspepsia ||| Agranulocytosis ||| Sleep Initiation and Maintenance Disorders ||| Depression ||| Asthma ||| Urticaria ||| Arrhythmias, Cardiac ||| Hypertension ||| Phlebitis ||| Constipation ||| Deglutition Disorders ||| Gout ||| Amnesia ||| Neuritis ||| Syncope ||| Vertigo ||| Acne Vulgaris ||| Alopecia ||| Eczema ||| Labyrinthitis ||| Tinnitus
	CHEMBL1580	D013345	PENTOSTATIN	Subarachnoid Hemorrhage	0	0.0236377	D011537 ||| D000740 ||| D013921 ||| D012852 ||| D002481 ||| D001991 ||| D007022 ||| D004415 ||| D000380 ||| D007319 ||| D003863 ||| D001249 ||| D014581 ||| D001145 ||| D006973 ||| D010689 ||| D003248 ||| D003680 ||| D006073 ||| D000647 ||| D009443 ||| D013575 ||| D014717 ||| D000152 ||| D000505 ||| D004485 ||| D007762	Pruritus ||| Anemia ||| Thrombocytopenia ||| Sinusitis ||| Cellulitis ||| Bronchitis ||| Hypotension ||| Dyspepsia ||| Agranulocytosis ||| Sleep Initiation and Maintenance Disorders ||| Depression ||| Asthma ||| Urticaria ||| Arrhythmias, Cardiac ||| Hypertension ||| Phlebitis ||| Constipation ||| Deglutition Disorders ||| Gout ||| Amnesia ||| Neuritis ||| Syncope ||| Vertigo ||| Acne Vulgaris ||| Alopecia ||| Eczema ||| Labyrinthitis
	CHEMBL1580	D002543	PENTOSTATIN	Cerebral Hemorrhage	0	0.0494244	D011537 ||| D000740 ||| D013921 ||| D012852 ||| D002481 ||| D001991 ||| D007022 ||| D004415 ||| D000380 ||| D007319 ||| D003863 ||| D001249 ||| D014581 ||| D001145 ||| D006973 ||| D010689 ||| D003248 ||| D003680 ||| D006073 ||| D000647 ||| D009443 ||| D013575 ||| D014717 ||| D000152 ||| D000505 ||| D004485 ||| D007762	Pruritus ||| Anemia ||| Thrombocytopenia ||| Sinusitis ||| Cellulitis ||| Bronchitis ||| Hypotension ||| Dyspepsia ||| Agranulocytosis ||| Sleep Initiation and Maintenance Disorders ||| Depression ||| Asthma ||| Urticaria ||| Arrhythmias, Cardiac ||| Hypertension ||| Phlebitis ||| Constipation ||| Deglutition Disorders ||| Gout ||| Amnesia ||| Neuritis ||| Syncope ||| Vertigo ||| Acne Vulgaris ||| Alopecia ||| Eczema ||| Labyrinthitis
	CHEMBL1580	D002544	PENTOSTATIN	Cerebral Infarction	0	0.0420669	D011537 ||| D000740 ||| D013921 ||| D012852 ||| D002481 ||| D001991 ||| D007022 ||| D004415 ||| D000380 ||| D007319 ||| D003863 ||| D001249 ||| D014581 ||| D001145 ||| D006973 ||| D010689 ||| D003248 ||| D003680 ||| D006073 ||| D000647 ||| D009443 ||| D013575 ||| D014717 ||| D000152 ||| D004485 ||| D007762	Pruritus ||| Anemia ||| Thrombocytopenia ||| Sinusitis ||| Cellulitis ||| Bronchitis ||| Hypotension ||| Dyspepsia ||| Agranulocytosis ||| Sleep Initiation and Maintenance Disorders ||| Depression ||| Asthma ||| Urticaria ||| Arrhythmias, Cardiac ||| Hypertension ||| Phlebitis ||| Constipation ||| Deglutition Disorders ||| Gout ||| Amnesia ||| Neuritis ||| Syncope ||| Vertigo ||| Acne Vulgaris ||| Eczema ||| Labyrinthitis
	CHEMBL1580	D050197	PENTOSTATIN	Arteriosclerosis	0	0.292138	D011537 ||| D000740 ||| D013921 ||| D012852 ||| D002481 ||| D001991 ||| D007022 ||| D004415 ||| D000380 ||| D007319 ||| D003863 ||| D001249 ||| D014581 ||| D001145 ||| D006973 ||| D010689 ||| D003248 ||| D003680 ||| D006073 ||| D000647 ||| D009443 ||| D013575 ||| D014717 ||| D000152 ||| D000505 ||| D004485 ||| D007762	Pruritus ||| Anemia ||| Thrombocytopenia ||| Sinusitis ||| Cellulitis ||| Bronchitis ||| Hypotension ||| Dyspepsia ||| Agranulocytosis ||| Sleep Initiation and Maintenance Disorders ||| Depression ||| Asthma ||| Urticaria ||| Arrhythmias, Cardiac ||| Hypertension ||| Phlebitis ||| Constipation ||| Deglutition Disorders ||| Gout ||| Amnesia ||| Neuritis ||| Syncope ||| Vertigo ||| Acne Vulgaris ||| Alopecia ||| Eczema ||| Labyrinthitis
	CHEMBL1580	D010689	PENTOSTATIN	Phlebitis	1	0.0543431	D011537 ||| D000740 ||| D013921 ||| D012852 ||| D002481 ||| D001991 ||| D007022 ||| D004415 ||| D000380 ||| D007319 ||| D003863 ||| D001249 ||| D014581 ||| D001145 ||| D006973 ||| D003248 ||| D003680 ||| D006073 ||| D000647 ||| D009443 ||| D013575 ||| D014717 ||| D000152 ||| D004485 ||| D007762	Pruritus ||| Anemia ||| Thrombocytopenia ||| Sinusitis ||| Cellulitis ||| Bronchitis ||| Hypotension ||| Dyspepsia ||| Agranulocytosis ||| Sleep Initiation and Maintenance Disorders ||| Depression ||| Asthma ||| Urticaria ||| Arrhythmias, Cardiac ||| Hypertension ||| Constipation ||| Deglutition Disorders ||| Gout ||| Amnesia ||| Neuritis ||| Syncope ||| Vertigo ||| Acne Vulgaris ||| Eczema ||| Labyrinthitis
	CHEMBL1580	D006484	PENTOSTATIN	Hemorrhoids	0	0.0305317	D011537 ||| D000740 ||| D013921 ||| D012852 ||| D002481 ||| D001991 ||| D007022 ||| D004415 ||| D000380 ||| D007319 ||| D003863 ||| D001249 ||| D014581 ||| D001145 ||| D006973 ||| D010689 ||| D003248 ||| D003680 ||| D006073 ||| D000647 ||| D009443 ||| D013575 ||| D014717 ||| D000152 ||| D000505 ||| D004485 ||| D007762	Pruritus ||| Anemia ||| Thrombocytopenia ||| Sinusitis ||| Cellulitis ||| Bronchitis ||| Hypotension ||| Dyspepsia ||| Agranulocytosis ||| Sleep Initiation and Maintenance Disorders ||| Depression ||| Asthma ||| Urticaria ||| Arrhythmias, Cardiac ||| Hypertension ||| Phlebitis ||| Constipation ||| Deglutition Disorders ||| Gout ||| Amnesia ||| Neuritis ||| Syncope ||| Vertigo ||| Acne Vulgaris ||| Alopecia ||| Eczema ||| Labyrinthitis
	CHEMBL1580	D007022	PENTOSTATIN	Hypotension	1	0.103935	D011537 ||| D000740 ||| D013921 ||| D012852 ||| D002481 ||| D001991 ||| D004415 ||| D000380 ||| D007319 ||| D003863 ||| D001249 ||| D014581 ||| D001145 ||| D006973 ||| D010689 ||| D003248 ||| D003680 ||| D006073 ||| D000647 ||| D009443 ||| D013575 ||| D014717 ||| D000152 ||| D004485 ||| D007762	Pruritus ||| Anemia ||| Thrombocytopenia ||| Sinusitis ||| Cellulitis ||| Bronchitis ||| Dyspepsia ||| Agranulocytosis ||| Sleep Initiation and Maintenance Disorders ||| Depression ||| Asthma ||| Urticaria ||| Arrhythmias, Cardiac ||| Hypertension ||| Phlebitis ||| Constipation ||| Deglutition Disorders ||| Gout ||| Amnesia ||| Neuritis ||| Syncope ||| Vertigo ||| Acne Vulgaris ||| Eczema ||| Labyrinthitis
	CHEMBL1580	D012852	PENTOSTATIN	Sinusitis	1	0.0245624	D011537 ||| D000740 ||| D013921 ||| D002481 ||| D001991 ||| D007022 ||| D004415 ||| D000380 ||| D007319 ||| D003863 ||| D001249 ||| D014581 ||| D001145 ||| D006973 ||| D010689 ||| D003248 ||| D003680 ||| D006073 ||| D000647 ||| D009443 ||| D013575 ||| D014717 ||| D000152 ||| D000505 ||| D004485 ||| D007762	Pruritus ||| Anemia ||| Thrombocytopenia ||| Cellulitis ||| Bronchitis ||| Hypotension ||| Dyspepsia ||| Agranulocytosis ||| Sleep Initiation and Maintenance Disorders ||| Depression ||| Asthma ||| Urticaria ||| Arrhythmias, Cardiac ||| Hypertension ||| Phlebitis ||| Constipation ||| Deglutition Disorders ||| Gout ||| Amnesia ||| Neuritis ||| Syncope ||| Vertigo ||| Acne Vulgaris ||| Alopecia ||| Eczema ||| Labyrinthitis
	CHEMBL1580	D010996	PENTOSTATIN	Pleural Effusion	0	0.0525999	D011537 ||| D000740 ||| D013921 ||| D012852 ||| D002481 ||| D001991 ||| D007022 ||| D004415 ||| D000380 ||| D007319 ||| D003863 ||| D001249 ||| D014581 ||| D001145 ||| D006973 ||| D010689 ||| D003248 ||| D003680 ||| D006073 ||| D000647 ||| D009443 ||| D013575 ||| D014717 ||| D000152 ||| D004485 ||| D007762	Pruritus ||| Anemia ||| Thrombocytopenia ||| Sinusitis ||| Cellulitis ||| Bronchitis ||| Hypotension ||| Dyspepsia ||| Agranulocytosis ||| Sleep Initiation and Maintenance Disorders ||| Depression ||| Asthma ||| Urticaria ||| Arrhythmias, Cardiac ||| Hypertension ||| Phlebitis ||| Constipation ||| Deglutition Disorders ||| Gout ||| Amnesia ||| Neuritis ||| Syncope ||| Vertigo ||| Acne Vulgaris ||| Eczema ||| Labyrinthitis
	CHEMBL1580	D011030	PENTOSTATIN	Pneumothorax	0	0.22004	D011537 ||| D000740 ||| D013921 ||| D012852 ||| D002481 ||| D001991 ||| D007022 ||| D004415 ||| D000380 ||| D007319 ||| D003863 ||| D001249 ||| D014581 ||| D001145 ||| D006973 ||| D010689 ||| D003248 ||| D003680 ||| D006073 ||| D000647 ||| D009443 ||| D013575 ||| D014717 ||| D000152 ||| D000505 ||| D004485 ||| D007762	Pruritus ||| Anemia ||| Thrombocytopenia ||| Sinusitis ||| Cellulitis ||| Bronchitis ||| Hypotension ||| Dyspepsia ||| Agranulocytosis ||| Sleep Initiation and Maintenance Disorders ||| Depression ||| Asthma ||| Urticaria ||| Arrhythmias, Cardiac ||| Hypertension ||| Phlebitis ||| Constipation ||| Deglutition Disorders ||| Gout ||| Amnesia ||| Neuritis ||| Syncope ||| Vertigo ||| Acne Vulgaris ||| Alopecia ||| Eczema ||| Labyrinthitis
	CHEMBL1580	D014060	PENTOSTATIN	Tongue Diseases	0	0.0380771	D011537 ||| D000740 ||| D013921 ||| D012852 ||| D002481 ||| D001991 ||| D007022 ||| D004415 ||| D000380 ||| D007319 ||| D003863 ||| D001249 ||| D014581 ||| D001145 ||| D006973 ||| D010689 ||| D003248 ||| D003680 ||| D006073 ||| D000647 ||| D009443 ||| D013575 ||| D014717 ||| D000152 ||| D004485 ||| D007762	Pruritus ||| Anemia ||| Thrombocytopenia ||| Sinusitis ||| Cellulitis ||| Bronchitis ||| Hypotension ||| Dyspepsia ||| Agranulocytosis ||| Sleep Initiation and Maintenance Disorders ||| Depression ||| Asthma ||| Urticaria ||| Arrhythmias, Cardiac ||| Hypertension ||| Phlebitis ||| Constipation ||| Deglutition Disorders ||| Gout ||| Amnesia ||| Neuritis ||| Syncope ||| Vertigo ||| Acne Vulgaris ||| Eczema ||| Labyrinthitis
	CHEMBL1580	D004941	PENTOSTATIN	Esophagitis	0	0.0306516	D011537 ||| D000740 ||| D013921 ||| D012852 ||| D002481 ||| D001991 ||| D007022 ||| D004415 ||| D000380 ||| D007319 ||| D003863 ||| D001249 ||| D014581 ||| D001145 ||| D006973 ||| D010689 ||| D003248 ||| D003680 ||| D006073 ||| D000647 ||| D009443 ||| D013575 ||| D014717 ||| D000152 ||| D004485 ||| D007762	Pruritus ||| Anemia ||| Thrombocytopenia ||| Sinusitis ||| Cellulitis ||| Bronchitis ||| Hypotension ||| Dyspepsia ||| Agranulocytosis ||| Sleep Initiation and Maintenance Disorders ||| Depression ||| Asthma ||| Urticaria ||| Arrhythmias, Cardiac ||| Hypertension ||| Phlebitis ||| Constipation ||| Deglutition Disorders ||| Gout ||| Amnesia ||| Neuritis ||| Syncope ||| Vertigo ||| Acne Vulgaris ||| Eczema ||| Labyrinthitis
	CHEMBL1580	D013276	PENTOSTATIN	Stomach Ulcer	0	0.217454	D011537 ||| D000740 ||| D013921 ||| D012852 ||| D002481 ||| D001991 ||| D007022 ||| D004415 ||| D000380 ||| D007319 ||| D003863 ||| D001249 ||| D014581 ||| D001145 ||| D006973 ||| D010689 ||| D003248 ||| D003680 ||| D006073 ||| D000647 ||| D009443 ||| D013575 ||| D014717 ||| D000152 ||| D000505 ||| D004485 ||| D007762	Pruritus ||| Anemia ||| Thrombocytopenia ||| Sinusitis ||| Cellulitis ||| Bronchitis ||| Hypotension ||| Dyspepsia ||| Agranulocytosis ||| Sleep Initiation and Maintenance Disorders ||| Depression ||| Asthma ||| Urticaria ||| Arrhythmias, Cardiac ||| Hypertension ||| Phlebitis ||| Constipation ||| Deglutition Disorders ||| Gout ||| Amnesia ||| Neuritis ||| Syncope ||| Vertigo ||| Acne Vulgaris ||| Alopecia ||| Eczema ||| Labyrinthitis
	CHEMBL1580	D004415	PENTOSTATIN	Dyspepsia	1	0.0495729	D011537 ||| D000740 ||| D013921 ||| D012852 ||| D002481 ||| D001991 ||| D007022 ||| D000380 ||| D007319 ||| D003863 ||| D001249 ||| D014581 ||| D001145 ||| D006973 ||| D010689 ||| D003248 ||| D003680 ||| D006073 ||| D000647 ||| D009443 ||| D013575 ||| D014717 ||| D000152 ||| D004485 ||| D007762	Pruritus ||| Anemia ||| Thrombocytopenia ||| Sinusitis ||| Cellulitis ||| Bronchitis ||| Hypotension ||| Agranulocytosis ||| Sleep Initiation and Maintenance Disorders ||| Depression ||| Asthma ||| Urticaria ||| Arrhythmias, Cardiac ||| Hypertension ||| Phlebitis ||| Constipation ||| Deglutition Disorders ||| Gout ||| Amnesia ||| Neuritis ||| Syncope ||| Vertigo ||| Acne Vulgaris ||| Eczema ||| Labyrinthitis
	CHEMBL1580	D002769	PENTOSTATIN	Cholelithiasis	0	0.0487305	D011537 ||| D000740 ||| D013921 ||| D012852 ||| D002481 ||| D001991 ||| D007022 ||| D004415 ||| D000380 ||| D007319 ||| D003863 ||| D001249 ||| D014581 ||| D001145 ||| D006973 ||| D010689 ||| D003248 ||| D003680 ||| D006073 ||| D000647 ||| D009443 ||| D013575 ||| D014717 ||| D000152 ||| D000505 ||| D004485 ||| D007762 ||| D014012	Pruritus ||| Anemia ||| Thrombocytopenia ||| Sinusitis ||| Cellulitis ||| Bronchitis ||| Hypotension ||| Dyspepsia ||| Agranulocytosis ||| Sleep Initiation and Maintenance Disorders ||| Depression ||| Asthma ||| Urticaria ||| Arrhythmias, Cardiac ||| Hypertension ||| Phlebitis ||| Constipation ||| Deglutition Disorders ||| Gout ||| Amnesia ||| Neuritis ||| Syncope ||| Vertigo ||| Acne Vulgaris ||| Alopecia ||| Eczema ||| Labyrinthitis ||| Tinnitus
	CHEMBL1580	D002764	PENTOSTATIN	Cholecystitis	0	0.0298101	D011537 ||| D000740 ||| D013921 ||| D012852 ||| D002481 ||| D001991 ||| D007022 ||| D004415 ||| D000380 ||| D007319 ||| D003863 ||| D001249 ||| D014581 ||| D001145 ||| D006973 ||| D010689 ||| D003248 ||| D003680 ||| D006073 ||| D000647 ||| D009443 ||| D013575 ||| D014717 ||| D000152 ||| D000505 ||| D004485 ||| D007762	Pruritus ||| Anemia ||| Thrombocytopenia ||| Sinusitis ||| Cellulitis ||| Bronchitis ||| Hypotension ||| Dyspepsia ||| Agranulocytosis ||| Sleep Initiation and Maintenance Disorders ||| Depression ||| Asthma ||| Urticaria ||| Arrhythmias, Cardiac ||| Hypertension ||| Phlebitis ||| Constipation ||| Deglutition Disorders ||| Gout ||| Amnesia ||| Neuritis ||| Syncope ||| Vertigo ||| Acne Vulgaris ||| Alopecia ||| Eczema ||| Labyrinthitis
	CHEMBL1580	D010195	PENTOSTATIN	Pancreatitis	0	0.082265	D011537 ||| D000740 ||| D013921 ||| D012852 ||| D002481 ||| D001991 ||| D007022 ||| D004415 ||| D000380 ||| D007319 ||| D003863 ||| D001249 ||| D014581 ||| D001145 ||| D006973 ||| D010689 ||| D003248 ||| D003680 ||| D006073 ||| D000647 ||| D009443 ||| D013575 ||| D014717 ||| D000152 ||| D000505 ||| D004485 ||| D007762	Pruritus ||| Anemia ||| Thrombocytopenia ||| Sinusitis ||| Cellulitis ||| Bronchitis ||| Hypotension ||| Dyspepsia ||| Agranulocytosis ||| Sleep Initiation and Maintenance Disorders ||| Depression ||| Asthma ||| Urticaria ||| Arrhythmias, Cardiac ||| Hypertension ||| Phlebitis ||| Constipation ||| Deglutition Disorders ||| Gout ||| Amnesia ||| Neuritis ||| Syncope ||| Vertigo ||| Acne Vulgaris ||| Alopecia ||| Eczema ||| Labyrinthitis
	CHEMBL1580	D008286	PENTOSTATIN	Malabsorption Syndromes	0	0.085003	D011537 ||| D000740 ||| D013921 ||| D012852 ||| D002481 ||| D001991 ||| D007022 ||| D004415 ||| D000380 ||| D007319 ||| D003863 ||| D001249 ||| D014581 ||| D001145 ||| D006973 ||| D010689 ||| D003248 ||| D003680 ||| D006073 ||| D000647 ||| D009443 ||| D013575 ||| D014717 ||| D000152 ||| D004485 ||| D007762	Pruritus ||| Anemia ||| Thrombocytopenia ||| Sinusitis ||| Cellulitis ||| Bronchitis ||| Hypotension ||| Dyspepsia ||| Agranulocytosis ||| Sleep Initiation and Maintenance Disorders ||| Depression ||| Asthma ||| Urticaria ||| Arrhythmias, Cardiac ||| Hypertension ||| Phlebitis ||| Constipation ||| Deglutition Disorders ||| Gout ||| Amnesia ||| Neuritis ||| Syncope ||| Vertigo ||| Acne Vulgaris ||| Eczema ||| Labyrinthitis
	CHEMBL1580	D002481	PENTOSTATIN	Cellulitis	1	0.035411	D011537 ||| D000740 ||| D013921 ||| D012852 ||| D001991 ||| D007022 ||| D004415 ||| D000380 ||| D007319 ||| D003863 ||| D001249 ||| D014581 ||| D001145 ||| D006973 ||| D010689 ||| D003248 ||| D003680 ||| D006073 ||| D000647 ||| D009443 ||| D013575 ||| D014717 ||| D000152 ||| D004485 ||| D007762	Pruritus ||| Anemia ||| Thrombocytopenia ||| Sinusitis ||| Bronchitis ||| Hypotension ||| Dyspepsia ||| Agranulocytosis ||| Sleep Initiation and Maintenance Disorders ||| Depression ||| Asthma ||| Urticaria ||| Arrhythmias, Cardiac ||| Hypertension ||| Phlebitis ||| Constipation ||| Deglutition Disorders ||| Gout ||| Amnesia ||| Neuritis ||| Syncope ||| Vertigo ||| Acne Vulgaris ||| Eczema ||| Labyrinthitis
	CHEMBL1580	D011537	PENTOSTATIN	Pruritus	1	0.0134398	D000740 ||| D013921 ||| D012852 ||| D002481 ||| D001991 ||| D007022 ||| D004415 ||| D000380 ||| D007319 ||| D003863 ||| D001249 ||| D014581 ||| D001145 ||| D006973 ||| D010689 ||| D003248 ||| D003680 ||| D006073 ||| D000647 ||| D009443 ||| D013575 ||| D014717 ||| D000152 ||| D004485 ||| D007762	Anemia ||| Thrombocytopenia ||| Sinusitis ||| Cellulitis ||| Bronchitis ||| Hypotension ||| Dyspepsia ||| Agranulocytosis ||| Sleep Initiation and Maintenance Disorders ||| Depression ||| Asthma ||| Urticaria ||| Arrhythmias, Cardiac ||| Hypertension ||| Phlebitis ||| Constipation ||| Deglutition Disorders ||| Gout ||| Amnesia ||| Neuritis ||| Syncope ||| Vertigo ||| Acne Vulgaris ||| Eczema ||| Labyrinthitis
	CHEMBL1580	D008010	PENTOSTATIN	Lichen Planus	0	0.163207	D011537 ||| D000740 ||| D013921 ||| D012852 ||| D002481 ||| D001991 ||| D007022 ||| D004415 ||| D000380 ||| D007319 ||| D003863 ||| D001249 ||| D014581 ||| D001145 ||| D006973 ||| D010689 ||| D003248 ||| D003680 ||| D006073 ||| D000647 ||| D009443 ||| D013575 ||| D014717 ||| D000152 ||| D000505 ||| D004485 ||| D007762	Pruritus ||| Anemia ||| Thrombocytopenia ||| Sinusitis ||| Cellulitis ||| Bronchitis ||| Hypotension ||| Dyspepsia ||| Agranulocytosis ||| Sleep Initiation and Maintenance Disorders ||| Depression ||| Asthma ||| Urticaria ||| Arrhythmias, Cardiac ||| Hypertension ||| Phlebitis ||| Constipation ||| Deglutition Disorders ||| Gout ||| Amnesia ||| Neuritis ||| Syncope ||| Vertigo ||| Acne Vulgaris ||| Alopecia ||| Eczema ||| Labyrinthitis
	CHEMBL1580	D017492	PENTOSTATIN	Keratosis, Seborrheic	0	0.0370601	D011537 ||| D000740 ||| D013921 ||| D012852 ||| D002481 ||| D001991 ||| D007022 ||| D004415 ||| D000380 ||| D007319 ||| D003863 ||| D001249 ||| D014581 ||| D001145 ||| D006973 ||| D010689 ||| D003248 ||| D003680 ||| D006073 ||| D000647 ||| D009443 ||| D013575 ||| D014717 ||| D000152 ||| D000505 ||| D004485 ||| D007762	Pruritus ||| Anemia ||| Thrombocytopenia ||| Sinusitis ||| Cellulitis ||| Bronchitis ||| Hypotension ||| Dyspepsia ||| Agranulocytosis ||| Sleep Initiation and Maintenance Disorders ||| Depression ||| Asthma ||| Urticaria ||| Arrhythmias, Cardiac ||| Hypertension ||| Phlebitis ||| Constipation ||| Deglutition Disorders ||| Gout ||| Amnesia ||| Neuritis ||| Syncope ||| Vertigo ||| Acne Vulgaris ||| Alopecia ||| Eczema ||| Labyrinthitis
	CHEMBL1580	D011704	PENTOSTATIN	Pyelonephritis	0	0.0157745	D011537 ||| D000740 ||| D013921 ||| D012852 ||| D002481 ||| D001991 ||| D007022 ||| D004415 ||| D000380 ||| D007319 ||| D003863 ||| D001249 ||| D014581 ||| D001145 ||| D006973 ||| D010689 ||| D003248 ||| D003680 ||| D006073 ||| D000647 ||| D009443 ||| D013575 ||| D014717 ||| D000152 ||| D004485 ||| D007762	Pruritus ||| Anemia ||| Thrombocytopenia ||| Sinusitis ||| Cellulitis ||| Bronchitis ||| Hypotension ||| Dyspepsia ||| Agranulocytosis ||| Sleep Initiation and Maintenance Disorders ||| Depression ||| Asthma ||| Urticaria ||| Arrhythmias, Cardiac ||| Hypertension ||| Phlebitis ||| Constipation ||| Deglutition Disorders ||| Gout ||| Amnesia ||| Neuritis ||| Syncope ||| Vertigo ||| Acne Vulgaris ||| Eczema ||| Labyrinthitis
	CHEMBL1580	D058186	PENTOSTATIN	Acute Kidney Injury	0	0.0735178	D011537 ||| D000740 ||| D013921 ||| D012852 ||| D002481 ||| D001991 ||| D007022 ||| D004415 ||| D000380 ||| D007319 ||| D003863 ||| D001249 ||| D014581 ||| D001145 ||| D006973 ||| D010689 ||| D003248 ||| D003680 ||| D006073 ||| D000647 ||| D009443 ||| D013575 ||| D014717 ||| D000152 ||| D004485 ||| D007762	Pruritus ||| Anemia ||| Thrombocytopenia ||| Sinusitis ||| Cellulitis ||| Bronchitis ||| Hypotension ||| Dyspepsia ||| Agranulocytosis ||| Sleep Initiation and Maintenance Disorders ||| Depression ||| Asthma ||| Urticaria ||| Arrhythmias, Cardiac ||| Hypertension ||| Phlebitis ||| Constipation ||| Deglutition Disorders ||| Gout ||| Amnesia ||| Neuritis ||| Syncope ||| Vertigo ||| Acne Vulgaris ||| Eczema ||| Labyrinthitis
	CHEMBL1580	D007676	PENTOSTATIN	Kidney Failure, Chronic	0	0.0776401	D011537 ||| D000740 ||| D013921 ||| D012852 ||| D002481 ||| D001991 ||| D007022 ||| D004415 ||| D000380 ||| D007319 ||| D003863 ||| D001249 ||| D014581 ||| D001145 ||| D006973 ||| D010689 ||| D003248 ||| D003680 ||| D006073 ||| D000647 ||| D009443 ||| D013575 ||| D014717 ||| D000152 ||| D000505 ||| D004485 ||| D007762 ||| D014012	Pruritus ||| Anemia ||| Thrombocytopenia ||| Sinusitis ||| Cellulitis ||| Bronchitis ||| Hypotension ||| Dyspepsia ||| Agranulocytosis ||| Sleep Initiation and Maintenance Disorders ||| Depression ||| Asthma ||| Urticaria ||| Arrhythmias, Cardiac ||| Hypertension ||| Phlebitis ||| Constipation ||| Deglutition Disorders ||| Gout ||| Amnesia ||| Neuritis ||| Syncope ||| Vertigo ||| Acne Vulgaris ||| Alopecia ||| Eczema ||| Labyrinthitis ||| Tinnitus
	CHEMBL1580	D003556	PENTOSTATIN	Cystitis	0	0.0260371	D011537 ||| D000740 ||| D013921 ||| D012852 ||| D002481 ||| D001991 ||| D007022 ||| D004415 ||| D000380 ||| D007319 ||| D003863 ||| D001249 ||| D014581 ||| D001145 ||| D006973 ||| D010689 ||| D003248 ||| D003680 ||| D006073 ||| D000647 ||| D009443 ||| D013575 ||| D014717 ||| D000152 ||| D000505 ||| D004485 ||| D007762	Pruritus ||| Anemia ||| Thrombocytopenia ||| Sinusitis ||| Cellulitis ||| Bronchitis ||| Hypotension ||| Dyspepsia ||| Agranulocytosis ||| Sleep Initiation and Maintenance Disorders ||| Depression ||| Asthma ||| Urticaria ||| Arrhythmias, Cardiac ||| Hypertension ||| Phlebitis ||| Constipation ||| Deglutition Disorders ||| Gout ||| Amnesia ||| Neuritis ||| Syncope ||| Vertigo ||| Acne Vulgaris ||| Alopecia ||| Eczema ||| Labyrinthitis
	CHEMBL1580	D011470	PENTOSTATIN	Prostatic Hyperplasia	0	0.0424608	D011537 ||| D000740 ||| D013921 ||| D012852 ||| D002481 ||| D001991 ||| D007022 ||| D004415 ||| D000380 ||| D007319 ||| D003863 ||| D001249 ||| D014581 ||| D001145 ||| D006973 ||| D010689 ||| D003248 ||| D003680 ||| D006073 ||| D000647 ||| D009443 ||| D013575 ||| D014717 ||| D000152 ||| D000505 ||| D004485 ||| D007762	Pruritus ||| Anemia ||| Thrombocytopenia ||| Sinusitis ||| Cellulitis ||| Bronchitis ||| Hypotension ||| Dyspepsia ||| Agranulocytosis ||| Sleep Initiation and Maintenance Disorders ||| Depression ||| Asthma ||| Urticaria ||| Arrhythmias, Cardiac ||| Hypertension ||| Phlebitis ||| Constipation ||| Deglutition Disorders ||| Gout ||| Amnesia ||| Neuritis ||| Syncope ||| Vertigo ||| Acne Vulgaris ||| Alopecia ||| Eczema ||| Labyrinthitis
	CHEMBL1580	D011472	PENTOSTATIN	Prostatitis	0	0.0196576	D011537 ||| D000740 ||| D013921 ||| D012852 ||| D002481 ||| D001991 ||| D007022 ||| D004415 ||| D000380 ||| D007319 ||| D003863 ||| D001249 ||| D014581 ||| D001145 ||| D006973 ||| D010689 ||| D003248 ||| D003680 ||| D006073 ||| D000647 ||| D009443 ||| D013575 ||| D014717 ||| D000152 ||| D004485 ||| D007762	Pruritus ||| Anemia ||| Thrombocytopenia ||| Sinusitis ||| Cellulitis ||| Bronchitis ||| Hypotension ||| Dyspepsia ||| Agranulocytosis ||| Sleep Initiation and Maintenance Disorders ||| Depression ||| Asthma ||| Urticaria ||| Arrhythmias, Cardiac ||| Hypertension ||| Phlebitis ||| Constipation ||| Deglutition Disorders ||| Gout ||| Amnesia ||| Neuritis ||| Syncope ||| Vertigo ||| Acne Vulgaris ||| Eczema ||| Labyrinthitis
	CHEMBL1580	D005348	PENTOSTATIN	Fibrocystic Breast Disease	0	0.023532	D011537 ||| D000740 ||| D013921 ||| D012852 ||| D002481 ||| D001991 ||| D007022 ||| D004415 ||| D000380 ||| D007319 ||| D003863 ||| D001249 ||| D014581 ||| D001145 ||| D006973 ||| D010689 ||| D003248 ||| D003680 ||| D006073 ||| D000647 ||| D009443 ||| D013575 ||| D014717 ||| D000152 ||| D004485 ||| D007762	Pruritus ||| Anemia ||| Thrombocytopenia ||| Sinusitis ||| Cellulitis ||| Bronchitis ||| Hypotension ||| Dyspepsia ||| Agranulocytosis ||| Sleep Initiation and Maintenance Disorders ||| Depression ||| Asthma ||| Urticaria ||| Arrhythmias, Cardiac ||| Hypertension ||| Phlebitis ||| Constipation ||| Deglutition Disorders ||| Gout ||| Amnesia ||| Neuritis ||| Syncope ||| Vertigo ||| Acne Vulgaris ||| Eczema ||| Labyrinthitis
	CHEMBL1580	D006177	PENTOSTATIN	Gynecomastia	0	0.0194977	D011537 ||| D000740 ||| D013921 ||| D012852 ||| D002481 ||| D001991 ||| D007022 ||| D004415 ||| D000380 ||| D007319 ||| D003863 ||| D001249 ||| D014581 ||| D001145 ||| D006973 ||| D010689 ||| D003248 ||| D003680 ||| D006073 ||| D000647 ||| D009443 ||| D013575 ||| D014717 ||| D000152 ||| D000505 ||| D004485 ||| D007762	Pruritus ||| Anemia ||| Thrombocytopenia ||| Sinusitis ||| Cellulitis ||| Bronchitis ||| Hypotension ||| Dyspepsia ||| Agranulocytosis ||| Sleep Initiation and Maintenance Disorders ||| Depression ||| Asthma ||| Urticaria ||| Arrhythmias, Cardiac ||| Hypertension ||| Phlebitis ||| Constipation ||| Deglutition Disorders ||| Gout ||| Amnesia ||| Neuritis ||| Syncope ||| Vertigo ||| Acne Vulgaris ||| Alopecia ||| Eczema ||| Labyrinthitis
	CHEMBL1580	D004715	PENTOSTATIN	Endometriosis	0	0.0257727	D011537 ||| D000740 ||| D013921 ||| D012852 ||| D002481 ||| D001991 ||| D007022 ||| D004415 ||| D000380 ||| D007319 ||| D003863 ||| D001249 ||| D014581 ||| D001145 ||| D006973 ||| D010689 ||| D003248 ||| D003680 ||| D006073 ||| D000647 ||| D009443 ||| D013575 ||| D014717 ||| D000152 ||| D000505 ||| D004485 ||| D007762	Pruritus ||| Anemia ||| Thrombocytopenia ||| Sinusitis ||| Cellulitis ||| Bronchitis ||| Hypotension ||| Dyspepsia ||| Agranulocytosis ||| Sleep Initiation and Maintenance Disorders ||| Depression ||| Asthma ||| Urticaria ||| Arrhythmias, Cardiac ||| Hypertension ||| Phlebitis ||| Constipation ||| Deglutition Disorders ||| Gout ||| Amnesia ||| Neuritis ||| Syncope ||| Vertigo ||| Acne Vulgaris ||| Alopecia ||| Eczema ||| Labyrinthitis
	CHEMBL1580	D003680	PENTOSTATIN	Deglutition Disorders	1	0.0971236	D011537 ||| D000740 ||| D013921 ||| D012852 ||| D002481 ||| D001991 ||| D007022 ||| D004415 ||| D000380 ||| D007319 ||| D003863 ||| D001249 ||| D014581 ||| D001145 ||| D006973 ||| D010689 ||| D003248 ||| D006073 ||| D000647 ||| D009443 ||| D013575 ||| D014717 ||| D000152 ||| D004485 ||| D007762	Pruritus ||| Anemia ||| Thrombocytopenia ||| Sinusitis ||| Cellulitis ||| Bronchitis ||| Hypotension ||| Dyspepsia ||| Agranulocytosis ||| Sleep Initiation and Maintenance Disorders ||| Depression ||| Asthma ||| Urticaria ||| Arrhythmias, Cardiac ||| Hypertension ||| Phlebitis ||| Constipation ||| Gout ||| Amnesia ||| Neuritis ||| Syncope ||| Vertigo ||| Acne Vulgaris ||| Eczema ||| Labyrinthitis
	CHEMBL1580	D001201	PENTOSTATIN	Ascites	0	0.0460101	D011537 ||| D000740 ||| D013921 ||| D012852 ||| D002481 ||| D001991 ||| D007022 ||| D004415 ||| D000380 ||| D007319 ||| D003863 ||| D001249 ||| D014581 ||| D001145 ||| D006973 ||| D010689 ||| D003248 ||| D003680 ||| D006073 ||| D000647 ||| D009443 ||| D013575 ||| D014717 ||| D000152 ||| D004485 ||| D007762	Pruritus ||| Anemia ||| Thrombocytopenia ||| Sinusitis ||| Cellulitis ||| Bronchitis ||| Hypotension ||| Dyspepsia ||| Agranulocytosis ||| Sleep Initiation and Maintenance Disorders ||| Depression ||| Asthma ||| Urticaria ||| Arrhythmias, Cardiac ||| Hypertension ||| Phlebitis ||| Constipation ||| Deglutition Disorders ||| Gout ||| Amnesia ||| Neuritis ||| Syncope ||| Vertigo ||| Acne Vulgaris ||| Eczema ||| Labyrinthitis
	CHEMBL1580	D005076	PENTOSTATIN	Exanthema	0	0.0201698	D011537 ||| D000740 ||| D013921 ||| D012852 ||| D002481 ||| D001991 ||| D007022 ||| D004415 ||| D000380 ||| D007319 ||| D003863 ||| D001249 ||| D014581 ||| D001145 ||| D006973 ||| D010689 ||| D003248 ||| D003680 ||| D006073 ||| D000647 ||| D009443 ||| D013575 ||| D014717 ||| D000152 ||| D004485 ||| D007762	Pruritus ||| Anemia ||| Thrombocytopenia ||| Sinusitis ||| Cellulitis ||| Bronchitis ||| Hypotension ||| Dyspepsia ||| Agranulocytosis ||| Sleep Initiation and Maintenance Disorders ||| Depression ||| Asthma ||| Urticaria ||| Arrhythmias, Cardiac ||| Hypertension ||| Phlebitis ||| Constipation ||| Deglutition Disorders ||| Gout ||| Amnesia ||| Neuritis ||| Syncope ||| Vertigo ||| Acne Vulgaris ||| Eczema ||| Labyrinthitis
	CHEMBL1580	D014717	PENTOSTATIN	Vertigo	1	0.0148789	D011537 ||| D000740 ||| D013921 ||| D012852 ||| D002481 ||| D001991 ||| D007022 ||| D004415 ||| D000380 ||| D007319 ||| D003863 ||| D001249 ||| D014581 ||| D001145 ||| D006973 ||| D010689 ||| D003248 ||| D003680 ||| D006073 ||| D000647 ||| D009443 ||| D013575 ||| D000152 ||| D000505 ||| D004485 ||| D007762	Pruritus ||| Anemia ||| Thrombocytopenia ||| Sinusitis ||| Cellulitis ||| Bronchitis ||| Hypotension ||| Dyspepsia ||| Agranulocytosis ||| Sleep Initiation and Maintenance Disorders ||| Depression ||| Asthma ||| Urticaria ||| Arrhythmias, Cardiac ||| Hypertension ||| Phlebitis ||| Constipation ||| Deglutition Disorders ||| Gout ||| Amnesia ||| Neuritis ||| Syncope ||| Acne Vulgaris ||| Alopecia ||| Eczema ||| Labyrinthitis
	CHEMBL1580	D013575	PENTOSTATIN	Syncope	1	0.0562197	D011537 ||| D000740 ||| D013921 ||| D012852 ||| D002481 ||| D001991 ||| D007022 ||| D004415 ||| D000380 ||| D007319 ||| D003863 ||| D001249 ||| D014581 ||| D001145 ||| D006973 ||| D010689 ||| D003248 ||| D003680 ||| D006073 ||| D000647 ||| D009443 ||| D014717 ||| D000152 ||| D004485 ||| D007762	Pruritus ||| Anemia ||| Thrombocytopenia ||| Sinusitis ||| Cellulitis ||| Bronchitis ||| Hypotension ||| Dyspepsia ||| Agranulocytosis ||| Sleep Initiation and Maintenance Disorders ||| Depression ||| Asthma ||| Urticaria ||| Arrhythmias, Cardiac ||| Hypertension ||| Phlebitis ||| Constipation ||| Deglutition Disorders ||| Gout ||| Amnesia ||| Neuritis ||| Vertigo ||| Acne Vulgaris ||| Eczema ||| Labyrinthitis
	CHEMBL1580	D007766	PENTOSTATIN	Lacrimal Apparatus Diseases	0	0.13103	D011537 ||| D000740 ||| D013921 ||| D012852 ||| D002481 ||| D001991 ||| D007022 ||| D004415 ||| D000380 ||| D007319 ||| D003863 ||| D001249 ||| D014581 ||| D001145 ||| D006973 ||| D010689 ||| D003248 ||| D003680 ||| D006073 ||| D000647 ||| D009443 ||| D013575 ||| D014717 ||| D000152 ||| D004485 ||| D007762	Pruritus ||| Anemia ||| Thrombocytopenia ||| Sinusitis ||| Cellulitis ||| Bronchitis ||| Hypotension ||| Dyspepsia ||| Agranulocytosis ||| Sleep Initiation and Maintenance Disorders ||| Depression ||| Asthma ||| Urticaria ||| Arrhythmias, Cardiac ||| Hypertension ||| Phlebitis ||| Constipation ||| Deglutition Disorders ||| Gout ||| Amnesia ||| Neuritis ||| Syncope ||| Vertigo ||| Acne Vulgaris ||| Eczema ||| Labyrinthitis
	CHEMBL1580	D006471	PENTOSTATIN	Gastrointestinal Hemorrhage	0	0.0370629	D011537 ||| D000740 ||| D013921 ||| D012852 ||| D002481 ||| D001991 ||| D007022 ||| D004415 ||| D000380 ||| D007319 ||| D003863 ||| D001249 ||| D014581 ||| D001145 ||| D006973 ||| D010689 ||| D003248 ||| D003680 ||| D006073 ||| D000647 ||| D009443 ||| D013575 ||| D014717 ||| D000152 ||| D004485 ||| D007762	Pruritus ||| Anemia ||| Thrombocytopenia ||| Sinusitis ||| Cellulitis ||| Bronchitis ||| Hypotension ||| Dyspepsia ||| Agranulocytosis ||| Sleep Initiation and Maintenance Disorders ||| Depression ||| Asthma ||| Urticaria ||| Arrhythmias, Cardiac ||| Hypertension ||| Phlebitis ||| Constipation ||| Deglutition Disorders ||| Gout ||| Amnesia ||| Neuritis ||| Syncope ||| Vertigo ||| Acne Vulgaris ||| Eczema ||| Labyrinthitis
	CHEMBL1580	D010437	PENTOSTATIN	Peptic Ulcer	0	0.220934	D011537 ||| D000740 ||| D013921 ||| D012852 ||| D002481 ||| D001991 ||| D007022 ||| D004415 ||| D000380 ||| D007319 ||| D003863 ||| D001249 ||| D014581 ||| D001145 ||| D006973 ||| D010689 ||| D003248 ||| D003680 ||| D006073 ||| D000647 ||| D009443 ||| D013575 ||| D014717 ||| D000152 ||| D000505 ||| D004485 ||| D007762	Pruritus ||| Anemia ||| Thrombocytopenia ||| Sinusitis ||| Cellulitis ||| Bronchitis ||| Hypotension ||| Dyspepsia ||| Agranulocytosis ||| Sleep Initiation and Maintenance Disorders ||| Depression ||| Asthma ||| Urticaria ||| Arrhythmias, Cardiac ||| Hypertension ||| Phlebitis ||| Constipation ||| Deglutition Disorders ||| Gout ||| Amnesia ||| Neuritis ||| Syncope ||| Vertigo ||| Acne Vulgaris ||| Alopecia ||| Eczema ||| Labyrinthitis
	CHEMBL1580	D005921	PENTOSTATIN	Glomerulonephritis	0	0.012942	D011537 ||| D000740 ||| D013921 ||| D012852 ||| D002481 ||| D001991 ||| D007022 ||| D004415 ||| D000380 ||| D007319 ||| D003863 ||| D001249 ||| D014581 ||| D001145 ||| D006973 ||| D010689 ||| D003248 ||| D003680 ||| D006073 ||| D000647 ||| D009443 ||| D013575 ||| D014717 ||| D000152 ||| D000505 ||| D004485 ||| D007762	Pruritus ||| Anemia ||| Thrombocytopenia ||| Sinusitis ||| Cellulitis ||| Bronchitis ||| Hypotension ||| Dyspepsia ||| Agranulocytosis ||| Sleep Initiation and Maintenance Disorders ||| Depression ||| Asthma ||| Urticaria ||| Arrhythmias, Cardiac ||| Hypertension ||| Phlebitis ||| Constipation ||| Deglutition Disorders ||| Gout ||| Amnesia ||| Neuritis ||| Syncope ||| Vertigo ||| Acne Vulgaris ||| Alopecia ||| Eczema ||| Labyrinthitis
	CHEMBL1580	D006333	PENTOSTATIN	Heart Failure	0	0.096789	D011537 ||| D000740 ||| D013921 ||| D012852 ||| D002481 ||| D001991 ||| D007022 ||| D004415 ||| D000380 ||| D007319 ||| D003863 ||| D001249 ||| D014581 ||| D001145 ||| D006973 ||| D010689 ||| D003248 ||| D003680 ||| D006073 ||| D000647 ||| D009443 ||| D013575 ||| D014717 ||| D000152 ||| D000505 ||| D004485 ||| D007762 ||| D014012	Pruritus ||| Anemia ||| Thrombocytopenia ||| Sinusitis ||| Cellulitis ||| Bronchitis ||| Hypotension ||| Dyspepsia ||| Agranulocytosis ||| Sleep Initiation and Maintenance Disorders ||| Depression ||| Asthma ||| Urticaria ||| Arrhythmias, Cardiac ||| Hypertension ||| Phlebitis ||| Constipation ||| Deglutition Disorders ||| Gout ||| Amnesia ||| Neuritis ||| Syncope ||| Vertigo ||| Acne Vulgaris ||| Alopecia ||| Eczema ||| Labyrinthitis ||| Tinnitus
	CHEMBL1580	D006547	PENTOSTATIN	Hernia	0	0.0628987	D011537 ||| D000740 ||| D013921 ||| D012852 ||| D002481 ||| D001991 ||| D007022 ||| D004415 ||| D000380 ||| D007319 ||| D003863 ||| D001249 ||| D014581 ||| D001145 ||| D006973 ||| D010689 ||| D003248 ||| D003680 ||| D006073 ||| D000647 ||| D009443 ||| D013575 ||| D014717 ||| D000152 ||| D000505 ||| D004485 ||| D007762	Pruritus ||| Anemia ||| Thrombocytopenia ||| Sinusitis ||| Cellulitis ||| Bronchitis ||| Hypotension ||| Dyspepsia ||| Agranulocytosis ||| Sleep Initiation and Maintenance Disorders ||| Depression ||| Asthma ||| Urticaria ||| Arrhythmias, Cardiac ||| Hypertension ||| Phlebitis ||| Constipation ||| Deglutition Disorders ||| Gout ||| Amnesia ||| Neuritis ||| Syncope ||| Vertigo ||| Acne Vulgaris ||| Alopecia ||| Eczema ||| Labyrinthitis
	CHEMBL1580	D006689	PENTOSTATIN	Hodgkin Disease	0	0.0250844	D011537 ||| D000740 ||| D013921 ||| D012852 ||| D002481 ||| D001991 ||| D007022 ||| D004415 ||| D000380 ||| D007319 ||| D003863 ||| D001249 ||| D014581 ||| D001145 ||| D006973 ||| D010689 ||| D003248 ||| D003680 ||| D006073 ||| D000647 ||| D009443 ||| D013575 ||| D014717 ||| D000152 ||| D000505 ||| D004485 ||| D007762	Pruritus ||| Anemia ||| Thrombocytopenia ||| Sinusitis ||| Cellulitis ||| Bronchitis ||| Hypotension ||| Dyspepsia ||| Agranulocytosis ||| Sleep Initiation and Maintenance Disorders ||| Depression ||| Asthma ||| Urticaria ||| Arrhythmias, Cardiac ||| Hypertension ||| Phlebitis ||| Constipation ||| Deglutition Disorders ||| Gout ||| Amnesia ||| Neuritis ||| Syncope ||| Vertigo ||| Acne Vulgaris ||| Alopecia ||| Eczema ||| Labyrinthitis
	CHEMBL1580	D008113	PENTOSTATIN	Liver Neoplasms	0	0.083126	D011537 ||| D000740 ||| D013921 ||| D012852 ||| D002481 ||| D001991 ||| D007022 ||| D004415 ||| D000380 ||| D007319 ||| D003863 ||| D001249 ||| D014581 ||| D001145 ||| D006973 ||| D010689 ||| D003248 ||| D003680 ||| D006073 ||| D000647 ||| D009443 ||| D013575 ||| D014717 ||| D000152 ||| D000505 ||| D004485 ||| D007762	Pruritus ||| Anemia ||| Thrombocytopenia ||| Sinusitis ||| Cellulitis ||| Bronchitis ||| Hypotension ||| Dyspepsia ||| Agranulocytosis ||| Sleep Initiation and Maintenance Disorders ||| Depression ||| Asthma ||| Urticaria ||| Arrhythmias, Cardiac ||| Hypertension ||| Phlebitis ||| Constipation ||| Deglutition Disorders ||| Gout ||| Amnesia ||| Neuritis ||| Syncope ||| Vertigo ||| Acne Vulgaris ||| Alopecia ||| Eczema ||| Labyrinthitis
	CHEMBL1580	D010051	PENTOSTATIN	Ovarian Neoplasms	0	0.0481481	D011537 ||| D000740 ||| D013921 ||| D012852 ||| D002481 ||| D001991 ||| D007022 ||| D004415 ||| D000380 ||| D007319 ||| D003863 ||| D001249 ||| D014581 ||| D001145 ||| D006973 ||| D010689 ||| D003248 ||| D003680 ||| D006073 ||| D000647 ||| D009443 ||| D013575 ||| D014717 ||| D000152 ||| D000505 ||| D004485 ||| D007762 ||| D014012	Pruritus ||| Anemia ||| Thrombocytopenia ||| Sinusitis ||| Cellulitis ||| Bronchitis ||| Hypotension ||| Dyspepsia ||| Agranulocytosis ||| Sleep Initiation and Maintenance Disorders ||| Depression ||| Asthma ||| Urticaria ||| Arrhythmias, Cardiac ||| Hypertension ||| Phlebitis ||| Constipation ||| Deglutition Disorders ||| Gout ||| Amnesia ||| Neuritis ||| Syncope ||| Vertigo ||| Acne Vulgaris ||| Alopecia ||| Eczema ||| Labyrinthitis ||| Tinnitus
	CHEMBL1580	D011471	PENTOSTATIN	Prostatic Neoplasms	0	0.0417978	D011537 ||| D000740 ||| D013921 ||| D012852 ||| D002481 ||| D001991 ||| D007022 ||| D004415 ||| D000380 ||| D007319 ||| D003863 ||| D001249 ||| D014581 ||| D001145 ||| D006973 ||| D010689 ||| D003248 ||| D003680 ||| D006073 ||| D000647 ||| D009443 ||| D013575 ||| D014717 ||| D000152 ||| D000505 ||| D004485 ||| D007762	Pruritus ||| Anemia ||| Thrombocytopenia ||| Sinusitis ||| Cellulitis ||| Bronchitis ||| Hypotension ||| Dyspepsia ||| Agranulocytosis ||| Sleep Initiation and Maintenance Disorders ||| Depression ||| Asthma ||| Urticaria ||| Arrhythmias, Cardiac ||| Hypertension ||| Phlebitis ||| Constipation ||| Deglutition Disorders ||| Gout ||| Amnesia ||| Neuritis ||| Syncope ||| Vertigo ||| Acne Vulgaris ||| Alopecia ||| Eczema ||| Labyrinthitis
	CHEMBL1580	D000647	PENTOSTATIN	Amnesia	1	0.0707714	D011537 ||| D000740 ||| D013921 ||| D012852 ||| D002481 ||| D001991 ||| D007022 ||| D004415 ||| D000380 ||| D007319 ||| D003863 ||| D001249 ||| D014581 ||| D001145 ||| D006973 ||| D010689 ||| D003248 ||| D003680 ||| D006073 ||| D009443 ||| D013575 ||| D014717 ||| D000152 ||| D000505 ||| D004485 ||| D007762	Pruritus ||| Anemia ||| Thrombocytopenia ||| Sinusitis ||| Cellulitis ||| Bronchitis ||| Hypotension ||| Dyspepsia ||| Agranulocytosis ||| Sleep Initiation and Maintenance Disorders ||| Depression ||| Asthma ||| Urticaria ||| Arrhythmias, Cardiac ||| Hypertension ||| Phlebitis ||| Constipation ||| Deglutition Disorders ||| Gout ||| Neuritis ||| Syncope ||| Vertigo ||| Acne Vulgaris ||| Alopecia ||| Eczema ||| Labyrinthitis
	CHEMBL1580	D007951	PENTOSTATIN	Leukemia, Myeloid	0	0.0834431	D011537 ||| D000740 ||| D013921 ||| D012852 ||| D002481 ||| D001991 ||| D007022 ||| D004415 ||| D000380 ||| D007319 ||| D003863 ||| D001249 ||| D014581 ||| D001145 ||| D006973 ||| D010689 ||| D003248 ||| D003680 ||| D006073 ||| D000647 ||| D009443 ||| D013575 ||| D014717 ||| D000152 ||| D004485 ||| D007762	Pruritus ||| Anemia ||| Thrombocytopenia ||| Sinusitis ||| Cellulitis ||| Bronchitis ||| Hypotension ||| Dyspepsia ||| Agranulocytosis ||| Sleep Initiation and Maintenance Disorders ||| Depression ||| Asthma ||| Urticaria ||| Arrhythmias, Cardiac ||| Hypertension ||| Phlebitis ||| Constipation ||| Deglutition Disorders ||| Gout ||| Amnesia ||| Neuritis ||| Syncope ||| Vertigo ||| Acne Vulgaris ||| Eczema ||| Labyrinthitis
	CHEMBL1580	D000152	PENTOSTATIN	Acne Vulgaris	1	0.028557	D011537 ||| D000740 ||| D013921 ||| D012852 ||| D002481 ||| D001991 ||| D007022 ||| D004415 ||| D000380 ||| D007319 ||| D003863 ||| D001249 ||| D014581 ||| D001145 ||| D006973 ||| D010689 ||| D003248 ||| D003680 ||| D006073 ||| D000647 ||| D009443 ||| D013575 ||| D014717 ||| D000505 ||| D004485 ||| D007762	Pruritus ||| Anemia ||| Thrombocytopenia ||| Sinusitis ||| Cellulitis ||| Bronchitis ||| Hypotension ||| Dyspepsia ||| Agranulocytosis ||| Sleep Initiation and Maintenance Disorders ||| Depression ||| Asthma ||| Urticaria ||| Arrhythmias, Cardiac ||| Hypertension ||| Phlebitis ||| Constipation ||| Deglutition Disorders ||| Gout ||| Amnesia ||| Neuritis ||| Syncope ||| Vertigo ||| Alopecia ||| Eczema ||| Labyrinthitis
	CHEMBL1580	D000740	PENTOSTATIN	Anemia	1	0.0351322	D011537 ||| D013921 ||| D012852 ||| D002481 ||| D001991 ||| D007022 ||| D004415 ||| D000380 ||| D007319 ||| D003863 ||| D001249 ||| D014581 ||| D001145 ||| D006973 ||| D010689 ||| D003248 ||| D003680 ||| D006073 ||| D000647 ||| D009443 ||| D013575 ||| D014717 ||| D000152 ||| D000505 ||| D004485 ||| D007762	Pruritus ||| Thrombocytopenia ||| Sinusitis ||| Cellulitis ||| Bronchitis ||| Hypotension ||| Dyspepsia ||| Agranulocytosis ||| Sleep Initiation and Maintenance Disorders ||| Depression ||| Asthma ||| Urticaria ||| Arrhythmias, Cardiac ||| Hypertension ||| Phlebitis ||| Constipation ||| Deglutition Disorders ||| Gout ||| Amnesia ||| Neuritis ||| Syncope ||| Vertigo ||| Acne Vulgaris ||| Alopecia ||| Eczema ||| Labyrinthitis
	CHEMBL1580	D001064	PENTOSTATIN	Appendicitis	0	0.0229331	D011537 ||| D000740 ||| D013921 ||| D012852 ||| D002481 ||| D001991 ||| D007022 ||| D004415 ||| D000380 ||| D007319 ||| D003863 ||| D001249 ||| D014581 ||| D001145 ||| D006973 ||| D010689 ||| D003248 ||| D003680 ||| D006073 ||| D000647 ||| D009443 ||| D013575 ||| D014717 ||| D000152 ||| D000505 ||| D004485 ||| D007762	Pruritus ||| Anemia ||| Thrombocytopenia ||| Sinusitis ||| Cellulitis ||| Bronchitis ||| Hypotension ||| Dyspepsia ||| Agranulocytosis ||| Sleep Initiation and Maintenance Disorders ||| Depression ||| Asthma ||| Urticaria ||| Arrhythmias, Cardiac ||| Hypertension ||| Phlebitis ||| Constipation ||| Deglutition Disorders ||| Gout ||| Amnesia ||| Neuritis ||| Syncope ||| Vertigo ||| Acne Vulgaris ||| Alopecia ||| Eczema ||| Labyrinthitis
	CHEMBL1580	D003248	PENTOSTATIN	Constipation	1	0.0190615	D011537 ||| D000740 ||| D013921 ||| D012852 ||| D002481 ||| D001991 ||| D007022 ||| D004415 ||| D000380 ||| D007319 ||| D003863 ||| D001249 ||| D014581 ||| D001145 ||| D006973 ||| D010689 ||| D003680 ||| D006073 ||| D000647 ||| D009443 ||| D013575 ||| D014717 ||| D000152 ||| D000505 ||| D004485 ||| D007762	Pruritus ||| Anemia ||| Thrombocytopenia ||| Sinusitis ||| Cellulitis ||| Bronchitis ||| Hypotension ||| Dyspepsia ||| Agranulocytosis ||| Sleep Initiation and Maintenance Disorders ||| Depression ||| Asthma ||| Urticaria ||| Arrhythmias, Cardiac ||| Hypertension ||| Phlebitis ||| Deglutition Disorders ||| Gout ||| Amnesia ||| Neuritis ||| Syncope ||| Vertigo ||| Acne Vulgaris ||| Alopecia ||| Eczema ||| Labyrinthitis
	CHEMBL1580	D015352	PENTOSTATIN	Dry Eye Syndromes	0	0.0999062	D011537 ||| D000740 ||| D013921 ||| D012852 ||| D002481 ||| D001991 ||| D007022 ||| D004415 ||| D000380 ||| D007319 ||| D003863 ||| D001249 ||| D014581 ||| D001145 ||| D006973 ||| D010689 ||| D003248 ||| D003680 ||| D006073 ||| D000647 ||| D009443 ||| D013575 ||| D014717 ||| D000152 ||| D000505 ||| D004485 ||| D007762	Pruritus ||| Anemia ||| Thrombocytopenia ||| Sinusitis ||| Cellulitis ||| Bronchitis ||| Hypotension ||| Dyspepsia ||| Agranulocytosis ||| Sleep Initiation and Maintenance Disorders ||| Depression ||| Asthma ||| Urticaria ||| Arrhythmias, Cardiac ||| Hypertension ||| Phlebitis ||| Constipation ||| Deglutition Disorders ||| Gout ||| Amnesia ||| Neuritis ||| Syncope ||| Vertigo ||| Acne Vulgaris ||| Alopecia ||| Eczema ||| Labyrinthitis
	CHEMBL1580	D004381	PENTOSTATIN	Duodenal Ulcer	0	0.332013	D011537 ||| D000740 ||| D013921 ||| D012852 ||| D002481 ||| D001991 ||| D007022 ||| D004415 ||| D000380 ||| D007319 ||| D003863 ||| D001249 ||| D014581 ||| D001145 ||| D006973 ||| D010689 ||| D003248 ||| D003680 ||| D006073 ||| D000647 ||| D009443 ||| D013575 ||| D014717 ||| D000152 ||| D000505 ||| D004485 ||| D007762	Pruritus ||| Anemia ||| Thrombocytopenia ||| Sinusitis ||| Cellulitis ||| Bronchitis ||| Hypotension ||| Dyspepsia ||| Agranulocytosis ||| Sleep Initiation and Maintenance Disorders ||| Depression ||| Asthma ||| Urticaria ||| Arrhythmias, Cardiac ||| Hypertension ||| Phlebitis ||| Constipation ||| Deglutition Disorders ||| Gout ||| Amnesia ||| Neuritis ||| Syncope ||| Vertigo ||| Acne Vulgaris ||| Alopecia ||| Eczema ||| Labyrinthitis
	CHEMBL1580	D015837	PENTOSTATIN	Vestibular Diseases	0	0.0770791	D011537 ||| D000740 ||| D013921 ||| D012852 ||| D002481 ||| D001991 ||| D007022 ||| D004415 ||| D000380 ||| D007319 ||| D003863 ||| D001249 ||| D014581 ||| D001145 ||| D006973 ||| D010689 ||| D003248 ||| D003680 ||| D006073 ||| D000647 ||| D009443 ||| D013575 ||| D014717 ||| D000152 ||| D004485 ||| D007762	Pruritus ||| Anemia ||| Thrombocytopenia ||| Sinusitis ||| Cellulitis ||| Bronchitis ||| Hypotension ||| Dyspepsia ||| Agranulocytosis ||| Sleep Initiation and Maintenance Disorders ||| Depression ||| Asthma ||| Urticaria ||| Arrhythmias, Cardiac ||| Hypertension ||| Phlebitis ||| Constipation ||| Deglutition Disorders ||| Gout ||| Amnesia ||| Neuritis ||| Syncope ||| Vertigo ||| Acne Vulgaris ||| Eczema ||| Labyrinthitis
	CHEMBL1580	D005705	PENTOSTATIN	Gallbladder Diseases	0	0.0697795	D011537 ||| D000740 ||| D013921 ||| D012852 ||| D002481 ||| D001991 ||| D007022 ||| D004415 ||| D000380 ||| D007319 ||| D003863 ||| D001249 ||| D014581 ||| D001145 ||| D006973 ||| D010689 ||| D003248 ||| D003680 ||| D006073 ||| D000647 ||| D009443 ||| D013575 ||| D014717 ||| D000152 ||| D000505 ||| D004485 ||| D007762	Pruritus ||| Anemia ||| Thrombocytopenia ||| Sinusitis ||| Cellulitis ||| Bronchitis ||| Hypotension ||| Dyspepsia ||| Agranulocytosis ||| Sleep Initiation and Maintenance Disorders ||| Depression ||| Asthma ||| Urticaria ||| Arrhythmias, Cardiac ||| Hypertension ||| Phlebitis ||| Constipation ||| Deglutition Disorders ||| Gout ||| Amnesia ||| Neuritis ||| Syncope ||| Vertigo ||| Acne Vulgaris ||| Alopecia ||| Eczema ||| Labyrinthitis
	CHEMBL1580	D006073	PENTOSTATIN	Gout	1	0.0504594	D011537 ||| D000740 ||| D013921 ||| D012852 ||| D002481 ||| D001991 ||| D007022 ||| D004415 ||| D000380 ||| D007319 ||| D003863 ||| D001249 ||| D014581 ||| D001145 ||| D006973 ||| D010689 ||| D003248 ||| D003680 ||| D000647 ||| D009443 ||| D013575 ||| D014717 ||| D000152 ||| D000505 ||| D004485 ||| D007762 ||| D014012	Pruritus ||| Anemia ||| Thrombocytopenia ||| Sinusitis ||| Cellulitis ||| Bronchitis ||| Hypotension ||| Dyspepsia ||| Agranulocytosis ||| Sleep Initiation and Maintenance Disorders ||| Depression ||| Asthma ||| Urticaria ||| Arrhythmias, Cardiac ||| Hypertension ||| Phlebitis ||| Constipation ||| Deglutition Disorders ||| Amnesia ||| Neuritis ||| Syncope ||| Vertigo ||| Acne Vulgaris ||| Alopecia ||| Eczema ||| Labyrinthitis ||| Tinnitus
	CHEMBL1580	D001145	PENTOSTATIN	Arrhythmias, Cardiac	1	0.0467892	D011537 ||| D000740 ||| D013921 ||| D012852 ||| D002481 ||| D001991 ||| D007022 ||| D004415 ||| D000380 ||| D007319 ||| D003863 ||| D001249 ||| D014581 ||| D006973 ||| D010689 ||| D003248 ||| D003680 ||| D006073 ||| D000647 ||| D009443 ||| D013575 ||| D014717 ||| D000152 ||| D000505 ||| D004485 ||| D007762	Pruritus ||| Anemia ||| Thrombocytopenia ||| Sinusitis ||| Cellulitis ||| Bronchitis ||| Hypotension ||| Dyspepsia ||| Agranulocytosis ||| Sleep Initiation and Maintenance Disorders ||| Depression ||| Asthma ||| Urticaria ||| Hypertension ||| Phlebitis ||| Constipation ||| Deglutition Disorders ||| Gout ||| Amnesia ||| Neuritis ||| Syncope ||| Vertigo ||| Acne Vulgaris ||| Alopecia ||| Eczema ||| Labyrinthitis
	CHEMBL1580	D043183	PENTOSTATIN	Irritable Bowel Syndrome	0	0.0790202	D011537 ||| D000740 ||| D013921 ||| D012852 ||| D002481 ||| D001991 ||| D007022 ||| D004415 ||| D000380 ||| D007319 ||| D003863 ||| D001249 ||| D014581 ||| D001145 ||| D006973 ||| D010689 ||| D003248 ||| D003680 ||| D006073 ||| D000647 ||| D009443 ||| D013575 ||| D014717 ||| D000152 ||| D000505 ||| D004485 ||| D007762	Pruritus ||| Anemia ||| Thrombocytopenia ||| Sinusitis ||| Cellulitis ||| Bronchitis ||| Hypotension ||| Dyspepsia ||| Agranulocytosis ||| Sleep Initiation and Maintenance Disorders ||| Depression ||| Asthma ||| Urticaria ||| Arrhythmias, Cardiac ||| Hypertension ||| Phlebitis ||| Constipation ||| Deglutition Disorders ||| Gout ||| Amnesia ||| Neuritis ||| Syncope ||| Vertigo ||| Acne Vulgaris ||| Alopecia ||| Eczema ||| Labyrinthitis
	CHEMBL1580	D001851	PENTOSTATIN	Bone Diseases, Metabolic	0	0.09736	D011537 ||| D000740 ||| D013921 ||| D012852 ||| D002481 ||| D001991 ||| D007022 ||| D004415 ||| D000380 ||| D007319 ||| D003863 ||| D001249 ||| D014581 ||| D001145 ||| D006973 ||| D010689 ||| D003248 ||| D003680 ||| D006073 ||| D000647 ||| D009443 ||| D013575 ||| D014717 ||| D000152 ||| D004485 ||| D007762	Pruritus ||| Anemia ||| Thrombocytopenia ||| Sinusitis ||| Cellulitis ||| Bronchitis ||| Hypotension ||| Dyspepsia ||| Agranulocytosis ||| Sleep Initiation and Maintenance Disorders ||| Depression ||| Asthma ||| Urticaria ||| Arrhythmias, Cardiac ||| Hypertension ||| Phlebitis ||| Constipation ||| Deglutition Disorders ||| Gout ||| Amnesia ||| Neuritis ||| Syncope ||| Vertigo ||| Acne Vulgaris ||| Eczema ||| Labyrinthitis
	CHEMBL1580	D010024	PENTOSTATIN	Osteoporosis	0	0.0391139	D011537 ||| D000740 ||| D013921 ||| D012852 ||| D002481 ||| D001991 ||| D007022 ||| D004415 ||| D000380 ||| D007319 ||| D003863 ||| D001249 ||| D014581 ||| D001145 ||| D006973 ||| D010689 ||| D003248 ||| D003680 ||| D006073 ||| D000647 ||| D009443 ||| D013575 ||| D014717 ||| D000152 ||| D000505 ||| D004485 ||| D007762	Pruritus ||| Anemia ||| Thrombocytopenia ||| Sinusitis ||| Cellulitis ||| Bronchitis ||| Hypotension ||| Dyspepsia ||| Agranulocytosis ||| Sleep Initiation and Maintenance Disorders ||| Depression ||| Asthma ||| Urticaria ||| Arrhythmias, Cardiac ||| Hypertension ||| Phlebitis ||| Constipation ||| Deglutition Disorders ||| Gout ||| Amnesia ||| Neuritis ||| Syncope ||| Vertigo ||| Acne Vulgaris ||| Alopecia ||| Eczema ||| Labyrinthitis
	CHEMBL1580	D009443	PENTOSTATIN	Neuritis	1	0.0978223	D011537 ||| D000740 ||| D013921 ||| D012852 ||| D002481 ||| D001991 ||| D007022 ||| D004415 ||| D000380 ||| D007319 ||| D003863 ||| D001249 ||| D014581 ||| D001145 ||| D006973 ||| D010689 ||| D003248 ||| D003680 ||| D006073 ||| D000647 ||| D013575 ||| D014717 ||| D000152 ||| D004485 ||| D007762	Pruritus ||| Anemia ||| Thrombocytopenia ||| Sinusitis ||| Cellulitis ||| Bronchitis ||| Hypotension ||| Dyspepsia ||| Agranulocytosis ||| Sleep Initiation and Maintenance Disorders ||| Depression ||| Asthma ||| Urticaria ||| Arrhythmias, Cardiac ||| Hypertension ||| Phlebitis ||| Constipation ||| Deglutition Disorders ||| Gout ||| Amnesia ||| Syncope ||| Vertigo ||| Acne Vulgaris ||| Eczema ||| Labyrinthitis
	CHEMBL1580	D010538	PENTOSTATIN	Peritonitis	0	0.0419613	D011537 ||| D000740 ||| D013921 ||| D012852 ||| D002481 ||| D001991 ||| D007022 ||| D004415 ||| D000380 ||| D007319 ||| D003863 ||| D001249 ||| D014581 ||| D001145 ||| D006973 ||| D010689 ||| D003248 ||| D003680 ||| D006073 ||| D000647 ||| D009443 ||| D013575 ||| D014717 ||| D000152 ||| D000505 ||| D004485 ||| D007762	Pruritus ||| Anemia ||| Thrombocytopenia ||| Sinusitis ||| Cellulitis ||| Bronchitis ||| Hypotension ||| Dyspepsia ||| Agranulocytosis ||| Sleep Initiation and Maintenance Disorders ||| Depression ||| Asthma ||| Urticaria ||| Arrhythmias, Cardiac ||| Hypertension ||| Phlebitis ||| Constipation ||| Deglutition Disorders ||| Gout ||| Amnesia ||| Neuritis ||| Syncope ||| Vertigo ||| Acne Vulgaris ||| Alopecia ||| Eczema ||| Labyrinthitis
	CHEMBL1580	D010998	PENTOSTATIN	Pleurisy	0	0.078157	D011537 ||| D000740 ||| D013921 ||| D012852 ||| D002481 ||| D001991 ||| D007022 ||| D004415 ||| D000380 ||| D007319 ||| D003863 ||| D001249 ||| D014581 ||| D001145 ||| D006973 ||| D010689 ||| D003248 ||| D003680 ||| D006073 ||| D000647 ||| D009443 ||| D013575 ||| D014717 ||| D000152 ||| D004485 ||| D007762	Pruritus ||| Anemia ||| Thrombocytopenia ||| Sinusitis ||| Cellulitis ||| Bronchitis ||| Hypotension ||| Dyspepsia ||| Agranulocytosis ||| Sleep Initiation and Maintenance Disorders ||| Depression ||| Asthma ||| Urticaria ||| Arrhythmias, Cardiac ||| Hypertension ||| Phlebitis ||| Constipation ||| Deglutition Disorders ||| Gout ||| Amnesia ||| Neuritis ||| Syncope ||| Vertigo ||| Acne Vulgaris ||| Eczema ||| Labyrinthitis
	CHEMBL1580	D011565	PENTOSTATIN	Psoriasis	0	0.0700599	D011537 ||| D000740 ||| D013921 ||| D012852 ||| D002481 ||| D001991 ||| D007022 ||| D004415 ||| D000380 ||| D007319 ||| D003863 ||| D001249 ||| D014581 ||| D001145 ||| D006973 ||| D010689 ||| D003248 ||| D003680 ||| D006073 ||| D000647 ||| D009443 ||| D013575 ||| D014717 ||| D000152 ||| D000505 ||| D004485 ||| D007762	Pruritus ||| Anemia ||| Thrombocytopenia ||| Sinusitis ||| Cellulitis ||| Bronchitis ||| Hypotension ||| Dyspepsia ||| Agranulocytosis ||| Sleep Initiation and Maintenance Disorders ||| Depression ||| Asthma ||| Urticaria ||| Arrhythmias, Cardiac ||| Hypertension ||| Phlebitis ||| Constipation ||| Deglutition Disorders ||| Gout ||| Amnesia ||| Neuritis ||| Syncope ||| Vertigo ||| Acne Vulgaris ||| Alopecia ||| Eczema ||| Labyrinthitis
	CHEMBL1580	D012163	PENTOSTATIN	Retinal Detachment	0	0.032761	D011537 ||| D000740 ||| D013921 ||| D012852 ||| D002481 ||| D001991 ||| D007022 ||| D004415 ||| D000380 ||| D007319 ||| D003863 ||| D001249 ||| D014581 ||| D001145 ||| D006973 ||| D010689 ||| D003248 ||| D003680 ||| D006073 ||| D000647 ||| D009443 ||| D013575 ||| D014717 ||| D000152 ||| D000505 ||| D004485 ||| D007762	Pruritus ||| Anemia ||| Thrombocytopenia ||| Sinusitis ||| Cellulitis ||| Bronchitis ||| Hypotension ||| Dyspepsia ||| Agranulocytosis ||| Sleep Initiation and Maintenance Disorders ||| Depression ||| Asthma ||| Urticaria ||| Arrhythmias, Cardiac ||| Hypertension ||| Phlebitis ||| Constipation ||| Deglutition Disorders ||| Gout ||| Amnesia ||| Neuritis ||| Syncope ||| Vertigo ||| Acne Vulgaris ||| Alopecia ||| Eczema ||| Labyrinthitis
	CHEMBL1580	D012393	PENTOSTATIN	Rosacea	0	0.0710278	D011537 ||| D000740 ||| D013921 ||| D012852 ||| D002481 ||| D001991 ||| D007022 ||| D004415 ||| D000380 ||| D007319 ||| D003863 ||| D001249 ||| D014581 ||| D001145 ||| D006973 ||| D010689 ||| D003248 ||| D003680 ||| D006073 ||| D000647 ||| D009443 ||| D013575 ||| D014717 ||| D000152 ||| D000505 ||| D004485 ||| D007762	Pruritus ||| Anemia ||| Thrombocytopenia ||| Sinusitis ||| Cellulitis ||| Bronchitis ||| Hypotension ||| Dyspepsia ||| Agranulocytosis ||| Sleep Initiation and Maintenance Disorders ||| Depression ||| Asthma ||| Urticaria ||| Arrhythmias, Cardiac ||| Hypertension ||| Phlebitis ||| Constipation ||| Deglutition Disorders ||| Gout ||| Amnesia ||| Neuritis ||| Syncope ||| Vertigo ||| Acne Vulgaris ||| Alopecia ||| Eczema ||| Labyrinthitis
	CHEMBL1580	D006042	PENTOSTATIN	Goiter	0	0.0769886	D011537 ||| D000740 ||| D013921 ||| D012852 ||| D002481 ||| D001991 ||| D007022 ||| D004415 ||| D000380 ||| D007319 ||| D003863 ||| D001249 ||| D014581 ||| D001145 ||| D006973 ||| D010689 ||| D003248 ||| D003680 ||| D006073 ||| D000647 ||| D009443 ||| D013575 ||| D014717 ||| D000152 ||| D000505 ||| D004485 ||| D007762	Pruritus ||| Anemia ||| Thrombocytopenia ||| Sinusitis ||| Cellulitis ||| Bronchitis ||| Hypotension ||| Dyspepsia ||| Agranulocytosis ||| Sleep Initiation and Maintenance Disorders ||| Depression ||| Asthma ||| Urticaria ||| Arrhythmias, Cardiac ||| Hypertension ||| Phlebitis ||| Constipation ||| Deglutition Disorders ||| Gout ||| Amnesia ||| Neuritis ||| Syncope ||| Vertigo ||| Acne Vulgaris ||| Alopecia ||| Eczema ||| Labyrinthitis
	CHEMBL1580	D002546	PENTOSTATIN	Ischemic Attack, Transient	0	0.0498356	D011537 ||| D000740 ||| D013921 ||| D012852 ||| D002481 ||| D001991 ||| D007022 ||| D004415 ||| D000380 ||| D007319 ||| D003863 ||| D001249 ||| D014581 ||| D001145 ||| D006973 ||| D010689 ||| D003248 ||| D003680 ||| D006073 ||| D000647 ||| D009443 ||| D013575 ||| D014717 ||| D000152 ||| D004485 ||| D007762	Pruritus ||| Anemia ||| Thrombocytopenia ||| Sinusitis ||| Cellulitis ||| Bronchitis ||| Hypotension ||| Dyspepsia ||| Agranulocytosis ||| Sleep Initiation and Maintenance Disorders ||| Depression ||| Asthma ||| Urticaria ||| Arrhythmias, Cardiac ||| Hypertension ||| Phlebitis ||| Constipation ||| Deglutition Disorders ||| Gout ||| Amnesia ||| Neuritis ||| Syncope ||| Vertigo ||| Acne Vulgaris ||| Eczema ||| Labyrinthitis
	CHEMBL1580	D000083242	PENTOSTATIN	Ischemic Stroke	0	0.0546687	D011537 ||| D000740 ||| D013921 ||| D012852 ||| D002481 ||| D001991 ||| D007022 ||| D004415 ||| D000380 ||| D007319 ||| D003863 ||| D001249 ||| D014581 ||| D001145 ||| D006973 ||| D010689 ||| D003248 ||| D003680 ||| D006073 ||| D000647 ||| D009443 ||| D013575 ||| D014717 ||| D000152 ||| D000505 ||| D004485 ||| D007762	Pruritus ||| Anemia ||| Thrombocytopenia ||| Sinusitis ||| Cellulitis ||| Bronchitis ||| Hypotension ||| Dyspepsia ||| Agranulocytosis ||| Sleep Initiation and Maintenance Disorders ||| Depression ||| Asthma ||| Urticaria ||| Arrhythmias, Cardiac ||| Hypertension ||| Phlebitis ||| Constipation ||| Deglutition Disorders ||| Gout ||| Amnesia ||| Neuritis ||| Syncope ||| Vertigo ||| Acne Vulgaris ||| Alopecia ||| Eczema ||| Labyrinthitis
	CHEMBL1580	D012891	PENTOSTATIN	Sleep Apnea Syndromes	0	0.0548866	D011537 ||| D000740 ||| D013921 ||| D012852 ||| D002481 ||| D001991 ||| D007022 ||| D004415 ||| D000380 ||| D007319 ||| D003863 ||| D001249 ||| D014581 ||| D001145 ||| D006973 ||| D010689 ||| D003248 ||| D003680 ||| D006073 ||| D000647 ||| D009443 ||| D013575 ||| D014717 ||| D000152 ||| D000505 ||| D004485 ||| D007762	Pruritus ||| Anemia ||| Thrombocytopenia ||| Sinusitis ||| Cellulitis ||| Bronchitis ||| Hypotension ||| Dyspepsia ||| Agranulocytosis ||| Sleep Initiation and Maintenance Disorders ||| Depression ||| Asthma ||| Urticaria ||| Arrhythmias, Cardiac ||| Hypertension ||| Phlebitis ||| Constipation ||| Deglutition Disorders ||| Gout ||| Amnesia ||| Neuritis ||| Syncope ||| Vertigo ||| Acne Vulgaris ||| Alopecia ||| Eczema ||| Labyrinthitis
	CHEMBL1580	D013921	PENTOSTATIN	Thrombocytopenia	1	0.0270929	D011537 ||| D000740 ||| D012852 ||| D002481 ||| D001991 ||| D007022 ||| D004415 ||| D000380 ||| D007319 ||| D003863 ||| D001249 ||| D014581 ||| D001145 ||| D006973 ||| D010689 ||| D003248 ||| D003680 ||| D006073 ||| D000647 ||| D009443 ||| D013575 ||| D014717 ||| D000152 ||| D004485 ||| D007762	Pruritus ||| Anemia ||| Sinusitis ||| Cellulitis ||| Bronchitis ||| Hypotension ||| Dyspepsia ||| Agranulocytosis ||| Sleep Initiation and Maintenance Disorders ||| Depression ||| Asthma ||| Urticaria ||| Arrhythmias, Cardiac ||| Hypertension ||| Phlebitis ||| Constipation ||| Deglutition Disorders ||| Gout ||| Amnesia ||| Neuritis ||| Syncope ||| Vertigo ||| Acne Vulgaris ||| Eczema ||| Labyrinthitis
	CHEMBL1580	D015179	PENTOSTATIN	Colorectal Neoplasms	0	0.0833183	D000740 ||| D012852 ||| D001991 ||| D007319 ||| D003863 ||| D001249 ||| D014581 ||| D001145 ||| D006973 ||| D003248 ||| D006073 ||| D000647 ||| D014717 ||| D000152 ||| D000505 ||| D004485 ||| D014012	Anemia ||| Sinusitis ||| Bronchitis ||| Sleep Initiation and Maintenance Disorders ||| Depression ||| Asthma ||| Urticaria ||| Arrhythmias, Cardiac ||| Hypertension ||| Constipation ||| Gout ||| Amnesia ||| Vertigo ||| Acne Vulgaris ||| Alopecia ||| Eczema ||| Tinnitus
	CHEMBL1580	D006627	PENTOSTATIN	Hirschsprung Disease	0	0.0128221	D000740 ||| D012852 ||| D001991 ||| D007319 ||| D003863 ||| D001249 ||| D014581 ||| D001145 ||| D006973 ||| D003248 ||| D006073 ||| D000647 ||| D014717 ||| D000152 ||| D000505 ||| D004485	Anemia ||| Sinusitis ||| Bronchitis ||| Sleep Initiation and Maintenance Disorders ||| Depression ||| Asthma ||| Urticaria ||| Arrhythmias, Cardiac ||| Hypertension ||| Constipation ||| Gout ||| Amnesia ||| Vertigo ||| Acne Vulgaris ||| Alopecia ||| Eczema
	CHEMBL1580	D013964	PENTOSTATIN	Thyroid Neoplasms	0	0.0146357	D000740 ||| D012852 ||| D001991 ||| D007319 ||| D003863 ||| D001249 ||| D014581 ||| D001145 ||| D006973 ||| D003248 ||| D006073 ||| D000647 ||| D014717 ||| D000152 ||| D000505 ||| D004485	Anemia ||| Sinusitis ||| Bronchitis ||| Sleep Initiation and Maintenance Disorders ||| Depression ||| Asthma ||| Urticaria ||| Arrhythmias, Cardiac ||| Hypertension ||| Constipation ||| Gout ||| Amnesia ||| Vertigo ||| Acne Vulgaris ||| Alopecia ||| Eczema
	CHEMBL1580	D010001	PENTOSTATIN	Osteitis Deformans	0	0.102755	D000740 ||| D012852 ||| D001991 ||| D007319 ||| D003863 ||| D001249 ||| D014581 ||| D001145 ||| D006973 ||| D003248 ||| D006073 ||| D000647 ||| D014717 ||| D000152 ||| D000505 ||| D004485	Anemia ||| Sinusitis ||| Bronchitis ||| Sleep Initiation and Maintenance Disorders ||| Depression ||| Asthma ||| Urticaria ||| Arrhythmias, Cardiac ||| Hypertension ||| Constipation ||| Gout ||| Amnesia ||| Vertigo ||| Acne Vulgaris ||| Alopecia ||| Eczema
	CHEMBL1580	D007018	PENTOSTATIN	Hypopituitarism	0	0.0195171	D000740 ||| D012852 ||| D001991 ||| D007319 ||| D003863 ||| D001249 ||| D014581 ||| D001145 ||| D006973 ||| D003248 ||| D006073 ||| D000647 ||| D014717 ||| D000152 ||| D000505 ||| D004485	Anemia ||| Sinusitis ||| Bronchitis ||| Sleep Initiation and Maintenance Disorders ||| Depression ||| Asthma ||| Urticaria ||| Arrhythmias, Cardiac ||| Hypertension ||| Constipation ||| Gout ||| Amnesia ||| Vertigo ||| Acne Vulgaris ||| Alopecia ||| Eczema
	CHEMBL1580	D020246	PENTOSTATIN	Venous Thrombosis	0	0.0205787	D000740 ||| D012852 ||| D001991 ||| D007319 ||| D003863 ||| D001249 ||| D014581 ||| D001145 ||| D006973 ||| D003248 ||| D006073 ||| D000647 ||| D014717 ||| D000152 ||| D000505 ||| D004485	Anemia ||| Sinusitis ||| Bronchitis ||| Sleep Initiation and Maintenance Disorders ||| Depression ||| Asthma ||| Urticaria ||| Arrhythmias, Cardiac ||| Hypertension ||| Constipation ||| Gout ||| Amnesia ||| Vertigo ||| Acne Vulgaris ||| Alopecia ||| Eczema
	CHEMBL1580	D000075224	PENTOSTATIN	Cardiac Conduction System Disease	0	0.0377748	D011537 ||| D000740 ||| D013921 ||| D012852 ||| D002481 ||| D001991 ||| D007022 ||| D004415 ||| D000380 ||| D007319 ||| D003863 ||| D001249 ||| D014581 ||| D001145 ||| D006973 ||| D010689 ||| D003248 ||| D003680 ||| D006073 ||| D000647 ||| D009443 ||| D013575 ||| D014717 ||| D000152 ||| D004485 ||| D007762	Pruritus ||| Anemia ||| Thrombocytopenia ||| Sinusitis ||| Cellulitis ||| Bronchitis ||| Hypotension ||| Dyspepsia ||| Agranulocytosis ||| Sleep Initiation and Maintenance Disorders ||| Depression ||| Asthma ||| Urticaria ||| Arrhythmias, Cardiac ||| Hypertension ||| Phlebitis ||| Constipation ||| Deglutition Disorders ||| Gout ||| Amnesia ||| Neuritis ||| Syncope ||| Vertigo ||| Acne Vulgaris ||| Eczema ||| Labyrinthitis
	CHEMBL1580	D003731	PENTOSTATIN	Dental Caries	0	0.0132301	D011537 ||| D000740 ||| D013921 ||| D012852 ||| D002481 ||| D001991 ||| D007022 ||| D004415 ||| D000380 ||| D007319 ||| D003863 ||| D001249 ||| D014581 ||| D001145 ||| D006973 ||| D010689 ||| D003248 ||| D003680 ||| D006073 ||| D000647 ||| D009443 ||| D013575 ||| D014717 ||| D000152 ||| D000505 ||| D004485 ||| D007762	Pruritus ||| Anemia ||| Thrombocytopenia ||| Sinusitis ||| Cellulitis ||| Bronchitis ||| Hypotension ||| Dyspepsia ||| Agranulocytosis ||| Sleep Initiation and Maintenance Disorders ||| Depression ||| Asthma ||| Urticaria ||| Arrhythmias, Cardiac ||| Hypertension ||| Phlebitis ||| Constipation ||| Deglutition Disorders ||| Gout ||| Amnesia ||| Neuritis ||| Syncope ||| Vertigo ||| Acne Vulgaris ||| Alopecia ||| Eczema ||| Labyrinthitis
	CHEMBL1580	D005242	PENTOSTATIN	Fecal Incontinence	0	0.0799374	D011537 ||| D000740 ||| D013921 ||| D012852 ||| D002481 ||| D001991 ||| D007022 ||| D004415 ||| D000380 ||| D007319 ||| D003863 ||| D001249 ||| D014581 ||| D001145 ||| D006973 ||| D010689 ||| D003248 ||| D003680 ||| D006073 ||| D000647 ||| D009443 ||| D013575 ||| D014717 ||| D000152 ||| D004485 ||| D007762	Pruritus ||| Anemia ||| Thrombocytopenia ||| Sinusitis ||| Cellulitis ||| Bronchitis ||| Hypotension ||| Dyspepsia ||| Agranulocytosis ||| Sleep Initiation and Maintenance Disorders ||| Depression ||| Asthma ||| Urticaria ||| Arrhythmias, Cardiac ||| Hypertension ||| Phlebitis ||| Constipation ||| Deglutition Disorders ||| Gout ||| Amnesia ||| Neuritis ||| Syncope ||| Vertigo ||| Acne Vulgaris ||| Eczema ||| Labyrinthitis
	CHEMBL1580	D016055	PENTOSTATIN	Urinary Retention	0	0.0109757	D011537 ||| D000740 ||| D013921 ||| D012852 ||| D002481 ||| D001991 ||| D007022 ||| D004415 ||| D000380 ||| D007319 ||| D003863 ||| D001249 ||| D014581 ||| D001145 ||| D006973 ||| D010689 ||| D003248 ||| D003680 ||| D006073 ||| D000647 ||| D009443 ||| D013575 ||| D014717 ||| D000152 ||| D004485 ||| D007762	Pruritus ||| Anemia ||| Thrombocytopenia ||| Sinusitis ||| Cellulitis ||| Bronchitis ||| Hypotension ||| Dyspepsia ||| Agranulocytosis ||| Sleep Initiation and Maintenance Disorders ||| Depression ||| Asthma ||| Urticaria ||| Arrhythmias, Cardiac ||| Hypertension ||| Phlebitis ||| Constipation ||| Deglutition Disorders ||| Gout ||| Amnesia ||| Neuritis ||| Syncope ||| Vertigo ||| Acne Vulgaris ||| Eczema ||| Labyrinthitis
	CHEMBL1580	D011141	PENTOSTATIN	Polyuria	0	0.152328	D011537 ||| D000740 ||| D013921 ||| D012852 ||| D002481 ||| D001991 ||| D007022 ||| D004415 ||| D000380 ||| D007319 ||| D003863 ||| D001249 ||| D014581 ||| D001145 ||| D006973 ||| D010689 ||| D003248 ||| D003680 ||| D006073 ||| D000647 ||| D009443 ||| D013575 ||| D014717 ||| D000152 ||| D004485 ||| D007762	Pruritus ||| Anemia ||| Thrombocytopenia ||| Sinusitis ||| Cellulitis ||| Bronchitis ||| Hypotension ||| Dyspepsia ||| Agranulocytosis ||| Sleep Initiation and Maintenance Disorders ||| Depression ||| Asthma ||| Urticaria ||| Arrhythmias, Cardiac ||| Hypertension ||| Phlebitis ||| Constipation ||| Deglutition Disorders ||| Gout ||| Amnesia ||| Neuritis ||| Syncope ||| Vertigo ||| Acne Vulgaris ||| Eczema ||| Labyrinthitis
	CHEMBL1580	D007762	PENTOSTATIN	Labyrinthitis	1	0.0137782	D011537 ||| D000740 ||| D013921 ||| D012852 ||| D002481 ||| D001991 ||| D007022 ||| D004415 ||| D000380 ||| D007319 ||| D003863 ||| D001249 ||| D014581 ||| D001145 ||| D006973 ||| D010689 ||| D003248 ||| D003680 ||| D006073 ||| D000647 ||| D009443 ||| D013575 ||| D014717 ||| D000152 ||| D004485	Pruritus ||| Anemia ||| Thrombocytopenia ||| Sinusitis ||| Cellulitis ||| Bronchitis ||| Hypotension ||| Dyspepsia ||| Agranulocytosis ||| Sleep Initiation and Maintenance Disorders ||| Depression ||| Asthma ||| Urticaria ||| Arrhythmias, Cardiac ||| Hypertension ||| Phlebitis ||| Constipation ||| Deglutition Disorders ||| Gout ||| Amnesia ||| Neuritis ||| Syncope ||| Vertigo ||| Acne Vulgaris ||| Eczema
	CHEMBL1580	D012878	PENTOSTATIN	Skin Neoplasms	0	0.0638139	D011537 ||| D000740 ||| D013921 ||| D012852 ||| D002481 ||| D001991 ||| D007022 ||| D004415 ||| D000380 ||| D007319 ||| D003863 ||| D001249 ||| D014581 ||| D001145 ||| D006973 ||| D010689 ||| D003248 ||| D003680 ||| D006073 ||| D000647 ||| D009443 ||| D013575 ||| D014717 ||| D000152 ||| D004485 ||| D007762	Pruritus ||| Anemia ||| Thrombocytopenia ||| Sinusitis ||| Cellulitis ||| Bronchitis ||| Hypotension ||| Dyspepsia ||| Agranulocytosis ||| Sleep Initiation and Maintenance Disorders ||| Depression ||| Asthma ||| Urticaria ||| Arrhythmias, Cardiac ||| Hypertension ||| Phlebitis ||| Constipation ||| Deglutition Disorders ||| Gout ||| Amnesia ||| Neuritis ||| Syncope ||| Vertigo ||| Acne Vulgaris ||| Eczema ||| Labyrinthitis
	CHEMBL1580	D009260	PENTOSTATIN	Nail Diseases	0	0.0324792	D011537 ||| D000740 ||| D013921 ||| D012852 ||| D002481 ||| D001991 ||| D007022 ||| D004415 ||| D000380 ||| D007319 ||| D003863 ||| D001249 ||| D014581 ||| D001145 ||| D006973 ||| D010689 ||| D003248 ||| D003680 ||| D006073 ||| D000647 ||| D009443 ||| D013575 ||| D014717 ||| D000152 ||| D004485 ||| D007762	Pruritus ||| Anemia ||| Thrombocytopenia ||| Sinusitis ||| Cellulitis ||| Bronchitis ||| Hypotension ||| Dyspepsia ||| Agranulocytosis ||| Sleep Initiation and Maintenance Disorders ||| Depression ||| Asthma ||| Urticaria ||| Arrhythmias, Cardiac ||| Hypertension ||| Phlebitis ||| Constipation ||| Deglutition Disorders ||| Gout ||| Amnesia ||| Neuritis ||| Syncope ||| Vertigo ||| Acne Vulgaris ||| Eczema ||| Labyrinthitis
	CHEMBL1580	D016491	PENTOSTATIN	Peripheral Vascular Diseases	0	0.0586901	D011537 ||| D000740 ||| D013921 ||| D012852 ||| D002481 ||| D001991 ||| D007022 ||| D004415 ||| D000380 ||| D007319 ||| D003863 ||| D001249 ||| D014581 ||| D001145 ||| D006973 ||| D010689 ||| D003248 ||| D003680 ||| D006073 ||| D000647 ||| D009443 ||| D013575 ||| D014717 ||| D000152 ||| D004485 ||| D007762	Pruritus ||| Anemia ||| Thrombocytopenia ||| Sinusitis ||| Cellulitis ||| Bronchitis ||| Hypotension ||| Dyspepsia ||| Agranulocytosis ||| Sleep Initiation and Maintenance Disorders ||| Depression ||| Asthma ||| Urticaria ||| Arrhythmias, Cardiac ||| Hypertension ||| Phlebitis ||| Constipation ||| Deglutition Disorders ||| Gout ||| Amnesia ||| Neuritis ||| Syncope ||| Vertigo ||| Acne Vulgaris ||| Eczema ||| Labyrinthitis
	CHEMBL1580	D011111	PENTOSTATIN	Polymyalgia Rheumatica	0	0.0325262	D011537 ||| D000740 ||| D013921 ||| D012852 ||| D002481 ||| D001991 ||| D007022 ||| D004415 ||| D000380 ||| D007319 ||| D003863 ||| D001249 ||| D014581 ||| D001145 ||| D006973 ||| D010689 ||| D003248 ||| D003680 ||| D006073 ||| D000647 ||| D009443 ||| D013575 ||| D014717 ||| D000152 ||| D004485 ||| D007762	Pruritus ||| Anemia ||| Thrombocytopenia ||| Sinusitis ||| Cellulitis ||| Bronchitis ||| Hypotension ||| Dyspepsia ||| Agranulocytosis ||| Sleep Initiation and Maintenance Disorders ||| Depression ||| Asthma ||| Urticaria ||| Arrhythmias, Cardiac ||| Hypertension ||| Phlebitis ||| Constipation ||| Deglutition Disorders ||| Gout ||| Amnesia ||| Neuritis ||| Syncope ||| Vertigo ||| Acne Vulgaris ||| Eczema ||| Labyrinthitis
	CHEMBL1580	D013118	PENTOSTATIN	Spinal Cord Diseases	0	0.0195282	D011537 ||| D000740 ||| D013921 ||| D012852 ||| D002481 ||| D001991 ||| D007022 ||| D004415 ||| D000380 ||| D007319 ||| D003863 ||| D001249 ||| D014581 ||| D001145 ||| D006973 ||| D010689 ||| D003248 ||| D003680 ||| D006073 ||| D000647 ||| D009443 ||| D013575 ||| D014717 ||| D000152 ||| D000505 ||| D004485 ||| D007762	Pruritus ||| Anemia ||| Thrombocytopenia ||| Sinusitis ||| Cellulitis ||| Bronchitis ||| Hypotension ||| Dyspepsia ||| Agranulocytosis ||| Sleep Initiation and Maintenance Disorders ||| Depression ||| Asthma ||| Urticaria ||| Arrhythmias, Cardiac ||| Hypertension ||| Phlebitis ||| Constipation ||| Deglutition Disorders ||| Gout ||| Amnesia ||| Neuritis ||| Syncope ||| Vertigo ||| Acne Vulgaris ||| Alopecia ||| Eczema ||| Labyrinthitis
	CHEMBL1580	D014581	PENTOSTATIN	Urticaria	1	0.0309704	D011537 ||| D000740 ||| D013921 ||| D012852 ||| D002481 ||| D001991 ||| D007022 ||| D004415 ||| D000380 ||| D007319 ||| D003863 ||| D001249 ||| D001145 ||| D006973 ||| D010689 ||| D003248 ||| D003680 ||| D006073 ||| D000647 ||| D009443 ||| D013575 ||| D014717 ||| D000152 ||| D000505 ||| D004485 ||| D007762	Pruritus ||| Anemia ||| Thrombocytopenia ||| Sinusitis ||| Cellulitis ||| Bronchitis ||| Hypotension ||| Dyspepsia ||| Agranulocytosis ||| Sleep Initiation and Maintenance Disorders ||| Depression ||| Asthma ||| Arrhythmias, Cardiac ||| Hypertension ||| Phlebitis ||| Constipation ||| Deglutition Disorders ||| Gout ||| Amnesia ||| Neuritis ||| Syncope ||| Vertigo ||| Acne Vulgaris ||| Alopecia ||| Eczema ||| Labyrinthitis
	CHEMBL1580	D014648	PENTOSTATIN	Varicose Veins	0	0.057773	D011537 ||| D000740 ||| D013921 ||| D012852 ||| D002481 ||| D001991 ||| D007022 ||| D004415 ||| D000380 ||| D007319 ||| D003863 ||| D001249 ||| D014581 ||| D001145 ||| D006973 ||| D010689 ||| D003248 ||| D003680 ||| D006073 ||| D000647 ||| D009443 ||| D013575 ||| D014717 ||| D000152 ||| D000505 ||| D004485 ||| D007762	Pruritus ||| Anemia ||| Thrombocytopenia ||| Sinusitis ||| Cellulitis ||| Bronchitis ||| Hypotension ||| Dyspepsia ||| Agranulocytosis ||| Sleep Initiation and Maintenance Disorders ||| Depression ||| Asthma ||| Urticaria ||| Arrhythmias, Cardiac ||| Hypertension ||| Phlebitis ||| Constipation ||| Deglutition Disorders ||| Gout ||| Amnesia ||| Neuritis ||| Syncope ||| Vertigo ||| Acne Vulgaris ||| Alopecia ||| Eczema ||| Labyrinthitis
	CHEMBL1580	D010031	PENTOSTATIN	Otitis	0	0.00678892	D011537 ||| D000740 ||| D013921 ||| D012852 ||| D002481 ||| D001991 ||| D007022 ||| D004415 ||| D000380 ||| D007319 ||| D003863 ||| D001249 ||| D014581 ||| D001145 ||| D006973 ||| D010689 ||| D003248 ||| D003680 ||| D006073 ||| D000647 ||| D009443 ||| D013575 ||| D014717 ||| D000152 ||| D000505 ||| D004485 ||| D007762	Pruritus ||| Anemia ||| Thrombocytopenia ||| Sinusitis ||| Cellulitis ||| Bronchitis ||| Hypotension ||| Dyspepsia ||| Agranulocytosis ||| Sleep Initiation and Maintenance Disorders ||| Depression ||| Asthma ||| Urticaria ||| Arrhythmias, Cardiac ||| Hypertension ||| Phlebitis ||| Constipation ||| Deglutition Disorders ||| Gout ||| Amnesia ||| Neuritis ||| Syncope ||| Vertigo ||| Acne Vulgaris ||| Alopecia ||| Eczema ||| Labyrinthitis
	CHEMBL1580	D019966	PENTOSTATIN	Substance-Related Disorders	0	0.0738832	D011537 ||| D000740 ||| D013921 ||| D012852 ||| D002481 ||| D001991 ||| D007022 ||| D004415 ||| D000380 ||| D007319 ||| D003863 ||| D001249 ||| D014581 ||| D001145 ||| D006973 ||| D010689 ||| D003248 ||| D003680 ||| D006073 ||| D000647 ||| D009443 ||| D013575 ||| D014717 ||| D000152 ||| D004485 ||| D007762	Pruritus ||| Anemia ||| Thrombocytopenia ||| Sinusitis ||| Cellulitis ||| Bronchitis ||| Hypotension ||| Dyspepsia ||| Agranulocytosis ||| Sleep Initiation and Maintenance Disorders ||| Depression ||| Asthma ||| Urticaria ||| Arrhythmias, Cardiac ||| Hypertension ||| Phlebitis ||| Constipation ||| Deglutition Disorders ||| Gout ||| Amnesia ||| Neuritis ||| Syncope ||| Vertigo ||| Acne Vulgaris ||| Eczema ||| Labyrinthitis
	CHEMBL1580	D015155	PENTOSTATIN	Esophageal Spasm, Diffuse	0	0.0300647	D011537 ||| D000740 ||| D013921 ||| D012852 ||| D002481 ||| D001991 ||| D007022 ||| D004415 ||| D000380 ||| D007319 ||| D003863 ||| D001249 ||| D014581 ||| D001145 ||| D006973 ||| D010689 ||| D003248 ||| D003680 ||| D006073 ||| D000647 ||| D009443 ||| D013575 ||| D014717 ||| D000152 ||| D000505 ||| D004485 ||| D007762	Pruritus ||| Anemia ||| Thrombocytopenia ||| Sinusitis ||| Cellulitis ||| Bronchitis ||| Hypotension ||| Dyspepsia ||| Agranulocytosis ||| Sleep Initiation and Maintenance Disorders ||| Depression ||| Asthma ||| Urticaria ||| Arrhythmias, Cardiac ||| Hypertension ||| Phlebitis ||| Constipation ||| Deglutition Disorders ||| Gout ||| Amnesia ||| Neuritis ||| Syncope ||| Vertigo ||| Acne Vulgaris ||| Alopecia ||| Eczema ||| Labyrinthitis
	CHEMBL646	D001289	TRIAZOLAM	Attention Deficit Disorder with Hyperactivity	0	0.0950007	D007319 ||| D003863	Sleep Initiation and Maintenance Disorders ||| Depression
	CHEMBL646	D001008	TRIAZOLAM	Anxiety Disorders	0	0.192843	D007319 ||| D003863 ||| D016055	Sleep Initiation and Maintenance Disorders ||| Depression ||| Urinary Retention
	CHEMBL646	D013313	TRIAZOLAM	Stress Disorders, Post-Traumatic	0	0.0457101	D007319 ||| D003863	Sleep Initiation and Maintenance Disorders ||| Depression
	CHEMBL646	D000856	TRIAZOLAM	Anorexia Nervosa	0	0.0585079	D007319 ||| D003863	Sleep Initiation and Maintenance Disorders ||| Depression
	CHEMBL646	D015228	TRIAZOLAM	Hypertriglyceridemia	0	0.0820949	D007319 ||| D003863	Sleep Initiation and Maintenance Disorders ||| Depression
	CHEMBL646	D003324	TRIAZOLAM	Coronary Artery Disease	0	0.0625017	D007319 ||| D003863 ||| D016055	Sleep Initiation and Maintenance Disorders ||| Depression ||| Urinary Retention
	CHEMBL646	D009765	TRIAZOLAM	Obesity	0	0.119633	D007319 ||| D003863 ||| D016055	Sleep Initiation and Maintenance Disorders ||| Depression ||| Urinary Retention
	CHEMBL646	D020177	TRIAZOLAM	Idiopathic Hypersomnia	0	0.0880927	D007319 ||| D003863	Sleep Initiation and Maintenance Disorders ||| Depression
	CHEMBL646	D010300	TRIAZOLAM	Parkinson Disease	0	0.012542	D007319 ||| D003863 ||| D016055	Sleep Initiation and Maintenance Disorders ||| Depression ||| Urinary Retention
	CHEMBL646	D013771	TRIAZOLAM	Tetralogy of Fallot	0	0.0208648	D007319 ||| D003863	Sleep Initiation and Maintenance Disorders ||| Depression
	CHEMBL646	D001172	TRIAZOLAM	Arthritis, Rheumatoid	0	0.0906938	D007319 ||| D003863 ||| D016055	Sleep Initiation and Maintenance Disorders ||| Depression ||| Urinary Retention
	CHEMBL646	D003424	TRIAZOLAM	Crohn Disease	0	0.0259477	D007319 ||| D003863	Sleep Initiation and Maintenance Disorders ||| Depression
	CHEMBL646	D003093	TRIAZOLAM	Colitis, Ulcerative	0	0.0203879	D007319 ||| D003863	Sleep Initiation and Maintenance Disorders ||| Depression
	CHEMBL646	D015212	TRIAZOLAM	Inflammatory Bowel Diseases	0	0.0692711	D007319 ||| D003863 ||| D016055	Sleep Initiation and Maintenance Disorders ||| Depression ||| Urinary Retention
	CHEMBL646	D002761	TRIAZOLAM	Cholangitis	0	0.0465293	D007319 ||| D003863	Sleep Initiation and Maintenance Disorders ||| Depression
	CHEMBL646	D017098	TRIAZOLAM	IgA Deficiency	0	0.0471568	D007319 ||| D003863	Sleep Initiation and Maintenance Disorders ||| Depression
	CHEMBL646	D008268	TRIAZOLAM	Macular Degeneration	0	0.0716202	D007319 ||| D003863 ||| D016055	Sleep Initiation and Maintenance Disorders ||| Depression ||| Urinary Retention
	CHEMBL646	D034381	TRIAZOLAM	Hearing Loss	0	0.0192441	D007319 ||| D003863	Sleep Initiation and Maintenance Disorders ||| Depression
	CHEMBL646	D014012	TRIAZOLAM	Tinnitus	0	0.094729	D007319 ||| D003863	Sleep Initiation and Maintenance Disorders ||| Depression
	CHEMBL646	D000505	TRIAZOLAM	Alopecia	0	0.0509976	D007319 ||| D003863	Sleep Initiation and Maintenance Disorders ||| Depression
	CHEMBL646	D019226	TRIAZOLAM	Oral Ulcer	0	0.0229831	D007319 ||| D003863	Sleep Initiation and Maintenance Disorders ||| Depression
	CHEMBL646	D000787	TRIAZOLAM	Angina Pectoris	0	0.173007	D007319 ||| D003863 ||| D016055	Sleep Initiation and Maintenance Disorders ||| Depression ||| Urinary Retention
	CHEMBL646	D065631	TRIAZOLAM	Rhinitis, Allergic	0	0.0188473	D007319 ||| D003863 ||| D016055	Sleep Initiation and Maintenance Disorders ||| Depression ||| Urinary Retention
	CHEMBL646	D001249	TRIAZOLAM	Asthma	0	0.0707164	D007319 ||| D003863 ||| D016055	Sleep Initiation and Maintenance Disorders ||| Depression ||| Urinary Retention
	CHEMBL646	D005764	TRIAZOLAM	Gastroesophageal Reflux	0	0.109506	D007319 ||| D003863 ||| D016055	Sleep Initiation and Maintenance Disorders ||| Depression ||| Urinary Retention
	CHEMBL646	D007037	TRIAZOLAM	Hypothyroidism	0	0.0426346	D007319 ||| D003863	Sleep Initiation and Maintenance Disorders ||| Depression
	CHEMBL646	D008881	TRIAZOLAM	Migraine Disorders	0	0.108954	D007319 ||| D003863 ||| D016055	Sleep Initiation and Maintenance Disorders ||| Depression ||| Urinary Retention
	CHEMBL646	D004485	TRIAZOLAM	Eczema	0	0.0189223	D007319 ||| D003863 ||| D016055	Sleep Initiation and Maintenance Disorders ||| Depression ||| Urinary Retention
	CHEMBL646	D006937	TRIAZOLAM	Hypercholesterolemia	0	0.076902	D007319 ||| D003863 ||| D016055	Sleep Initiation and Maintenance Disorders ||| Depression ||| Urinary Retention
	CHEMBL646	D012626	TRIAZOLAM	Sebaceous Gland Neoplasms	0	0.036249	D007319 ||| D003863	Sleep Initiation and Maintenance Disorders ||| Depression
	CHEMBL646	D001943	TRIAZOLAM	Breast Neoplasms	0	0.0396869	D007319 ||| D003863 ||| D016055	Sleep Initiation and Maintenance Disorders ||| Depression ||| Urinary Retention
	CHEMBL646	D002280	TRIAZOLAM	Carcinoma, Basal Cell	0	0.00694716	D007319 ||| D003863 ||| D016055	Sleep Initiation and Maintenance Disorders ||| Depression ||| Urinary Retention
	CHEMBL646	D000230	TRIAZOLAM	Adenocarcinoma	0	0.0494515	D007319 ||| D003863	Sleep Initiation and Maintenance Disorders ||| Depression
	CHEMBL646	D002386	TRIAZOLAM	Cataract	0	0.0104745	D007319 ||| D003863 ||| D016055	Sleep Initiation and Maintenance Disorders ||| Depression ||| Urinary Retention
	CHEMBL646	D006552	TRIAZOLAM	Hernia, Inguinal	0	0.0478985	D007319 ||| D003863 ||| D016055	Sleep Initiation and Maintenance Disorders ||| Depression ||| Urinary Retention
	CHEMBL646	D012005	TRIAZOLAM	Rectal Prolapse	0	0.048919	D007319 ||| D003863	Sleep Initiation and Maintenance Disorders ||| Depression
	CHEMBL646	D014029	TRIAZOLAM	Tobacco Use Disorder	0	0.076241	D007319 ||| D003863	Sleep Initiation and Maintenance Disorders ||| Depression
	CHEMBL646	D009203	TRIAZOLAM	Myocardial Infarction	0	0.0618357	D007319 ||| D003863 ||| D016055	Sleep Initiation and Maintenance Disorders ||| Depression ||| Urinary Retention
	CHEMBL646	D005756	TRIAZOLAM	Gastritis	0	0.0929283	D007319 ||| D003863 ||| D016055	Sleep Initiation and Maintenance Disorders ||| Depression ||| Urinary Retention
	CHEMBL646	D006548	TRIAZOLAM	Hernia, Diaphragmatic	0	0.111498	D007319 ||| D003863 ||| D016055	Sleep Initiation and Maintenance Disorders ||| Depression ||| Urinary Retention
	CHEMBL646	D000076385	TRIAZOLAM	Diverticular Diseases	0	0.090852	D007319 ||| D003863	Sleep Initiation and Maintenance Disorders ||| Depression
	CHEMBL646	D007319	TRIAZOLAM	Sleep Initiation and Maintenance Disorders	1	0.0494513	D003863 ||| D016055	Depression ||| Urinary Retention
	CHEMBL646	D009290	TRIAZOLAM	Narcolepsy	0	0.0830643	D007319 ||| D003863 ||| D016055	Sleep Initiation and Maintenance Disorders ||| Depression ||| Urinary Retention
	CHEMBL646	D003922	TRIAZOLAM	Diabetes Mellitus, Type 1	0	0.0135082	D007319 ||| D003863	Sleep Initiation and Maintenance Disorders ||| Depression
	CHEMBL646	D002446	TRIAZOLAM	Celiac Disease	0	0.0218842	D007319 ||| D003863	Sleep Initiation and Maintenance Disorders ||| Depression
	CHEMBL646	D008105	TRIAZOLAM	Liver Cirrhosis, Biliary	0	0.0473332	D007319 ||| D003863	Sleep Initiation and Maintenance Disorders ||| Depression
	CHEMBL646	D014820	TRIAZOLAM	Vitiligo	0	0.0673545	D007319 ||| D003863	Sleep Initiation and Maintenance Disorders ||| Depression
	CHEMBL646	D009798	TRIAZOLAM	Ocular Hypertension	0	0.054099	D007319 ||| D003863	Sleep Initiation and Maintenance Disorders ||| Depression
	CHEMBL646	D009447	TRIAZOLAM	Neuroblastoma	0	0.0710715	D007319 ||| D003863	Sleep Initiation and Maintenance Disorders ||| Depression
	CHEMBL646	D012559	TRIAZOLAM	Schizophrenia	0	0.155655	D007319 ||| D003863 ||| D016055	Sleep Initiation and Maintenance Disorders ||| Depression ||| Urinary Retention
	CHEMBL646	D000690	TRIAZOLAM	Amyotrophic Lateral Sclerosis	0	0.10622	D007319 ||| D003863	Sleep Initiation and Maintenance Disorders ||| Depression
	CHEMBL646	D008180	TRIAZOLAM	Lupus Erythematosus, Systemic	0	0.00974115	D007319 ||| D003863 ||| D016055	Sleep Initiation and Maintenance Disorders ||| Depression ||| Urinary Retention
	CHEMBL646	D000437	TRIAZOLAM	Alcoholism	0	0.165885	D007319 ||| D003863	Sleep Initiation and Maintenance Disorders ||| Depression
	CHEMBL646	D000067877	TRIAZOLAM	Autism Spectrum Disorder	0	0.088675	D007319 ||| D003863	Sleep Initiation and Maintenance Disorders ||| Depression
	CHEMBL646	D001714	TRIAZOLAM	Bipolar Disorder	0	0.173842	D007319 ||| D003863 ||| D016055	Sleep Initiation and Maintenance Disorders ||| Depression ||| Urinary Retention
	CHEMBL646	D009771	TRIAZOLAM	Obsessive-Compulsive Disorder	0	0.0853454	D007319 ||| D003863	Sleep Initiation and Maintenance Disorders ||| Depression
	CHEMBL646	D003924	TRIAZOLAM	Diabetes Mellitus, Type 2	0	0.0343301	D007319 ||| D003863	Sleep Initiation and Maintenance Disorders ||| Depression
	CHEMBL646	D000544	TRIAZOLAM	Alzheimer Disease	0	0.0707516	D007319 ||| D003863	Sleep Initiation and Maintenance Disorders ||| Depression
	CHEMBL646	D004827	TRIAZOLAM	Epilepsy	0	0.0264686	D007319 ||| D003863 ||| D016055	Sleep Initiation and Maintenance Disorders ||| Depression ||| Urinary Retention
	CHEMBL646	D005901	TRIAZOLAM	Glaucoma	0	0.0164246	D007319 ||| D003863 ||| D016055	Sleep Initiation and Maintenance Disorders ||| Depression ||| Urinary Retention
	CHEMBL646	D051436	TRIAZOLAM	Renal Insufficiency, Chronic	0	0.0628008	D007319 ||| D003863	Sleep Initiation and Maintenance Disorders ||| Depression
	CHEMBL646	D013167	TRIAZOLAM	Spondylitis, Ankylosing	0	0.0295624	D007319 ||| D003863	Sleep Initiation and Maintenance Disorders ||| Depression
	CHEMBL646	D003863	TRIAZOLAM	Depression	1	0.13847	D007319 ||| D016055	Sleep Initiation and Maintenance Disorders ||| Urinary Retention
	CHEMBL646	D010003	TRIAZOLAM	Osteoarthritis	0	0.154342	D007319 ||| D003863 ||| D016055	Sleep Initiation and Maintenance Disorders ||| Depression ||| Urinary Retention
	CHEMBL646	D000419	TRIAZOLAM	Albuminuria	0	0.0491863	D007319 ||| D003863	Sleep Initiation and Maintenance Disorders ||| Depression
	CHEMBL646	D001281	TRIAZOLAM	Atrial Fibrillation	0	0.0274757	D007319 ||| D003863 ||| D016055	Sleep Initiation and Maintenance Disorders ||| Depression ||| Urinary Retention
	CHEMBL646	D006973	TRIAZOLAM	Hypertension	0	0.0606275	D007319 ||| D003863 ||| D016055	Sleep Initiation and Maintenance Disorders ||| Depression ||| Urinary Retention
	CHEMBL646	D006327	TRIAZOLAM	Heart Block	0	0.0402443	D007319 ||| D003863 ||| D016055	Sleep Initiation and Maintenance Disorders ||| Depression ||| Urinary Retention
	CHEMBL646	D055623	TRIAZOLAM	Keratosis, Actinic	0	0.048888	D007319 ||| D003863 ||| D016055	Sleep Initiation and Maintenance Disorders ||| Depression ||| Urinary Retention
	CHEMBL646	D001991	TRIAZOLAM	Bronchitis	0	0.0210707	D007319 ||| D003863 ||| D016055	Sleep Initiation and Maintenance Disorders ||| Depression ||| Urinary Retention
	CHEMBL646	D008175	TRIAZOLAM	Lung Neoplasms	0	0.0281029	D007319 ||| D003863 ||| D016055	Sleep Initiation and Maintenance Disorders ||| Depression ||| Urinary Retention
	CHEMBL646	D008545	TRIAZOLAM	Melanoma	0	0.0286794	D007319 ||| D003863 ||| D016055	Sleep Initiation and Maintenance Disorders ||| Depression ||| Urinary Retention
	CHEMBL646	D008228	TRIAZOLAM	Lymphoma, Non-Hodgkin	0	0.134894	D007319 ||| D003863 ||| D016055	Sleep Initiation and Maintenance Disorders ||| Depression ||| Urinary Retention
	CHEMBL646	D002294	TRIAZOLAM	Carcinoma, Squamous Cell	0	0.0138023	D007319 ||| D003863 ||| D016055	Sleep Initiation and Maintenance Disorders ||| Depression ||| Urinary Retention
	CHEMBL646	D002349	TRIAZOLAM	Carpal Tunnel Syndrome	0	0.0213079	D007319 ||| D003863 ||| D016055	Sleep Initiation and Maintenance Disorders ||| Depression ||| Urinary Retention
	CHEMBL646	D016883	TRIAZOLAM	Diabetic Ketoacidosis	0	0.0924427	D007319 ||| D003863 ||| D016055	Sleep Initiation and Maintenance Disorders ||| Depression ||| Urinary Retention
	CHEMBL646	D001749	TRIAZOLAM	Urinary Bladder Neoplasms	0	0.0184978	D007319 ||| D003863 ||| D016055	Sleep Initiation and Maintenance Disorders ||| Depression ||| Urinary Retention
	CHEMBL646	D007889	TRIAZOLAM	Leiomyoma	0	0.084641	D007319 ||| D003863 ||| D016055	Sleep Initiation and Maintenance Disorders ||| Depression ||| Urinary Retention
	CHEMBL646	D018798	TRIAZOLAM	Anemia, Iron-Deficiency	0	0.0504876	D007319 ||| D003863 ||| D016055	Sleep Initiation and Maintenance Disorders ||| Depression ||| Urinary Retention
	CHEMBL646	D000380	TRIAZOLAM	Agranulocytosis	0	0.0458962	D007319 ||| D003863 ||| D016055	Sleep Initiation and Maintenance Disorders ||| Depression ||| Urinary Retention
	CHEMBL646	D012893	TRIAZOLAM	Sleep Wake Disorders	0	0.0596818	D007319 ||| D003863 ||| D016055	Sleep Initiation and Maintenance Disorders ||| Depression ||| Urinary Retention
	CHEMBL646	D006429	TRIAZOLAM	Hemiplegia	0	0.141885	D007319 ||| D003863 ||| D016055	Sleep Initiation and Maintenance Disorders ||| Depression ||| Urinary Retention
	CHEMBL646	D011655	TRIAZOLAM	Pulmonary Embolism	0	0.0272597	D007319 ||| D003863 ||| D016055	Sleep Initiation and Maintenance Disorders ||| Depression ||| Urinary Retention
	CHEMBL646	D009202	TRIAZOLAM	Cardiomyopathies	0	0.0573038	D007319 ||| D003863 ||| D016055	Sleep Initiation and Maintenance Disorders ||| Depression ||| Urinary Retention
	CHEMBL646	D013345	TRIAZOLAM	Subarachnoid Hemorrhage	0	0.0199935	D007319 ||| D003863 ||| D016055	Sleep Initiation and Maintenance Disorders ||| Depression ||| Urinary Retention
	CHEMBL646	D002543	TRIAZOLAM	Cerebral Hemorrhage	0	0.0256706	D007319 ||| D003863 ||| D016055	Sleep Initiation and Maintenance Disorders ||| Depression ||| Urinary Retention
	CHEMBL646	D002544	TRIAZOLAM	Cerebral Infarction	0	0.0673804	D007319 ||| D003863 ||| D016055	Sleep Initiation and Maintenance Disorders ||| Depression ||| Urinary Retention
	CHEMBL646	D050197	TRIAZOLAM	Arteriosclerosis	0	0.0574252	D007319 ||| D003863 ||| D016055	Sleep Initiation and Maintenance Disorders ||| Depression ||| Urinary Retention
	CHEMBL646	D010689	TRIAZOLAM	Phlebitis	0	0.081107	D007319 ||| D003863 ||| D016055	Sleep Initiation and Maintenance Disorders ||| Depression ||| Urinary Retention
	CHEMBL646	D006484	TRIAZOLAM	Hemorrhoids	0	0.116747	D007319 ||| D003863 ||| D016055	Sleep Initiation and Maintenance Disorders ||| Depression ||| Urinary Retention
	CHEMBL646	D007022	TRIAZOLAM	Hypotension	0	0.108427	D007319 ||| D003863 ||| D016055	Sleep Initiation and Maintenance Disorders ||| Depression ||| Urinary Retention
	CHEMBL646	D012852	TRIAZOLAM	Sinusitis	0	0.0596796	D007319 ||| D003863 ||| D016055	Sleep Initiation and Maintenance Disorders ||| Depression ||| Urinary Retention
	CHEMBL646	D010996	TRIAZOLAM	Pleural Effusion	0	0.0283138	D007319 ||| D003863 ||| D016055	Sleep Initiation and Maintenance Disorders ||| Depression ||| Urinary Retention
	CHEMBL646	D011030	TRIAZOLAM	Pneumothorax	0	0.0535831	D007319 ||| D003863 ||| D016055	Sleep Initiation and Maintenance Disorders ||| Depression ||| Urinary Retention
	CHEMBL646	D014060	TRIAZOLAM	Tongue Diseases	0	0.00543712	D007319 ||| D003863 ||| D016055	Sleep Initiation and Maintenance Disorders ||| Depression ||| Urinary Retention
	CHEMBL646	D004941	TRIAZOLAM	Esophagitis	0	0.0524772	D007319 ||| D003863 ||| D016055	Sleep Initiation and Maintenance Disorders ||| Depression ||| Urinary Retention
	CHEMBL646	D013276	TRIAZOLAM	Stomach Ulcer	0	0.11603	D007319 ||| D003863 ||| D016055	Sleep Initiation and Maintenance Disorders ||| Depression ||| Urinary Retention
	CHEMBL646	D004415	TRIAZOLAM	Dyspepsia	0	0.0386868	D007319 ||| D003863 ||| D016055	Sleep Initiation and Maintenance Disorders ||| Depression ||| Urinary Retention
	CHEMBL646	D002769	TRIAZOLAM	Cholelithiasis	0	0.0754997	D007319 ||| D003863 ||| D016055	Sleep Initiation and Maintenance Disorders ||| Depression ||| Urinary Retention
	CHEMBL646	D002764	TRIAZOLAM	Cholecystitis	0	0.10353	D007319 ||| D003863 ||| D016055	Sleep Initiation and Maintenance Disorders ||| Depression ||| Urinary Retention
	CHEMBL646	D010195	TRIAZOLAM	Pancreatitis	0	0.126805	D007319 ||| D003863 ||| D016055	Sleep Initiation and Maintenance Disorders ||| Depression ||| Urinary Retention
	CHEMBL646	D008286	TRIAZOLAM	Malabsorption Syndromes	0	0.0139726	D007319 ||| D003863 ||| D016055	Sleep Initiation and Maintenance Disorders ||| Depression ||| Urinary Retention
	CHEMBL646	D002481	TRIAZOLAM	Cellulitis	0	0.037106	D007319 ||| D003863 ||| D016055	Sleep Initiation and Maintenance Disorders ||| Depression ||| Urinary Retention
	CHEMBL646	D011537	TRIAZOLAM	Pruritus	0	0.0289385	D007319 ||| D003863 ||| D016055	Sleep Initiation and Maintenance Disorders ||| Depression ||| Urinary Retention
	CHEMBL646	D008010	TRIAZOLAM	Lichen Planus	0	0.0287829	D007319 ||| D003863 ||| D016055	Sleep Initiation and Maintenance Disorders ||| Depression ||| Urinary Retention
	CHEMBL646	D017492	TRIAZOLAM	Keratosis, Seborrheic	0	0.0819896	D007319 ||| D003863 ||| D016055	Sleep Initiation and Maintenance Disorders ||| Depression ||| Urinary Retention
	CHEMBL646	D011704	TRIAZOLAM	Pyelonephritis	0	0.0323458	D007319 ||| D003863 ||| D016055	Sleep Initiation and Maintenance Disorders ||| Depression ||| Urinary Retention
	CHEMBL646	D058186	TRIAZOLAM	Acute Kidney Injury	0	0.0291	D007319 ||| D003863 ||| D016055	Sleep Initiation and Maintenance Disorders ||| Depression ||| Urinary Retention
	CHEMBL646	D007676	TRIAZOLAM	Kidney Failure, Chronic	0	0.0609295	D007319 ||| D003863 ||| D016055	Sleep Initiation and Maintenance Disorders ||| Depression ||| Urinary Retention
	CHEMBL646	D003556	TRIAZOLAM	Cystitis	0	0.0299249	D007319 ||| D003863 ||| D016055	Sleep Initiation and Maintenance Disorders ||| Depression ||| Urinary Retention
	CHEMBL646	D011470	TRIAZOLAM	Prostatic Hyperplasia	0	0.0865213	D007319 ||| D003863 ||| D016055	Sleep Initiation and Maintenance Disorders ||| Depression ||| Urinary Retention
	CHEMBL646	D011472	TRIAZOLAM	Prostatitis	0	0.0848903	D007319 ||| D003863 ||| D016055	Sleep Initiation and Maintenance Disorders ||| Depression ||| Urinary Retention
	CHEMBL646	D005348	TRIAZOLAM	Fibrocystic Breast Disease	0	0.0524016	D007319 ||| D003863 ||| D016055	Sleep Initiation and Maintenance Disorders ||| Depression ||| Urinary Retention
	CHEMBL646	D006177	TRIAZOLAM	Gynecomastia	0	0.0457428	D007319 ||| D003863 ||| D016055	Sleep Initiation and Maintenance Disorders ||| Depression ||| Urinary Retention
	CHEMBL646	D004715	TRIAZOLAM	Endometriosis	0	0.0819347	D007319 ||| D003863 ||| D016055	Sleep Initiation and Maintenance Disorders ||| Depression ||| Urinary Retention
	CHEMBL646	D003680	TRIAZOLAM	Deglutition Disorders	0	0.0583777	D007319 ||| D003863 ||| D016055	Sleep Initiation and Maintenance Disorders ||| Depression ||| Urinary Retention
	CHEMBL646	D001201	TRIAZOLAM	Ascites	0	0.0844002	D007319 ||| D003863 ||| D016055	Sleep Initiation and Maintenance Disorders ||| Depression ||| Urinary Retention
	CHEMBL646	D005076	TRIAZOLAM	Exanthema	0	0.0994836	D007319 ||| D003863 ||| D016055	Sleep Initiation and Maintenance Disorders ||| Depression ||| Urinary Retention
	CHEMBL646	D014717	TRIAZOLAM	Vertigo	0	0.0811164	D007319 ||| D003863 ||| D016055	Sleep Initiation and Maintenance Disorders ||| Depression ||| Urinary Retention
	CHEMBL646	D013575	TRIAZOLAM	Syncope	0	0.110961	D007319 ||| D003863 ||| D016055	Sleep Initiation and Maintenance Disorders ||| Depression ||| Urinary Retention
	CHEMBL646	D007766	TRIAZOLAM	Lacrimal Apparatus Diseases	0	0.10379	D007319 ||| D003863 ||| D016055	Sleep Initiation and Maintenance Disorders ||| Depression ||| Urinary Retention
	CHEMBL646	D006471	TRIAZOLAM	Gastrointestinal Hemorrhage	0	0.112738	D007319 ||| D003863 ||| D016055	Sleep Initiation and Maintenance Disorders ||| Depression ||| Urinary Retention
	CHEMBL646	D010437	TRIAZOLAM	Peptic Ulcer	0	0.0777306	D007319 ||| D003863 ||| D016055	Sleep Initiation and Maintenance Disorders ||| Depression ||| Urinary Retention
	CHEMBL646	D005921	TRIAZOLAM	Glomerulonephritis	0	0.0541371	D007319 ||| D003863 ||| D016055	Sleep Initiation and Maintenance Disorders ||| Depression ||| Urinary Retention
	CHEMBL646	D006333	TRIAZOLAM	Heart Failure	0	0.0440037	D007319 ||| D003863 ||| D016055	Sleep Initiation and Maintenance Disorders ||| Depression ||| Urinary Retention
	CHEMBL646	D006547	TRIAZOLAM	Hernia	0	0.0630835	D007319 ||| D003863 ||| D016055	Sleep Initiation and Maintenance Disorders ||| Depression ||| Urinary Retention
	CHEMBL646	D006689	TRIAZOLAM	Hodgkin Disease	0	0.0642137	D007319 ||| D003863 ||| D016055	Sleep Initiation and Maintenance Disorders ||| Depression ||| Urinary Retention
	CHEMBL646	D008113	TRIAZOLAM	Liver Neoplasms	0	0.0981165	D007319 ||| D003863 ||| D016055	Sleep Initiation and Maintenance Disorders ||| Depression ||| Urinary Retention
	CHEMBL646	D010051	TRIAZOLAM	Ovarian Neoplasms	0	0.0433978	D007319 ||| D003863 ||| D016055	Sleep Initiation and Maintenance Disorders ||| Depression ||| Urinary Retention
	CHEMBL646	D011471	TRIAZOLAM	Prostatic Neoplasms	0	0.141672	D007319 ||| D003863 ||| D016055	Sleep Initiation and Maintenance Disorders ||| Depression ||| Urinary Retention
	CHEMBL646	D000647	TRIAZOLAM	Amnesia	0	0.0267277	D007319 ||| D003863 ||| D016055	Sleep Initiation and Maintenance Disorders ||| Depression ||| Urinary Retention
	CHEMBL646	D007951	TRIAZOLAM	Leukemia, Myeloid	0	0.0312218	D007319 ||| D003863 ||| D016055	Sleep Initiation and Maintenance Disorders ||| Depression ||| Urinary Retention
	CHEMBL646	D000152	TRIAZOLAM	Acne Vulgaris	0	0.134866	D007319 ||| D003863 ||| D016055	Sleep Initiation and Maintenance Disorders ||| Depression ||| Urinary Retention
	CHEMBL646	D000740	TRIAZOLAM	Anemia	0	0.0239324	D007319 ||| D003863 ||| D016055	Sleep Initiation and Maintenance Disorders ||| Depression ||| Urinary Retention
	CHEMBL646	D001064	TRIAZOLAM	Appendicitis	0	0.0169721	D007319 ||| D003863 ||| D016055	Sleep Initiation and Maintenance Disorders ||| Depression ||| Urinary Retention
	CHEMBL646	D003248	TRIAZOLAM	Constipation	0	0.0584161	D007319 ||| D003863 ||| D016055	Sleep Initiation and Maintenance Disorders ||| Depression ||| Urinary Retention
	CHEMBL646	D015352	TRIAZOLAM	Dry Eye Syndromes	0	0.0367003	D007319 ||| D003863 ||| D016055	Sleep Initiation and Maintenance Disorders ||| Depression ||| Urinary Retention
	CHEMBL646	D004381	TRIAZOLAM	Duodenal Ulcer	0	0.0410079	D007319 ||| D003863 ||| D016055	Sleep Initiation and Maintenance Disorders ||| Depression ||| Urinary Retention
	CHEMBL646	D015837	TRIAZOLAM	Vestibular Diseases	0	0.129204	D007319 ||| D003863 ||| D016055	Sleep Initiation and Maintenance Disorders ||| Depression ||| Urinary Retention
	CHEMBL646	D005705	TRIAZOLAM	Gallbladder Diseases	0	0.0297956	D007319 ||| D003863 ||| D016055	Sleep Initiation and Maintenance Disorders ||| Depression ||| Urinary Retention
	CHEMBL646	D006073	TRIAZOLAM	Gout	0	0.0372264	D007319 ||| D003863 ||| D016055	Sleep Initiation and Maintenance Disorders ||| Depression ||| Urinary Retention
	CHEMBL646	D001145	TRIAZOLAM	Arrhythmias, Cardiac	0	0.0384995	D007319 ||| D003863 ||| D016055	Sleep Initiation and Maintenance Disorders ||| Depression ||| Urinary Retention
	CHEMBL646	D043183	TRIAZOLAM	Irritable Bowel Syndrome	0	0.171002	D007319 ||| D003863 ||| D016055	Sleep Initiation and Maintenance Disorders ||| Depression ||| Urinary Retention
	CHEMBL646	D001851	TRIAZOLAM	Bone Diseases, Metabolic	0	0.071774	D007319 ||| D003863 ||| D016055	Sleep Initiation and Maintenance Disorders ||| Depression ||| Urinary Retention
	CHEMBL646	D010024	TRIAZOLAM	Osteoporosis	0	0.0992089	D007319 ||| D003863 ||| D016055	Sleep Initiation and Maintenance Disorders ||| Depression ||| Urinary Retention
	CHEMBL646	D009443	TRIAZOLAM	Neuritis	0	0.079112	D007319 ||| D003863 ||| D016055	Sleep Initiation and Maintenance Disorders ||| Depression ||| Urinary Retention
	CHEMBL646	D010538	TRIAZOLAM	Peritonitis	0	0.123863	D007319 ||| D003863 ||| D016055	Sleep Initiation and Maintenance Disorders ||| Depression ||| Urinary Retention
	CHEMBL646	D010998	TRIAZOLAM	Pleurisy	0	0.0556237	D007319 ||| D003863 ||| D016055	Sleep Initiation and Maintenance Disorders ||| Depression ||| Urinary Retention
	CHEMBL646	D011565	TRIAZOLAM	Psoriasis	0	0.0882916	D007319 ||| D003863 ||| D016055	Sleep Initiation and Maintenance Disorders ||| Depression ||| Urinary Retention
	CHEMBL646	D012163	TRIAZOLAM	Retinal Detachment	0	0.0621601	D007319 ||| D003863 ||| D016055	Sleep Initiation and Maintenance Disorders ||| Depression ||| Urinary Retention
	CHEMBL646	D012393	TRIAZOLAM	Rosacea	0	0.0217408	D007319 ||| D003863 ||| D016055	Sleep Initiation and Maintenance Disorders ||| Depression ||| Urinary Retention
	CHEMBL646	D006042	TRIAZOLAM	Goiter	0	0.0192698	D007319 ||| D003863 ||| D016055	Sleep Initiation and Maintenance Disorders ||| Depression ||| Urinary Retention
	CHEMBL646	D002546	TRIAZOLAM	Ischemic Attack, Transient	0	0.0388873	D007319 ||| D003863 ||| D016055	Sleep Initiation and Maintenance Disorders ||| Depression ||| Urinary Retention
	CHEMBL646	D000083242	TRIAZOLAM	Ischemic Stroke	0	0.0481225	D007319 ||| D003863 ||| D016055	Sleep Initiation and Maintenance Disorders ||| Depression ||| Urinary Retention
	CHEMBL646	D012891	TRIAZOLAM	Sleep Apnea Syndromes	0	0.0479557	D007319 ||| D003863 ||| D016055	Sleep Initiation and Maintenance Disorders ||| Depression ||| Urinary Retention
	CHEMBL646	D013921	TRIAZOLAM	Thrombocytopenia	0	0.0304714	D007319 ||| D003863 ||| D016055	Sleep Initiation and Maintenance Disorders ||| Depression ||| Urinary Retention
	CHEMBL646	D015179	TRIAZOLAM	Colorectal Neoplasms	0	0.0212891	D007319 ||| D003863	Sleep Initiation and Maintenance Disorders ||| Depression
	CHEMBL646	D006627	TRIAZOLAM	Hirschsprung Disease	0	0.0494734	D007319 ||| D003863	Sleep Initiation and Maintenance Disorders ||| Depression
	CHEMBL646	D013964	TRIAZOLAM	Thyroid Neoplasms	0	0.0867448	D007319 ||| D003863	Sleep Initiation and Maintenance Disorders ||| Depression
	CHEMBL646	D010001	TRIAZOLAM	Osteitis Deformans	0	0.0779526	D007319 ||| D003863	Sleep Initiation and Maintenance Disorders ||| Depression
	CHEMBL646	D007018	TRIAZOLAM	Hypopituitarism	0	0.033053	D007319 ||| D003863	Sleep Initiation and Maintenance Disorders ||| Depression
	CHEMBL646	D020246	TRIAZOLAM	Venous Thrombosis	0	0.022412	D007319 ||| D003863	Sleep Initiation and Maintenance Disorders ||| Depression
	CHEMBL646	D000075224	TRIAZOLAM	Cardiac Conduction System Disease	0	0.0270868	D007319 ||| D003863 ||| D016055	Sleep Initiation and Maintenance Disorders ||| Depression ||| Urinary Retention
	CHEMBL646	D003731	TRIAZOLAM	Dental Caries	0	0.0673695	D007319 ||| D003863 ||| D016055	Sleep Initiation and Maintenance Disorders ||| Depression ||| Urinary Retention
	CHEMBL646	D005242	TRIAZOLAM	Fecal Incontinence	0	0.139559	D007319 ||| D003863 ||| D016055	Sleep Initiation and Maintenance Disorders ||| Depression ||| Urinary Retention
	CHEMBL646	D016055	TRIAZOLAM	Urinary Retention	1	0.0861453	D007319 ||| D003863	Sleep Initiation and Maintenance Disorders ||| Depression
	CHEMBL646	D011141	TRIAZOLAM	Polyuria	0	0.0685803	D007319 ||| D003863 ||| D016055	Sleep Initiation and Maintenance Disorders ||| Depression ||| Urinary Retention
	CHEMBL646	D007762	TRIAZOLAM	Labyrinthitis	0	0.00939381	D007319 ||| D003863 ||| D016055	Sleep Initiation and Maintenance Disorders ||| Depression ||| Urinary Retention
	CHEMBL646	D012878	TRIAZOLAM	Skin Neoplasms	0	0.0678426	D007319 ||| D003863 ||| D016055	Sleep Initiation and Maintenance Disorders ||| Depression ||| Urinary Retention
	CHEMBL646	D009260	TRIAZOLAM	Nail Diseases	0	0.10267	D007319 ||| D003863 ||| D016055	Sleep Initiation and Maintenance Disorders ||| Depression ||| Urinary Retention
	CHEMBL646	D016491	TRIAZOLAM	Peripheral Vascular Diseases	0	0.0429161	D007319 ||| D003863 ||| D016055	Sleep Initiation and Maintenance Disorders ||| Depression ||| Urinary Retention
	CHEMBL646	D011111	TRIAZOLAM	Polymyalgia Rheumatica	0	0.08523	D007319 ||| D003863 ||| D016055	Sleep Initiation and Maintenance Disorders ||| Depression ||| Urinary Retention
	CHEMBL646	D013118	TRIAZOLAM	Spinal Cord Diseases	0	0.0694607	D007319 ||| D003863 ||| D016055	Sleep Initiation and Maintenance Disorders ||| Depression ||| Urinary Retention
	CHEMBL646	D014581	TRIAZOLAM	Urticaria	0	0.0953699	D007319 ||| D003863 ||| D016055	Sleep Initiation and Maintenance Disorders ||| Depression ||| Urinary Retention
	CHEMBL646	D014648	TRIAZOLAM	Varicose Veins	0	0.0663226	D007319 ||| D003863 ||| D016055	Sleep Initiation and Maintenance Disorders ||| Depression ||| Urinary Retention
	CHEMBL646	D010031	TRIAZOLAM	Otitis	0	0.0208969	D007319 ||| D003863 ||| D016055	Sleep Initiation and Maintenance Disorders ||| Depression ||| Urinary Retention
	CHEMBL646	D019966	TRIAZOLAM	Substance-Related Disorders	0	0.134062	D007319 ||| D003863 ||| D016055	Sleep Initiation and Maintenance Disorders ||| Depression ||| Urinary Retention
	CHEMBL646	D015155	TRIAZOLAM	Esophageal Spasm, Diffuse	0	0.0673013	D007319 ||| D003863 ||| D016055	Sleep Initiation and Maintenance Disorders ||| Depression ||| Urinary Retention
	CHEMBL3137301	D001289	SACUBITRIL	Attention Deficit Disorder with Hyperactivity	0	0.108468	D000740 ||| D012893 ||| D014717 ||| D005756	Anemia ||| Sleep Wake Disorders ||| Vertigo ||| Gastritis
	CHEMBL3137301	D001008	SACUBITRIL	Anxiety Disorders	0	0.0240799	D007022 ||| D000740 ||| D012893 ||| D013575 ||| D014717 ||| D005756 ||| D011537	Hypotension ||| Anemia ||| Sleep Wake Disorders ||| Syncope ||| Vertigo ||| Gastritis ||| Pruritus
	CHEMBL3137301	D013313	SACUBITRIL	Stress Disorders, Post-Traumatic	0	0.0489762	D000740 ||| D012893 ||| D014717 ||| D005756	Anemia ||| Sleep Wake Disorders ||| Vertigo ||| Gastritis
	CHEMBL3137301	D000856	SACUBITRIL	Anorexia Nervosa	0	0.0118126	D000740 ||| D012893 ||| D014717 ||| D005756	Anemia ||| Sleep Wake Disorders ||| Vertigo ||| Gastritis
	CHEMBL3137301	D015228	SACUBITRIL	Hypertriglyceridemia	0	0.0327399	D000740 ||| D012893 ||| D014717 ||| D005756	Anemia ||| Sleep Wake Disorders ||| Vertigo ||| Gastritis
	CHEMBL3137301	D003324	SACUBITRIL	Coronary Artery Disease	0	0.0695109	D007022 ||| D000740 ||| D012893 ||| D013575 ||| D014717 ||| D005756 ||| D011537	Hypotension ||| Anemia ||| Sleep Wake Disorders ||| Syncope ||| Vertigo ||| Gastritis ||| Pruritus
	CHEMBL3137301	D009765	SACUBITRIL	Obesity	0	0.0387419	D007022 ||| D000740 ||| D012893 ||| D013575 ||| D014717 ||| D005756 ||| D011537	Hypotension ||| Anemia ||| Sleep Wake Disorders ||| Syncope ||| Vertigo ||| Gastritis ||| Pruritus
	CHEMBL3137301	D020177	SACUBITRIL	Idiopathic Hypersomnia	0	0.0218825	D005756	Gastritis
	CHEMBL3137301	D010300	SACUBITRIL	Parkinson Disease	0	0.0156681	D007022 ||| D000740 ||| D012893 ||| D013575 ||| D014717 ||| D005756 ||| D011537	Hypotension ||| Anemia ||| Sleep Wake Disorders ||| Syncope ||| Vertigo ||| Gastritis ||| Pruritus
	CHEMBL3137301	D013771	SACUBITRIL	Tetralogy of Fallot	0	0.0162265	D000740 ||| D012893 ||| D014717 ||| D005756	Anemia ||| Sleep Wake Disorders ||| Vertigo ||| Gastritis
	CHEMBL3137301	D001172	SACUBITRIL	Arthritis, Rheumatoid	0	0.0133313	D007022 ||| D000740 ||| D012893 ||| D013575 ||| D014717 ||| D005756 ||| D011537	Hypotension ||| Anemia ||| Sleep Wake Disorders ||| Syncope ||| Vertigo ||| Gastritis ||| Pruritus
	CHEMBL3137301	D003424	SACUBITRIL	Crohn Disease	0	0.0301533	D000740 ||| D012893 ||| D014717 ||| D005756	Anemia ||| Sleep Wake Disorders ||| Vertigo ||| Gastritis
	CHEMBL3137301	D003093	SACUBITRIL	Colitis, Ulcerative	0	0.0219899	D000740 ||| D012893 ||| D014717 ||| D005756	Anemia ||| Sleep Wake Disorders ||| Vertigo ||| Gastritis
	CHEMBL3137301	D015212	SACUBITRIL	Inflammatory Bowel Diseases	0	0.0749822	D007022 ||| D000740 ||| D012893 ||| D013575 ||| D014717 ||| D005756 ||| D011537	Hypotension ||| Anemia ||| Sleep Wake Disorders ||| Syncope ||| Vertigo ||| Gastritis ||| Pruritus
	CHEMBL3137301	D002761	SACUBITRIL	Cholangitis	0	0.0407065	D000740 ||| D012893 ||| D014717 ||| D005756	Anemia ||| Sleep Wake Disorders ||| Vertigo ||| Gastritis
	CHEMBL3137301	D017098	SACUBITRIL	IgA Deficiency	0	0.022551	D000740 ||| D012893 ||| D014717 ||| D005756	Anemia ||| Sleep Wake Disorders ||| Vertigo ||| Gastritis
	CHEMBL3137301	D008268	SACUBITRIL	Macular Degeneration	0	0.0494643	D007022 ||| D000740 ||| D012893 ||| D013575 ||| D014717 ||| D005756 ||| D011537	Hypotension ||| Anemia ||| Sleep Wake Disorders ||| Syncope ||| Vertigo ||| Gastritis ||| Pruritus
	CHEMBL3137301	D034381	SACUBITRIL	Hearing Loss	0	0.0149675	D000740 ||| D012893 ||| D014717 ||| D005756	Anemia ||| Sleep Wake Disorders ||| Vertigo ||| Gastritis
	CHEMBL3137301	D014012	SACUBITRIL	Tinnitus	0	0.0730973	D005756	Gastritis
	CHEMBL3137301	D000505	SACUBITRIL	Alopecia	0	0.0840182	D000740 ||| D012893 ||| D014717 ||| D005756	Anemia ||| Sleep Wake Disorders ||| Vertigo ||| Gastritis
	CHEMBL3137301	D019226	SACUBITRIL	Oral Ulcer	0	0.0470043	D000740 ||| D012893 ||| D014717 ||| D005756	Anemia ||| Sleep Wake Disorders ||| Vertigo ||| Gastritis
	CHEMBL3137301	D000787	SACUBITRIL	Angina Pectoris	0	0.103463	D007022 ||| D000740 ||| D012893 ||| D013575 ||| D014717 ||| D005756 ||| D011537	Hypotension ||| Anemia ||| Sleep Wake Disorders ||| Syncope ||| Vertigo ||| Gastritis ||| Pruritus
	CHEMBL3137301	D065631	SACUBITRIL	Rhinitis, Allergic	0	0.042009	D007022 ||| D000740 ||| D012893 ||| D013575 ||| D014717 ||| D005756 ||| D011537	Hypotension ||| Anemia ||| Sleep Wake Disorders ||| Syncope ||| Vertigo ||| Gastritis ||| Pruritus
	CHEMBL3137301	D001249	SACUBITRIL	Asthma	0	0.0720371	D007022 ||| D000740 ||| D012893 ||| D013575 ||| D014717 ||| D005756 ||| D011537	Hypotension ||| Anemia ||| Sleep Wake Disorders ||| Syncope ||| Vertigo ||| Gastritis ||| Pruritus
	CHEMBL3137301	D005764	SACUBITRIL	Gastroesophageal Reflux	0	0.0828786	D007022 ||| D000740 ||| D012893 ||| D013575 ||| D014717 ||| D005756 ||| D011537	Hypotension ||| Anemia ||| Sleep Wake Disorders ||| Syncope ||| Vertigo ||| Gastritis ||| Pruritus
	CHEMBL3137301	D007037	SACUBITRIL	Hypothyroidism	0	0.0174208	D000740 ||| D012893 ||| D014717 ||| D005756	Anemia ||| Sleep Wake Disorders ||| Vertigo ||| Gastritis
	CHEMBL3137301	D008881	SACUBITRIL	Migraine Disorders	0	0.0314537	D007022 ||| D000740 ||| D012893 ||| D013575 ||| D014717 ||| D005756 ||| D011537	Hypotension ||| Anemia ||| Sleep Wake Disorders ||| Syncope ||| Vertigo ||| Gastritis ||| Pruritus
	CHEMBL3137301	D004485	SACUBITRIL	Eczema	0	0.0113316	D007022 ||| D000740 ||| D012893 ||| D013575 ||| D014717 ||| D005756 ||| D011537	Hypotension ||| Anemia ||| Sleep Wake Disorders ||| Syncope ||| Vertigo ||| Gastritis ||| Pruritus
	CHEMBL3137301	D006937	SACUBITRIL	Hypercholesterolemia	0	0.0507469	D007022 ||| D000740 ||| D012893 ||| D013575 ||| D014717 ||| D005756 ||| D011537	Hypotension ||| Anemia ||| Sleep Wake Disorders ||| Syncope ||| Vertigo ||| Gastritis ||| Pruritus
	CHEMBL3137301	D012626	SACUBITRIL	Sebaceous Gland Neoplasms	0	0.0784836	D000740 ||| D012893 ||| D014717 ||| D005756	Anemia ||| Sleep Wake Disorders ||| Vertigo ||| Gastritis
	CHEMBL3137301	D001943	SACUBITRIL	Breast Neoplasms	0	0.0156682	D007022 ||| D000740 ||| D012893 ||| D013575 ||| D014717 ||| D005756 ||| D011537	Hypotension ||| Anemia ||| Sleep Wake Disorders ||| Syncope ||| Vertigo ||| Gastritis ||| Pruritus
	CHEMBL3137301	D002280	SACUBITRIL	Carcinoma, Basal Cell	0	0.0515132	D007022 ||| D000740 ||| D012893 ||| D013575 ||| D014717 ||| D005756 ||| D011537	Hypotension ||| Anemia ||| Sleep Wake Disorders ||| Syncope ||| Vertigo ||| Gastritis ||| Pruritus
	CHEMBL3137301	D000230	SACUBITRIL	Adenocarcinoma	0	0.0488926	D000740 ||| D012893 ||| D014717 ||| D005756	Anemia ||| Sleep Wake Disorders ||| Vertigo ||| Gastritis
	CHEMBL3137301	D002386	SACUBITRIL	Cataract	0	0.019372	D007022 ||| D000740 ||| D012893 ||| D013575 ||| D014717 ||| D005756 ||| D011537	Hypotension ||| Anemia ||| Sleep Wake Disorders ||| Syncope ||| Vertigo ||| Gastritis ||| Pruritus
	CHEMBL3137301	D006552	SACUBITRIL	Hernia, Inguinal	0	0.00601386	D007022 ||| D000740 ||| D012893 ||| D013575 ||| D014717 ||| D005756 ||| D011537	Hypotension ||| Anemia ||| Sleep Wake Disorders ||| Syncope ||| Vertigo ||| Gastritis ||| Pruritus
	CHEMBL3137301	D012005	SACUBITRIL	Rectal Prolapse	0	0.0739449	D000740 ||| D012893 ||| D014717 ||| D005756	Anemia ||| Sleep Wake Disorders ||| Vertigo ||| Gastritis
	CHEMBL3137301	D014029	SACUBITRIL	Tobacco Use Disorder	0	0.0114551	D000740 ||| D012893 ||| D014717 ||| D005756	Anemia ||| Sleep Wake Disorders ||| Vertigo ||| Gastritis
	CHEMBL3137301	D009203	SACUBITRIL	Myocardial Infarction	0	0.0305126	D007022 ||| D000740 ||| D012893 ||| D013575 ||| D014717 ||| D005756 ||| D011537	Hypotension ||| Anemia ||| Sleep Wake Disorders ||| Syncope ||| Vertigo ||| Gastritis ||| Pruritus
	CHEMBL3137301	D005756	SACUBITRIL	Gastritis	1	0.0628553	D007022 ||| D000740 ||| D012893 ||| D013575 ||| D014717 ||| D011537	Hypotension ||| Anemia ||| Sleep Wake Disorders ||| Syncope ||| Vertigo ||| Pruritus
	CHEMBL3137301	D006548	SACUBITRIL	Hernia, Diaphragmatic	0	0.161762	D007022 ||| D000740 ||| D012893 ||| D013575 ||| D014717 ||| D005756 ||| D011537	Hypotension ||| Anemia ||| Sleep Wake Disorders ||| Syncope ||| Vertigo ||| Gastritis ||| Pruritus
	CHEMBL3137301	D000076385	SACUBITRIL	Diverticular Diseases	0	0.039616	D000740 ||| D012893 ||| D014717 ||| D005756	Anemia ||| Sleep Wake Disorders ||| Vertigo ||| Gastritis
	CHEMBL3137301	D007319	SACUBITRIL	Sleep Initiation and Maintenance Disorders	0	0.093821	D007022 ||| D000740 ||| D012893 ||| D013575 ||| D014717 ||| D005756 ||| D011537	Hypotension ||| Anemia ||| Sleep Wake Disorders ||| Syncope ||| Vertigo ||| Gastritis ||| Pruritus
	CHEMBL3137301	D009290	SACUBITRIL	Narcolepsy	0	0.0431592	D007022 ||| D000740 ||| D012893 ||| D013575 ||| D014717 ||| D005756 ||| D011537	Hypotension ||| Anemia ||| Sleep Wake Disorders ||| Syncope ||| Vertigo ||| Gastritis ||| Pruritus
	CHEMBL3137301	D003922	SACUBITRIL	Diabetes Mellitus, Type 1	0	0.0223405	D000740 ||| D012893 ||| D014717 ||| D005756	Anemia ||| Sleep Wake Disorders ||| Vertigo ||| Gastritis
	CHEMBL3137301	D002446	SACUBITRIL	Celiac Disease	0	0.0196775	D000740 ||| D012893 ||| D014717 ||| D005756	Anemia ||| Sleep Wake Disorders ||| Vertigo ||| Gastritis
	CHEMBL3137301	D008105	SACUBITRIL	Liver Cirrhosis, Biliary	0	0.0728919	D000740 ||| D012893 ||| D014717 ||| D005756	Anemia ||| Sleep Wake Disorders ||| Vertigo ||| Gastritis
	CHEMBL3137301	D014820	SACUBITRIL	Vitiligo	0	0.0236917	D000740 ||| D012893 ||| D014717 ||| D005756	Anemia ||| Sleep Wake Disorders ||| Vertigo ||| Gastritis
	CHEMBL3137301	D009798	SACUBITRIL	Ocular Hypertension	0	0.0325454	D000740 ||| D012893 ||| D014717 ||| D005756	Anemia ||| Sleep Wake Disorders ||| Vertigo ||| Gastritis
	CHEMBL3137301	D009447	SACUBITRIL	Neuroblastoma	0	0.0328639	D000740 ||| D012893 ||| D014717 ||| D005756	Anemia ||| Sleep Wake Disorders ||| Vertigo ||| Gastritis
	CHEMBL3137301	D012559	SACUBITRIL	Schizophrenia	0	0.0690689	D007022 ||| D000740 ||| D012893 ||| D013575 ||| D014717 ||| D005756 ||| D011537	Hypotension ||| Anemia ||| Sleep Wake Disorders ||| Syncope ||| Vertigo ||| Gastritis ||| Pruritus
	CHEMBL3137301	D000690	SACUBITRIL	Amyotrophic Lateral Sclerosis	0	0.016751	D000740 ||| D012893 ||| D014717 ||| D005756	Anemia ||| Sleep Wake Disorders ||| Vertigo ||| Gastritis
	CHEMBL3137301	D008180	SACUBITRIL	Lupus Erythematosus, Systemic	0	0.0213567	D007022 ||| D000740 ||| D012893 ||| D013575 ||| D014717 ||| D005756 ||| D011537	Hypotension ||| Anemia ||| Sleep Wake Disorders ||| Syncope ||| Vertigo ||| Gastritis ||| Pruritus
	CHEMBL3137301	D000437	SACUBITRIL	Alcoholism	0	0.0881853	D000740 ||| D012893 ||| D014717 ||| D005756	Anemia ||| Sleep Wake Disorders ||| Vertigo ||| Gastritis
	CHEMBL3137301	D000067877	SACUBITRIL	Autism Spectrum Disorder	0	0.0521116	D000740 ||| D012893 ||| D014717 ||| D005756	Anemia ||| Sleep Wake Disorders ||| Vertigo ||| Gastritis
	CHEMBL3137301	D001714	SACUBITRIL	Bipolar Disorder	0	0.013849	D007022 ||| D000740 ||| D012893 ||| D013575 ||| D014717 ||| D005756 ||| D011537	Hypotension ||| Anemia ||| Sleep Wake Disorders ||| Syncope ||| Vertigo ||| Gastritis ||| Pruritus
	CHEMBL3137301	D009771	SACUBITRIL	Obsessive-Compulsive Disorder	0	0.0245644	D000740 ||| D012893 ||| D014717 ||| D005756	Anemia ||| Sleep Wake Disorders ||| Vertigo ||| Gastritis
	CHEMBL3137301	D003924	SACUBITRIL	Diabetes Mellitus, Type 2	0	0.0160947	D000740 ||| D012893 ||| D014717 ||| D005756	Anemia ||| Sleep Wake Disorders ||| Vertigo ||| Gastritis
	CHEMBL3137301	D000544	SACUBITRIL	Alzheimer Disease	0	0.0155844	D000740 ||| D012893 ||| D014717 ||| D005756	Anemia ||| Sleep Wake Disorders ||| Vertigo ||| Gastritis
	CHEMBL3137301	D004827	SACUBITRIL	Epilepsy	0	0.023691	D007022 ||| D000740 ||| D012893 ||| D013575 ||| D014717 ||| D005756 ||| D011537	Hypotension ||| Anemia ||| Sleep Wake Disorders ||| Syncope ||| Vertigo ||| Gastritis ||| Pruritus
	CHEMBL3137301	D005901	SACUBITRIL	Glaucoma	0	0.0181476	D007022 ||| D000740 ||| D012893 ||| D013575 ||| D014717 ||| D005756 ||| D011537	Hypotension ||| Anemia ||| Sleep Wake Disorders ||| Syncope ||| Vertigo ||| Gastritis ||| Pruritus
	CHEMBL3137301	D051436	SACUBITRIL	Renal Insufficiency, Chronic	0	0.0466099	D000740 ||| D012893 ||| D014717 ||| D005756	Anemia ||| Sleep Wake Disorders ||| Vertigo ||| Gastritis
	CHEMBL3137301	D013167	SACUBITRIL	Spondylitis, Ankylosing	0	0.0248874	D000740 ||| D012893 ||| D014717 ||| D005756	Anemia ||| Sleep Wake Disorders ||| Vertigo ||| Gastritis
	CHEMBL3137301	D003863	SACUBITRIL	Depression	0	0.058307	D007022 ||| D000740 ||| D012893 ||| D013575 ||| D014717 ||| D005756 ||| D011537	Hypotension ||| Anemia ||| Sleep Wake Disorders ||| Syncope ||| Vertigo ||| Gastritis ||| Pruritus
	CHEMBL3137301	D010003	SACUBITRIL	Osteoarthritis	0	0.0855127	D007022 ||| D000740 ||| D012893 ||| D013575 ||| D014717 ||| D005756 ||| D011537	Hypotension ||| Anemia ||| Sleep Wake Disorders ||| Syncope ||| Vertigo ||| Gastritis ||| Pruritus
	CHEMBL3137301	D000419	SACUBITRIL	Albuminuria	0	0.0285057	D000740 ||| D012893 ||| D014717 ||| D005756	Anemia ||| Sleep Wake Disorders ||| Vertigo ||| Gastritis
	CHEMBL3137301	D001281	SACUBITRIL	Atrial Fibrillation	0	0.0604711	D007022 ||| D000740 ||| D012893 ||| D013575 ||| D014717 ||| D005756 ||| D011537	Hypotension ||| Anemia ||| Sleep Wake Disorders ||| Syncope ||| Vertigo ||| Gastritis ||| Pruritus
	CHEMBL3137301	D006973	SACUBITRIL	Hypertension	0	0.0554857	D007022 ||| D000740 ||| D012893 ||| D013575 ||| D014717 ||| D005756 ||| D011537	Hypotension ||| Anemia ||| Sleep Wake Disorders ||| Syncope ||| Vertigo ||| Gastritis ||| Pruritus
	CHEMBL3137301	D006327	SACUBITRIL	Heart Block	0	0.092319	D007022 ||| D000740 ||| D012893 ||| D013575 ||| D014717 ||| D005756 ||| D011537	Hypotension ||| Anemia ||| Sleep Wake Disorders ||| Syncope ||| Vertigo ||| Gastritis ||| Pruritus
	CHEMBL3137301	D055623	SACUBITRIL	Keratosis, Actinic	0	0.0470945	D007022 ||| D000740 ||| D012893 ||| D013575 ||| D014717 ||| D005756 ||| D011537	Hypotension ||| Anemia ||| Sleep Wake Disorders ||| Syncope ||| Vertigo ||| Gastritis ||| Pruritus
	CHEMBL3137301	D001991	SACUBITRIL	Bronchitis	0	0.0491189	D007022 ||| D000740 ||| D012893 ||| D013575 ||| D014717 ||| D005756 ||| D011537	Hypotension ||| Anemia ||| Sleep Wake Disorders ||| Syncope ||| Vertigo ||| Gastritis ||| Pruritus
	CHEMBL3137301	D008175	SACUBITRIL	Lung Neoplasms	0	0.0593976	D007022 ||| D000740 ||| D012893 ||| D013575 ||| D014717 ||| D005756 ||| D011537	Hypotension ||| Anemia ||| Sleep Wake Disorders ||| Syncope ||| Vertigo ||| Gastritis ||| Pruritus
	CHEMBL3137301	D008545	SACUBITRIL	Melanoma	0	0.0205993	D007022 ||| D000740 ||| D012893 ||| D013575 ||| D014717 ||| D005756 ||| D011537	Hypotension ||| Anemia ||| Sleep Wake Disorders ||| Syncope ||| Vertigo ||| Gastritis ||| Pruritus
	CHEMBL3137301	D008228	SACUBITRIL	Lymphoma, Non-Hodgkin	0	0.0774996	D007022 ||| D000740 ||| D012893 ||| D013575 ||| D014717 ||| D005756 ||| D011537	Hypotension ||| Anemia ||| Sleep Wake Disorders ||| Syncope ||| Vertigo ||| Gastritis ||| Pruritus
	CHEMBL3137301	D002294	SACUBITRIL	Carcinoma, Squamous Cell	0	0.00975922	D007022 ||| D000740 ||| D012893 ||| D013575 ||| D014717 ||| D005756 ||| D011537	Hypotension ||| Anemia ||| Sleep Wake Disorders ||| Syncope ||| Vertigo ||| Gastritis ||| Pruritus
	CHEMBL3137301	D002349	SACUBITRIL	Carpal Tunnel Syndrome	0	0.0223433	D007022 ||| D000740 ||| D012893 ||| D013575 ||| D014717 ||| D005756 ||| D011537	Hypotension ||| Anemia ||| Sleep Wake Disorders ||| Syncope ||| Vertigo ||| Gastritis ||| Pruritus
	CHEMBL3137301	D016883	SACUBITRIL	Diabetic Ketoacidosis	0	0.0557284	D007022 ||| D000740 ||| D012893 ||| D013575 ||| D014717 ||| D005756 ||| D011537	Hypotension ||| Anemia ||| Sleep Wake Disorders ||| Syncope ||| Vertigo ||| Gastritis ||| Pruritus
	CHEMBL3137301	D001749	SACUBITRIL	Urinary Bladder Neoplasms	0	0.0222101	D007022 ||| D000740 ||| D012893 ||| D013575 ||| D014717 ||| D005756 ||| D011537	Hypotension ||| Anemia ||| Sleep Wake Disorders ||| Syncope ||| Vertigo ||| Gastritis ||| Pruritus
	CHEMBL3137301	D007889	SACUBITRIL	Leiomyoma	0	0.00947821	D007022 ||| D000740 ||| D012893 ||| D013575 ||| D014717 ||| D005756 ||| D011537	Hypotension ||| Anemia ||| Sleep Wake Disorders ||| Syncope ||| Vertigo ||| Gastritis ||| Pruritus
	CHEMBL3137301	D018798	SACUBITRIL	Anemia, Iron-Deficiency	0	0.0612302	D007022 ||| D000740 ||| D012893 ||| D013575 ||| D014717 ||| D005756 ||| D011537	Hypotension ||| Anemia ||| Sleep Wake Disorders ||| Syncope ||| Vertigo ||| Gastritis ||| Pruritus
	CHEMBL3137301	D000380	SACUBITRIL	Agranulocytosis	0	0.0686606	D007022 ||| D000740 ||| D012893 ||| D013575 ||| D014717 ||| D005756 ||| D011537	Hypotension ||| Anemia ||| Sleep Wake Disorders ||| Syncope ||| Vertigo ||| Gastritis ||| Pruritus
	CHEMBL3137301	D012893	SACUBITRIL	Sleep Wake Disorders	1	0.0175164	D007022 ||| D000740 ||| D013575 ||| D014717 ||| D005756 ||| D011537	Hypotension ||| Anemia ||| Syncope ||| Vertigo ||| Gastritis ||| Pruritus
	CHEMBL3137301	D006429	SACUBITRIL	Hemiplegia	0	0.0460906	D007022 ||| D000740 ||| D012893 ||| D013575 ||| D014717 ||| D005756 ||| D011537	Hypotension ||| Anemia ||| Sleep Wake Disorders ||| Syncope ||| Vertigo ||| Gastritis ||| Pruritus
	CHEMBL3137301	D011655	SACUBITRIL	Pulmonary Embolism	0	0.0244789	D007022 ||| D000740 ||| D012893 ||| D013575 ||| D014717 ||| D005756 ||| D011537	Hypotension ||| Anemia ||| Sleep Wake Disorders ||| Syncope ||| Vertigo ||| Gastritis ||| Pruritus
	CHEMBL3137301	D009202	SACUBITRIL	Cardiomyopathies	0	0.0370481	D007022 ||| D000740 ||| D012893 ||| D013575 ||| D014717 ||| D005756 ||| D011537	Hypotension ||| Anemia ||| Sleep Wake Disorders ||| Syncope ||| Vertigo ||| Gastritis ||| Pruritus
	CHEMBL3137301	D013345	SACUBITRIL	Subarachnoid Hemorrhage	0	0.0373084	D007022 ||| D000740 ||| D012893 ||| D013575 ||| D014717 ||| D005756 ||| D011537	Hypotension ||| Anemia ||| Sleep Wake Disorders ||| Syncope ||| Vertigo ||| Gastritis ||| Pruritus
	CHEMBL3137301	D002543	SACUBITRIL	Cerebral Hemorrhage	0	0.0218397	D007022 ||| D000740 ||| D012893 ||| D013575 ||| D014717 ||| D005756 ||| D011537	Hypotension ||| Anemia ||| Sleep Wake Disorders ||| Syncope ||| Vertigo ||| Gastritis ||| Pruritus
	CHEMBL3137301	D002544	SACUBITRIL	Cerebral Infarction	0	0.0493376	D007022 ||| D000740 ||| D012893 ||| D013575 ||| D014717 ||| D005756 ||| D011537	Hypotension ||| Anemia ||| Sleep Wake Disorders ||| Syncope ||| Vertigo ||| Gastritis ||| Pruritus
	CHEMBL3137301	D050197	SACUBITRIL	Arteriosclerosis	0	0.0559979	D007022 ||| D000740 ||| D012893 ||| D013575 ||| D014717 ||| D005756 ||| D011537	Hypotension ||| Anemia ||| Sleep Wake Disorders ||| Syncope ||| Vertigo ||| Gastritis ||| Pruritus
	CHEMBL3137301	D010689	SACUBITRIL	Phlebitis	0	0.0257939	D007022 ||| D000740 ||| D012893 ||| D013575 ||| D014717 ||| D005756 ||| D011537	Hypotension ||| Anemia ||| Sleep Wake Disorders ||| Syncope ||| Vertigo ||| Gastritis ||| Pruritus
	CHEMBL3137301	D006484	SACUBITRIL	Hemorrhoids	0	0.0120329	D007022 ||| D000740 ||| D012893 ||| D013575 ||| D014717 ||| D005756 ||| D011537	Hypotension ||| Anemia ||| Sleep Wake Disorders ||| Syncope ||| Vertigo ||| Gastritis ||| Pruritus
	CHEMBL3137301	D007022	SACUBITRIL	Hypotension	1	0.0300022	D000740 ||| D012893 ||| D013575 ||| D014717 ||| D005756 ||| D011537	Anemia ||| Sleep Wake Disorders ||| Syncope ||| Vertigo ||| Gastritis ||| Pruritus
	CHEMBL3137301	D012852	SACUBITRIL	Sinusitis	0	0.0326983	D007022 ||| D000740 ||| D012893 ||| D013575 ||| D014717 ||| D005756 ||| D011537	Hypotension ||| Anemia ||| Sleep Wake Disorders ||| Syncope ||| Vertigo ||| Gastritis ||| Pruritus
	CHEMBL3137301	D010996	SACUBITRIL	Pleural Effusion	0	0.0379765	D007022 ||| D000740 ||| D012893 ||| D013575 ||| D014717 ||| D005756 ||| D011537	Hypotension ||| Anemia ||| Sleep Wake Disorders ||| Syncope ||| Vertigo ||| Gastritis ||| Pruritus
	CHEMBL3137301	D011030	SACUBITRIL	Pneumothorax	0	0.0184221	D007022 ||| D000740 ||| D012893 ||| D013575 ||| D014717 ||| D005756 ||| D011537	Hypotension ||| Anemia ||| Sleep Wake Disorders ||| Syncope ||| Vertigo ||| Gastritis ||| Pruritus
	CHEMBL3137301	D014060	SACUBITRIL	Tongue Diseases	0	0.0877953	D007022 ||| D000740 ||| D012893 ||| D013575 ||| D014717 ||| D005756 ||| D011537	Hypotension ||| Anemia ||| Sleep Wake Disorders ||| Syncope ||| Vertigo ||| Gastritis ||| Pruritus
	CHEMBL3137301	D004941	SACUBITRIL	Esophagitis	0	0.0217109	D007022 ||| D000740 ||| D012893 ||| D013575 ||| D014717 ||| D005756 ||| D011537	Hypotension ||| Anemia ||| Sleep Wake Disorders ||| Syncope ||| Vertigo ||| Gastritis ||| Pruritus
	CHEMBL3137301	D013276	SACUBITRIL	Stomach Ulcer	0	0.0887102	D007022 ||| D000740 ||| D012893 ||| D013575 ||| D014717 ||| D005756 ||| D011537	Hypotension ||| Anemia ||| Sleep Wake Disorders ||| Syncope ||| Vertigo ||| Gastritis ||| Pruritus
	CHEMBL3137301	D004415	SACUBITRIL	Dyspepsia	0	0.0183963	D007022 ||| D000740 ||| D012893 ||| D013575 ||| D014717 ||| D005756 ||| D011537	Hypotension ||| Anemia ||| Sleep Wake Disorders ||| Syncope ||| Vertigo ||| Gastritis ||| Pruritus
	CHEMBL3137301	D002769	SACUBITRIL	Cholelithiasis	0	0.0351853	D007022 ||| D000740 ||| D012893 ||| D013575 ||| D014717 ||| D005756 ||| D011537	Hypotension ||| Anemia ||| Sleep Wake Disorders ||| Syncope ||| Vertigo ||| Gastritis ||| Pruritus
	CHEMBL3137301	D002764	SACUBITRIL	Cholecystitis	0	0.0401787	D007022 ||| D000740 ||| D012893 ||| D013575 ||| D014717 ||| D005756 ||| D011537	Hypotension ||| Anemia ||| Sleep Wake Disorders ||| Syncope ||| Vertigo ||| Gastritis ||| Pruritus
	CHEMBL3137301	D010195	SACUBITRIL	Pancreatitis	0	0.0277525	D007022 ||| D000740 ||| D012893 ||| D013575 ||| D014717 ||| D005756 ||| D011537	Hypotension ||| Anemia ||| Sleep Wake Disorders ||| Syncope ||| Vertigo ||| Gastritis ||| Pruritus
	CHEMBL3137301	D008286	SACUBITRIL	Malabsorption Syndromes	0	0.0410107	D007022 ||| D000740 ||| D012893 ||| D013575 ||| D014717 ||| D005756 ||| D011537	Hypotension ||| Anemia ||| Sleep Wake Disorders ||| Syncope ||| Vertigo ||| Gastritis ||| Pruritus
	CHEMBL3137301	D002481	SACUBITRIL	Cellulitis	0	0.0717045	D007022 ||| D000740 ||| D012893 ||| D013575 ||| D014717 ||| D005756 ||| D011537	Hypotension ||| Anemia ||| Sleep Wake Disorders ||| Syncope ||| Vertigo ||| Gastritis ||| Pruritus
	CHEMBL3137301	D011537	SACUBITRIL	Pruritus	1	0.0533706	D007022 ||| D000740 ||| D012893 ||| D013575 ||| D014717 ||| D005756	Hypotension ||| Anemia ||| Sleep Wake Disorders ||| Syncope ||| Vertigo ||| Gastritis
	CHEMBL3137301	D008010	SACUBITRIL	Lichen Planus	0	0.0766155	D007022 ||| D000740 ||| D012893 ||| D013575 ||| D014717 ||| D005756 ||| D011537	Hypotension ||| Anemia ||| Sleep Wake Disorders ||| Syncope ||| Vertigo ||| Gastritis ||| Pruritus
	CHEMBL3137301	D017492	SACUBITRIL	Keratosis, Seborrheic	0	0.00899552	D007022 ||| D000740 ||| D012893 ||| D013575 ||| D014717 ||| D005756 ||| D011537	Hypotension ||| Anemia ||| Sleep Wake Disorders ||| Syncope ||| Vertigo ||| Gastritis ||| Pruritus
	CHEMBL3137301	D011704	SACUBITRIL	Pyelonephritis	0	0.0615419	D007022 ||| D000740 ||| D012893 ||| D013575 ||| D014717 ||| D005756 ||| D011537	Hypotension ||| Anemia ||| Sleep Wake Disorders ||| Syncope ||| Vertigo ||| Gastritis ||| Pruritus
	CHEMBL3137301	D058186	SACUBITRIL	Acute Kidney Injury	0	0.0849645	D007022 ||| D000740 ||| D012893 ||| D013575 ||| D014717 ||| D005756 ||| D011537	Hypotension ||| Anemia ||| Sleep Wake Disorders ||| Syncope ||| Vertigo ||| Gastritis ||| Pruritus
	CHEMBL3137301	D007676	SACUBITRIL	Kidney Failure, Chronic	0	0.0171278	D007022 ||| D000740 ||| D012893 ||| D013575 ||| D014717 ||| D005756 ||| D011537	Hypotension ||| Anemia ||| Sleep Wake Disorders ||| Syncope ||| Vertigo ||| Gastritis ||| Pruritus
	CHEMBL3137301	D003556	SACUBITRIL	Cystitis	0	0.024042	D007022 ||| D000740 ||| D012893 ||| D013575 ||| D014717 ||| D005756 ||| D011537	Hypotension ||| Anemia ||| Sleep Wake Disorders ||| Syncope ||| Vertigo ||| Gastritis ||| Pruritus
	CHEMBL3137301	D011470	SACUBITRIL	Prostatic Hyperplasia	0	0.0466595	D007022 ||| D000740 ||| D012893 ||| D013575 ||| D014717 ||| D005756 ||| D011537	Hypotension ||| Anemia ||| Sleep Wake Disorders ||| Syncope ||| Vertigo ||| Gastritis ||| Pruritus
	CHEMBL3137301	D011472	SACUBITRIL	Prostatitis	0	0.0298717	D007022 ||| D000740 ||| D012893 ||| D013575 ||| D014717 ||| D005756 ||| D011537	Hypotension ||| Anemia ||| Sleep Wake Disorders ||| Syncope ||| Vertigo ||| Gastritis ||| Pruritus
	CHEMBL3137301	D005348	SACUBITRIL	Fibrocystic Breast Disease	0	0.0518196	D007022 ||| D000740 ||| D012893 ||| D013575 ||| D014717 ||| D005756 ||| D011537	Hypotension ||| Anemia ||| Sleep Wake Disorders ||| Syncope ||| Vertigo ||| Gastritis ||| Pruritus
	CHEMBL3137301	D006177	SACUBITRIL	Gynecomastia	0	0.013669	D007022 ||| D000740 ||| D012893 ||| D013575 ||| D014717 ||| D005756 ||| D011537	Hypotension ||| Anemia ||| Sleep Wake Disorders ||| Syncope ||| Vertigo ||| Gastritis ||| Pruritus
	CHEMBL3137301	D004715	SACUBITRIL	Endometriosis	0	0.0728326	D007022 ||| D000740 ||| D012893 ||| D013575 ||| D014717 ||| D005756 ||| D011537	Hypotension ||| Anemia ||| Sleep Wake Disorders ||| Syncope ||| Vertigo ||| Gastritis ||| Pruritus
	CHEMBL3137301	D003680	SACUBITRIL	Deglutition Disorders	0	0.0975521	D007022 ||| D000740 ||| D012893 ||| D013575 ||| D014717 ||| D005756 ||| D011537	Hypotension ||| Anemia ||| Sleep Wake Disorders ||| Syncope ||| Vertigo ||| Gastritis ||| Pruritus
	CHEMBL3137301	D001201	SACUBITRIL	Ascites	0	0.0226771	D007022 ||| D000740 ||| D012893 ||| D013575 ||| D014717 ||| D005756 ||| D011537	Hypotension ||| Anemia ||| Sleep Wake Disorders ||| Syncope ||| Vertigo ||| Gastritis ||| Pruritus
	CHEMBL3137301	D005076	SACUBITRIL	Exanthema	0	0.0302301	D007022 ||| D000740 ||| D012893 ||| D013575 ||| D014717 ||| D005756 ||| D011537	Hypotension ||| Anemia ||| Sleep Wake Disorders ||| Syncope ||| Vertigo ||| Gastritis ||| Pruritus
	CHEMBL3137301	D014717	SACUBITRIL	Vertigo	1	0.0221819	D007022 ||| D000740 ||| D012893 ||| D013575 ||| D005756 ||| D011537	Hypotension ||| Anemia ||| Sleep Wake Disorders ||| Syncope ||| Gastritis ||| Pruritus
	CHEMBL3137301	D013575	SACUBITRIL	Syncope	1	0.153581	D007022 ||| D000740 ||| D012893 ||| D014717 ||| D005756 ||| D011537	Hypotension ||| Anemia ||| Sleep Wake Disorders ||| Vertigo ||| Gastritis ||| Pruritus
	CHEMBL3137301	D007766	SACUBITRIL	Lacrimal Apparatus Diseases	0	0.0560174	D007022 ||| D000740 ||| D012893 ||| D013575 ||| D014717 ||| D005756 ||| D011537	Hypotension ||| Anemia ||| Sleep Wake Disorders ||| Syncope ||| Vertigo ||| Gastritis ||| Pruritus
	CHEMBL3137301	D006471	SACUBITRIL	Gastrointestinal Hemorrhage	0	0.0259696	D007022 ||| D000740 ||| D012893 ||| D013575 ||| D014717 ||| D005756 ||| D011537	Hypotension ||| Anemia ||| Sleep Wake Disorders ||| Syncope ||| Vertigo ||| Gastritis ||| Pruritus
	CHEMBL3137301	D010437	SACUBITRIL	Peptic Ulcer	0	0.0193384	D007022 ||| D000740 ||| D012893 ||| D013575 ||| D014717 ||| D005756 ||| D011537	Hypotension ||| Anemia ||| Sleep Wake Disorders ||| Syncope ||| Vertigo ||| Gastritis ||| Pruritus
	CHEMBL3137301	D005921	SACUBITRIL	Glomerulonephritis	0	0.0389556	D007022 ||| D000740 ||| D012893 ||| D013575 ||| D014717 ||| D005756 ||| D011537	Hypotension ||| Anemia ||| Sleep Wake Disorders ||| Syncope ||| Vertigo ||| Gastritis ||| Pruritus
	CHEMBL3137301	D006333	SACUBITRIL	Heart Failure	0	0.0368375	D007022 ||| D000740 ||| D012893 ||| D013575 ||| D014717 ||| D005756 ||| D011537	Hypotension ||| Anemia ||| Sleep Wake Disorders ||| Syncope ||| Vertigo ||| Gastritis ||| Pruritus
	CHEMBL3137301	D006547	SACUBITRIL	Hernia	0	0.102912	D007022 ||| D000740 ||| D012893 ||| D013575 ||| D014717 ||| D005756 ||| D011537	Hypotension ||| Anemia ||| Sleep Wake Disorders ||| Syncope ||| Vertigo ||| Gastritis ||| Pruritus
	CHEMBL3137301	D006689	SACUBITRIL	Hodgkin Disease	0	0.0211671	D007022 ||| D000740 ||| D012893 ||| D013575 ||| D014717 ||| D005756 ||| D011537	Hypotension ||| Anemia ||| Sleep Wake Disorders ||| Syncope ||| Vertigo ||| Gastritis ||| Pruritus
	CHEMBL3137301	D008113	SACUBITRIL	Liver Neoplasms	0	0.0326457	D007022 ||| D000740 ||| D012893 ||| D013575 ||| D014717 ||| D005756 ||| D011537	Hypotension ||| Anemia ||| Sleep Wake Disorders ||| Syncope ||| Vertigo ||| Gastritis ||| Pruritus
	CHEMBL3137301	D010051	SACUBITRIL	Ovarian Neoplasms	0	0.0226377	D007022 ||| D000740 ||| D012893 ||| D013575 ||| D014717 ||| D005756 ||| D011537	Hypotension ||| Anemia ||| Sleep Wake Disorders ||| Syncope ||| Vertigo ||| Gastritis ||| Pruritus
	CHEMBL3137301	D011471	SACUBITRIL	Prostatic Neoplasms	0	0.03283	D007022 ||| D000740 ||| D012893 ||| D013575 ||| D014717 ||| D005756 ||| D011537	Hypotension ||| Anemia ||| Sleep Wake Disorders ||| Syncope ||| Vertigo ||| Gastritis ||| Pruritus
	CHEMBL3137301	D000647	SACUBITRIL	Amnesia	0	0.0196821	D007022 ||| D000740 ||| D012893 ||| D013575 ||| D014717 ||| D005756 ||| D011537	Hypotension ||| Anemia ||| Sleep Wake Disorders ||| Syncope ||| Vertigo ||| Gastritis ||| Pruritus
	CHEMBL3137301	D007951	SACUBITRIL	Leukemia, Myeloid	0	0.0313548	D007022 ||| D000740 ||| D012893 ||| D013575 ||| D014717 ||| D005756 ||| D011537	Hypotension ||| Anemia ||| Sleep Wake Disorders ||| Syncope ||| Vertigo ||| Gastritis ||| Pruritus
	CHEMBL3137301	D000152	SACUBITRIL	Acne Vulgaris	0	0.0558964	D007022 ||| D000740 ||| D012893 ||| D013575 ||| D014717 ||| D005756 ||| D011537	Hypotension ||| Anemia ||| Sleep Wake Disorders ||| Syncope ||| Vertigo ||| Gastritis ||| Pruritus
	CHEMBL3137301	D000740	SACUBITRIL	Anemia	1	0.0293448	D007022 ||| D012893 ||| D013575 ||| D014717 ||| D005756 ||| D011537	Hypotension ||| Sleep Wake Disorders ||| Syncope ||| Vertigo ||| Gastritis ||| Pruritus
	CHEMBL3137301	D001064	SACUBITRIL	Appendicitis	0	0.0431314	D007022 ||| D000740 ||| D012893 ||| D013575 ||| D014717 ||| D005756 ||| D011537	Hypotension ||| Anemia ||| Sleep Wake Disorders ||| Syncope ||| Vertigo ||| Gastritis ||| Pruritus
	CHEMBL3137301	D003248	SACUBITRIL	Constipation	0	0.0239297	D007022 ||| D000740 ||| D012893 ||| D013575 ||| D014717 ||| D005756 ||| D011537	Hypotension ||| Anemia ||| Sleep Wake Disorders ||| Syncope ||| Vertigo ||| Gastritis ||| Pruritus
	CHEMBL3137301	D015352	SACUBITRIL	Dry Eye Syndromes	0	0.0253271	D007022 ||| D000740 ||| D012893 ||| D013575 ||| D014717 ||| D005756 ||| D011537	Hypotension ||| Anemia ||| Sleep Wake Disorders ||| Syncope ||| Vertigo ||| Gastritis ||| Pruritus
	CHEMBL3137301	D004381	SACUBITRIL	Duodenal Ulcer	0	0.0284865	D007022 ||| D000740 ||| D012893 ||| D013575 ||| D014717 ||| D005756 ||| D011537	Hypotension ||| Anemia ||| Sleep Wake Disorders ||| Syncope ||| Vertigo ||| Gastritis ||| Pruritus
	CHEMBL3137301	D015837	SACUBITRIL	Vestibular Diseases	0	0.0618669	D007022 ||| D000740 ||| D012893 ||| D013575 ||| D014717 ||| D005756 ||| D011537	Hypotension ||| Anemia ||| Sleep Wake Disorders ||| Syncope ||| Vertigo ||| Gastritis ||| Pruritus
	CHEMBL3137301	D005705	SACUBITRIL	Gallbladder Diseases	0	0.0388277	D007022 ||| D000740 ||| D012893 ||| D013575 ||| D014717 ||| D005756 ||| D011537	Hypotension ||| Anemia ||| Sleep Wake Disorders ||| Syncope ||| Vertigo ||| Gastritis ||| Pruritus
	CHEMBL3137301	D006073	SACUBITRIL	Gout	0	0.0437275	D007022 ||| D000740 ||| D012893 ||| D013575 ||| D014717 ||| D005756 ||| D011537	Hypotension ||| Anemia ||| Sleep Wake Disorders ||| Syncope ||| Vertigo ||| Gastritis ||| Pruritus
	CHEMBL3137301	D001145	SACUBITRIL	Arrhythmias, Cardiac	0	0.040157	D007022 ||| D000740 ||| D012893 ||| D013575 ||| D014717 ||| D005756 ||| D011537	Hypotension ||| Anemia ||| Sleep Wake Disorders ||| Syncope ||| Vertigo ||| Gastritis ||| Pruritus
	CHEMBL3137301	D043183	SACUBITRIL	Irritable Bowel Syndrome	0	0.0318683	D007022 ||| D000740 ||| D012893 ||| D013575 ||| D014717 ||| D005756 ||| D011537	Hypotension ||| Anemia ||| Sleep Wake Disorders ||| Syncope ||| Vertigo ||| Gastritis ||| Pruritus
	CHEMBL3137301	D001851	SACUBITRIL	Bone Diseases, Metabolic	0	0.0305292	D007022 ||| D000740 ||| D012893 ||| D013575 ||| D014717 ||| D005756 ||| D011537	Hypotension ||| Anemia ||| Sleep Wake Disorders ||| Syncope ||| Vertigo ||| Gastritis ||| Pruritus
	CHEMBL3137301	D010024	SACUBITRIL	Osteoporosis	0	0.0345076	D007022 ||| D000740 ||| D012893 ||| D013575 ||| D014717 ||| D005756 ||| D011537	Hypotension ||| Anemia ||| Sleep Wake Disorders ||| Syncope ||| Vertigo ||| Gastritis ||| Pruritus
	CHEMBL3137301	D009443	SACUBITRIL	Neuritis	0	0.0656002	D007022 ||| D000740 ||| D012893 ||| D013575 ||| D014717 ||| D005756 ||| D011537	Hypotension ||| Anemia ||| Sleep Wake Disorders ||| Syncope ||| Vertigo ||| Gastritis ||| Pruritus
	CHEMBL3137301	D010538	SACUBITRIL	Peritonitis	0	0.0162251	D007022 ||| D000740 ||| D012893 ||| D013575 ||| D014717 ||| D005756 ||| D011537	Hypotension ||| Anemia ||| Sleep Wake Disorders ||| Syncope ||| Vertigo ||| Gastritis ||| Pruritus
	CHEMBL3137301	D010998	SACUBITRIL	Pleurisy	0	0.0462845	D007022 ||| D000740 ||| D012893 ||| D013575 ||| D014717 ||| D005756 ||| D011537	Hypotension ||| Anemia ||| Sleep Wake Disorders ||| Syncope ||| Vertigo ||| Gastritis ||| Pruritus
	CHEMBL3137301	D011565	SACUBITRIL	Psoriasis	0	0.0286553	D007022 ||| D000740 ||| D012893 ||| D013575 ||| D014717 ||| D005756 ||| D011537	Hypotension ||| Anemia ||| Sleep Wake Disorders ||| Syncope ||| Vertigo ||| Gastritis ||| Pruritus
	CHEMBL3137301	D012163	SACUBITRIL	Retinal Detachment	0	0.039616	D007022 ||| D000740 ||| D012893 ||| D013575 ||| D014717 ||| D005756 ||| D011537	Hypotension ||| Anemia ||| Sleep Wake Disorders ||| Syncope ||| Vertigo ||| Gastritis ||| Pruritus
	CHEMBL3137301	D012393	SACUBITRIL	Rosacea	0	0.0892067	D007022 ||| D000740 ||| D012893 ||| D013575 ||| D014717 ||| D005756 ||| D011537	Hypotension ||| Anemia ||| Sleep Wake Disorders ||| Syncope ||| Vertigo ||| Gastritis ||| Pruritus
	CHEMBL3137301	D006042	SACUBITRIL	Goiter	0	0.034907	D007022 ||| D000740 ||| D012893 ||| D013575 ||| D014717 ||| D005756 ||| D011537	Hypotension ||| Anemia ||| Sleep Wake Disorders ||| Syncope ||| Vertigo ||| Gastritis ||| Pruritus
	CHEMBL3137301	D002546	SACUBITRIL	Ischemic Attack, Transient	0	0.0864179	D007022 ||| D000740 ||| D012893 ||| D013575 ||| D014717 ||| D005756 ||| D011537	Hypotension ||| Anemia ||| Sleep Wake Disorders ||| Syncope ||| Vertigo ||| Gastritis ||| Pruritus
	CHEMBL3137301	D000083242	SACUBITRIL	Ischemic Stroke	0	0.0739689	D007022 ||| D000740 ||| D012893 ||| D013575 ||| D014717 ||| D005756 ||| D011537	Hypotension ||| Anemia ||| Sleep Wake Disorders ||| Syncope ||| Vertigo ||| Gastritis ||| Pruritus
	CHEMBL3137301	D012891	SACUBITRIL	Sleep Apnea Syndromes	0	0.208105	D007022 ||| D000740 ||| D012893 ||| D013575 ||| D014717 ||| D005756 ||| D011537	Hypotension ||| Anemia ||| Sleep Wake Disorders ||| Syncope ||| Vertigo ||| Gastritis ||| Pruritus
	CHEMBL3137301	D013921	SACUBITRIL	Thrombocytopenia	0	0.0447667	D007022 ||| D000740 ||| D012893 ||| D013575 ||| D014717 ||| D005756 ||| D011537	Hypotension ||| Anemia ||| Sleep Wake Disorders ||| Syncope ||| Vertigo ||| Gastritis ||| Pruritus
	CHEMBL3137301	D015179	SACUBITRIL	Colorectal Neoplasms	0	0.070217	D000740 ||| D012893 ||| D014717 ||| D005756	Anemia ||| Sleep Wake Disorders ||| Vertigo ||| Gastritis
	CHEMBL3137301	D006627	SACUBITRIL	Hirschsprung Disease	0	0.0626115	D000740 ||| D012893 ||| D014717 ||| D005756	Anemia ||| Sleep Wake Disorders ||| Vertigo ||| Gastritis
	CHEMBL3137301	D013964	SACUBITRIL	Thyroid Neoplasms	0	0.0148182	D000740 ||| D012893 ||| D014717 ||| D005756	Anemia ||| Sleep Wake Disorders ||| Vertigo ||| Gastritis
	CHEMBL3137301	D010001	SACUBITRIL	Osteitis Deformans	0	0.0757606	D000740 ||| D012893 ||| D014717 ||| D005756	Anemia ||| Sleep Wake Disorders ||| Vertigo ||| Gastritis
	CHEMBL3137301	D007018	SACUBITRIL	Hypopituitarism	0	0.0203826	D000740 ||| D012893 ||| D014717 ||| D005756	Anemia ||| Sleep Wake Disorders ||| Vertigo ||| Gastritis
	CHEMBL3137301	D020246	SACUBITRIL	Venous Thrombosis	0	0.035643	D000740 ||| D012893 ||| D014717 ||| D005756	Anemia ||| Sleep Wake Disorders ||| Vertigo ||| Gastritis
	CHEMBL3137301	D000075224	SACUBITRIL	Cardiac Conduction System Disease	0	0.0120365	D007022 ||| D000740 ||| D012893 ||| D013575 ||| D014717 ||| D005756 ||| D011537	Hypotension ||| Anemia ||| Sleep Wake Disorders ||| Syncope ||| Vertigo ||| Gastritis ||| Pruritus
	CHEMBL3137301	D003731	SACUBITRIL	Dental Caries	0	0.0410145	D007022 ||| D000740 ||| D012893 ||| D013575 ||| D014717 ||| D005756 ||| D011537	Hypotension ||| Anemia ||| Sleep Wake Disorders ||| Syncope ||| Vertigo ||| Gastritis ||| Pruritus
	CHEMBL3137301	D005242	SACUBITRIL	Fecal Incontinence	0	0.0199653	D007022 ||| D000740 ||| D012893 ||| D013575 ||| D014717 ||| D005756 ||| D011537	Hypotension ||| Anemia ||| Sleep Wake Disorders ||| Syncope ||| Vertigo ||| Gastritis ||| Pruritus
	CHEMBL3137301	D016055	SACUBITRIL	Urinary Retention	0	0.0329696	D007022 ||| D000740 ||| D012893 ||| D013575 ||| D014717 ||| D005756 ||| D011537	Hypotension ||| Anemia ||| Sleep Wake Disorders ||| Syncope ||| Vertigo ||| Gastritis ||| Pruritus
	CHEMBL3137301	D011141	SACUBITRIL	Polyuria	0	0.0477127	D007022 ||| D000740 ||| D012893 ||| D013575 ||| D014717 ||| D005756 ||| D011537	Hypotension ||| Anemia ||| Sleep Wake Disorders ||| Syncope ||| Vertigo ||| Gastritis ||| Pruritus
	CHEMBL3137301	D007762	SACUBITRIL	Labyrinthitis	0	0.115743	D007022 ||| D000740 ||| D012893 ||| D013575 ||| D014717 ||| D005756 ||| D011537	Hypotension ||| Anemia ||| Sleep Wake Disorders ||| Syncope ||| Vertigo ||| Gastritis ||| Pruritus
	CHEMBL3137301	D012878	SACUBITRIL	Skin Neoplasms	0	0.0146067	D007022 ||| D000740 ||| D012893 ||| D013575 ||| D014717 ||| D005756 ||| D011537	Hypotension ||| Anemia ||| Sleep Wake Disorders ||| Syncope ||| Vertigo ||| Gastritis ||| Pruritus
	CHEMBL3137301	D009260	SACUBITRIL	Nail Diseases	0	0.058276	D007022 ||| D000740 ||| D012893 ||| D013575 ||| D014717 ||| D005756 ||| D011537	Hypotension ||| Anemia ||| Sleep Wake Disorders ||| Syncope ||| Vertigo ||| Gastritis ||| Pruritus
	CHEMBL3137301	D016491	SACUBITRIL	Peripheral Vascular Diseases	0	0.032655	D007022 ||| D000740 ||| D012893 ||| D013575 ||| D014717 ||| D005756 ||| D011537	Hypotension ||| Anemia ||| Sleep Wake Disorders ||| Syncope ||| Vertigo ||| Gastritis ||| Pruritus
	CHEMBL3137301	D011111	SACUBITRIL	Polymyalgia Rheumatica	0	0.0679346	D007022 ||| D000740 ||| D012893 ||| D013575 ||| D014717 ||| D005756 ||| D011537	Hypotension ||| Anemia ||| Sleep Wake Disorders ||| Syncope ||| Vertigo ||| Gastritis ||| Pruritus
	CHEMBL3137301	D013118	SACUBITRIL	Spinal Cord Diseases	0	0.0346793	D007022 ||| D000740 ||| D012893 ||| D013575 ||| D014717 ||| D005756 ||| D011537	Hypotension ||| Anemia ||| Sleep Wake Disorders ||| Syncope ||| Vertigo ||| Gastritis ||| Pruritus
	CHEMBL3137301	D014581	SACUBITRIL	Urticaria	0	0.0688046	D007022 ||| D000740 ||| D012893 ||| D013575 ||| D014717 ||| D005756 ||| D011537	Hypotension ||| Anemia ||| Sleep Wake Disorders ||| Syncope ||| Vertigo ||| Gastritis ||| Pruritus
	CHEMBL3137301	D014648	SACUBITRIL	Varicose Veins	0	0.0752489	D007022 ||| D000740 ||| D012893 ||| D013575 ||| D014717 ||| D005756 ||| D011537	Hypotension ||| Anemia ||| Sleep Wake Disorders ||| Syncope ||| Vertigo ||| Gastritis ||| Pruritus
	CHEMBL3137301	D010031	SACUBITRIL	Otitis	0	0.0702658	D007022 ||| D000740 ||| D012893 ||| D013575 ||| D014717 ||| D005756 ||| D011537	Hypotension ||| Anemia ||| Sleep Wake Disorders ||| Syncope ||| Vertigo ||| Gastritis ||| Pruritus
	CHEMBL3137301	D019966	SACUBITRIL	Substance-Related Disorders	0	0.0687767	D007022 ||| D000740 ||| D012893 ||| D013575 ||| D014717 ||| D005756 ||| D011537	Hypotension ||| Anemia ||| Sleep Wake Disorders ||| Syncope ||| Vertigo ||| Gastritis ||| Pruritus
	CHEMBL3137301	D015155	SACUBITRIL	Esophageal Spasm, Diffuse	0	0.0777823	D007022 ||| D000740 ||| D012893 ||| D013575 ||| D014717 ||| D005756 ||| D011537	Hypotension ||| Anemia ||| Sleep Wake Disorders ||| Syncope ||| Vertigo ||| Gastritis ||| Pruritus
	CHEMBL1422	D001289	SITAGLIPTIN	Attention Deficit Disorder with Hyperactivity	0	0.0125077	D010195 ||| D006333 ||| D003248 ||| D014581 ||| D016883	Pancreatitis ||| Heart Failure ||| Constipation ||| Urticaria ||| Diabetic Ketoacidosis
	CHEMBL1422	D001008	SITAGLIPTIN	Anxiety Disorders	0	0.0425557	D010195 ||| D006333 ||| D011704 ||| D013921 ||| D003248 ||| D011537 ||| D014581 ||| D058186 ||| D016883	Pancreatitis ||| Heart Failure ||| Pyelonephritis ||| Thrombocytopenia ||| Constipation ||| Pruritus ||| Urticaria ||| Acute Kidney Injury ||| Diabetic Ketoacidosis
	CHEMBL1422	D013313	SITAGLIPTIN	Stress Disorders, Post-Traumatic	0	0.0576415	D010195 ||| D006333 ||| D003248 ||| D014581 ||| D016883	Pancreatitis ||| Heart Failure ||| Constipation ||| Urticaria ||| Diabetic Ketoacidosis
	CHEMBL1422	D000856	SITAGLIPTIN	Anorexia Nervosa	0	0.025979	D010195 ||| D006333 ||| D003248 ||| D014581 ||| D016883	Pancreatitis ||| Heart Failure ||| Constipation ||| Urticaria ||| Diabetic Ketoacidosis
	CHEMBL1422	D015228	SITAGLIPTIN	Hypertriglyceridemia	0	0.0450057	D010195 ||| D006333 ||| D003248 ||| D014581 ||| D016883	Pancreatitis ||| Heart Failure ||| Constipation ||| Urticaria ||| Diabetic Ketoacidosis
	CHEMBL1422	D003324	SITAGLIPTIN	Coronary Artery Disease	0	0.0501649	D010195 ||| D006333 ||| D011704 ||| D013921 ||| D003248 ||| D011537 ||| D014581 ||| D058186 ||| D016883	Pancreatitis ||| Heart Failure ||| Pyelonephritis ||| Thrombocytopenia ||| Constipation ||| Pruritus ||| Urticaria ||| Acute Kidney Injury ||| Diabetic Ketoacidosis
	CHEMBL1422	D009765	SITAGLIPTIN	Obesity	0	0.029514	D010195 ||| D006333 ||| D011704 ||| D013921 ||| D003248 ||| D011537 ||| D014581 ||| D058186 ||| D016883	Pancreatitis ||| Heart Failure ||| Pyelonephritis ||| Thrombocytopenia ||| Constipation ||| Pruritus ||| Urticaria ||| Acute Kidney Injury ||| Diabetic Ketoacidosis
	CHEMBL1422	D020177	SITAGLIPTIN	Idiopathic Hypersomnia	0	0.0495916	D006333	Heart Failure
	CHEMBL1422	D010300	SITAGLIPTIN	Parkinson Disease	0	0.0360354	D010195 ||| D006333 ||| D011704 ||| D013921 ||| D003248 ||| D011537 ||| D014581 ||| D058186 ||| D016883	Pancreatitis ||| Heart Failure ||| Pyelonephritis ||| Thrombocytopenia ||| Constipation ||| Pruritus ||| Urticaria ||| Acute Kidney Injury ||| Diabetic Ketoacidosis
	CHEMBL1422	D013771	SITAGLIPTIN	Tetralogy of Fallot	0	0.178229	D010195 ||| D006333 ||| D003248 ||| D014581 ||| D016883	Pancreatitis ||| Heart Failure ||| Constipation ||| Urticaria ||| Diabetic Ketoacidosis
	CHEMBL1422	D001172	SITAGLIPTIN	Arthritis, Rheumatoid	0	0.0407279	D010195 ||| D006333 ||| D011704 ||| D013921 ||| D003248 ||| D011537 ||| D014581 ||| D058186 ||| D016883	Pancreatitis ||| Heart Failure ||| Pyelonephritis ||| Thrombocytopenia ||| Constipation ||| Pruritus ||| Urticaria ||| Acute Kidney Injury ||| Diabetic Ketoacidosis
	CHEMBL1422	D003424	SITAGLIPTIN	Crohn Disease	0	0.0471845	D010195 ||| D006333 ||| D003248 ||| D014581 ||| D016883	Pancreatitis ||| Heart Failure ||| Constipation ||| Urticaria ||| Diabetic Ketoacidosis
	CHEMBL1422	D003093	SITAGLIPTIN	Colitis, Ulcerative	0	0.0225697	D010195 ||| D006333 ||| D003248 ||| D014581 ||| D016883	Pancreatitis ||| Heart Failure ||| Constipation ||| Urticaria ||| Diabetic Ketoacidosis
	CHEMBL1422	D015212	SITAGLIPTIN	Inflammatory Bowel Diseases	0	0.0419791	D010195 ||| D006333 ||| D011704 ||| D013921 ||| D003248 ||| D011537 ||| D014581 ||| D058186 ||| D016883	Pancreatitis ||| Heart Failure ||| Pyelonephritis ||| Thrombocytopenia ||| Constipation ||| Pruritus ||| Urticaria ||| Acute Kidney Injury ||| Diabetic Ketoacidosis
	CHEMBL1422	D002761	SITAGLIPTIN	Cholangitis	0	0.0920314	D010195 ||| D006333 ||| D003248 ||| D014581 ||| D016883	Pancreatitis ||| Heart Failure ||| Constipation ||| Urticaria ||| Diabetic Ketoacidosis
	CHEMBL1422	D017098	SITAGLIPTIN	IgA Deficiency	0	0.0549571	D010195 ||| D006333 ||| D003248 ||| D014581 ||| D016883	Pancreatitis ||| Heart Failure ||| Constipation ||| Urticaria ||| Diabetic Ketoacidosis
	CHEMBL1422	D008268	SITAGLIPTIN	Macular Degeneration	0	0.0445024	D010195 ||| D006333 ||| D011704 ||| D013921 ||| D003248 ||| D011537 ||| D014581 ||| D058186 ||| D016883	Pancreatitis ||| Heart Failure ||| Pyelonephritis ||| Thrombocytopenia ||| Constipation ||| Pruritus ||| Urticaria ||| Acute Kidney Injury ||| Diabetic Ketoacidosis
	CHEMBL1422	D034381	SITAGLIPTIN	Hearing Loss	0	0.0191286	D010195 ||| D006333 ||| D003248 ||| D014581 ||| D016883	Pancreatitis ||| Heart Failure ||| Constipation ||| Urticaria ||| Diabetic Ketoacidosis
	CHEMBL1422	D014012	SITAGLIPTIN	Tinnitus	0	0.0163811	D006333	Heart Failure
	CHEMBL1422	D000505	SITAGLIPTIN	Alopecia	0	0.0351736	D010195 ||| D006333 ||| D003248 ||| D014581 ||| D016883	Pancreatitis ||| Heart Failure ||| Constipation ||| Urticaria ||| Diabetic Ketoacidosis
	CHEMBL1422	D019226	SITAGLIPTIN	Oral Ulcer	0	0.0335101	D010195 ||| D006333 ||| D003248 ||| D014581 ||| D016883	Pancreatitis ||| Heart Failure ||| Constipation ||| Urticaria ||| Diabetic Ketoacidosis
	CHEMBL1422	D000787	SITAGLIPTIN	Angina Pectoris	0	0.119692	D010195 ||| D006333 ||| D011704 ||| D013921 ||| D003248 ||| D011537 ||| D014581 ||| D058186 ||| D016883	Pancreatitis ||| Heart Failure ||| Pyelonephritis ||| Thrombocytopenia ||| Constipation ||| Pruritus ||| Urticaria ||| Acute Kidney Injury ||| Diabetic Ketoacidosis
	CHEMBL1422	D065631	SITAGLIPTIN	Rhinitis, Allergic	0	0.0362582	D010195 ||| D006333 ||| D011704 ||| D013921 ||| D003248 ||| D011537 ||| D014581 ||| D058186 ||| D016883	Pancreatitis ||| Heart Failure ||| Pyelonephritis ||| Thrombocytopenia ||| Constipation ||| Pruritus ||| Urticaria ||| Acute Kidney Injury ||| Diabetic Ketoacidosis
	CHEMBL1422	D001249	SITAGLIPTIN	Asthma	0	0.0740475	D010195 ||| D006333 ||| D011704 ||| D013921 ||| D003248 ||| D011537 ||| D014581 ||| D058186 ||| D016883	Pancreatitis ||| Heart Failure ||| Pyelonephritis ||| Thrombocytopenia ||| Constipation ||| Pruritus ||| Urticaria ||| Acute Kidney Injury ||| Diabetic Ketoacidosis
	CHEMBL1422	D005764	SITAGLIPTIN	Gastroesophageal Reflux	0	0.193571	D010195 ||| D006333 ||| D011704 ||| D013921 ||| D003248 ||| D011537 ||| D014581 ||| D058186 ||| D016883	Pancreatitis ||| Heart Failure ||| Pyelonephritis ||| Thrombocytopenia ||| Constipation ||| Pruritus ||| Urticaria ||| Acute Kidney Injury ||| Diabetic Ketoacidosis
	CHEMBL1422	D007037	SITAGLIPTIN	Hypothyroidism	0	0.163177	D010195 ||| D006333 ||| D003248 ||| D014581 ||| D016883	Pancreatitis ||| Heart Failure ||| Constipation ||| Urticaria ||| Diabetic Ketoacidosis
	CHEMBL1422	D008881	SITAGLIPTIN	Migraine Disorders	0	0.0844794	D010195 ||| D006333 ||| D011704 ||| D013921 ||| D003248 ||| D011537 ||| D014581 ||| D058186 ||| D016883	Pancreatitis ||| Heart Failure ||| Pyelonephritis ||| Thrombocytopenia ||| Constipation ||| Pruritus ||| Urticaria ||| Acute Kidney Injury ||| Diabetic Ketoacidosis
	CHEMBL1422	D004485	SITAGLIPTIN	Eczema	0	0.035864	D010195 ||| D006333 ||| D011704 ||| D013921 ||| D003248 ||| D011537 ||| D014581 ||| D058186 ||| D016883	Pancreatitis ||| Heart Failure ||| Pyelonephritis ||| Thrombocytopenia ||| Constipation ||| Pruritus ||| Urticaria ||| Acute Kidney Injury ||| Diabetic Ketoacidosis
	CHEMBL1422	D006937	SITAGLIPTIN	Hypercholesterolemia	0	0.0566748	D010195 ||| D006333 ||| D011704 ||| D013921 ||| D003248 ||| D011537 ||| D014581 ||| D058186 ||| D016883	Pancreatitis ||| Heart Failure ||| Pyelonephritis ||| Thrombocytopenia ||| Constipation ||| Pruritus ||| Urticaria ||| Acute Kidney Injury ||| Diabetic Ketoacidosis
	CHEMBL1422	D012626	SITAGLIPTIN	Sebaceous Gland Neoplasms	0	0.0119765	D010195 ||| D006333 ||| D003248 ||| D014581 ||| D016883	Pancreatitis ||| Heart Failure ||| Constipation ||| Urticaria ||| Diabetic Ketoacidosis
	CHEMBL1422	D001943	SITAGLIPTIN	Breast Neoplasms	0	0.0381596	D010195 ||| D006333 ||| D011704 ||| D013921 ||| D003248 ||| D011537 ||| D014581 ||| D058186 ||| D016883	Pancreatitis ||| Heart Failure ||| Pyelonephritis ||| Thrombocytopenia ||| Constipation ||| Pruritus ||| Urticaria ||| Acute Kidney Injury ||| Diabetic Ketoacidosis
	CHEMBL1422	D002280	SITAGLIPTIN	Carcinoma, Basal Cell	0	0.0562704	D010195 ||| D006333 ||| D011704 ||| D013921 ||| D003248 ||| D011537 ||| D014581 ||| D058186 ||| D016883	Pancreatitis ||| Heart Failure ||| Pyelonephritis ||| Thrombocytopenia ||| Constipation ||| Pruritus ||| Urticaria ||| Acute Kidney Injury ||| Diabetic Ketoacidosis
	CHEMBL1422	D000230	SITAGLIPTIN	Adenocarcinoma	0	0.058345	D010195 ||| D006333 ||| D003248 ||| D014581 ||| D016883	Pancreatitis ||| Heart Failure ||| Constipation ||| Urticaria ||| Diabetic Ketoacidosis
	CHEMBL1422	D002386	SITAGLIPTIN	Cataract	0	0.0593449	D010195 ||| D006333 ||| D011704 ||| D013921 ||| D003248 ||| D011537 ||| D014581 ||| D058186 ||| D016883	Pancreatitis ||| Heart Failure ||| Pyelonephritis ||| Thrombocytopenia ||| Constipation ||| Pruritus ||| Urticaria ||| Acute Kidney Injury ||| Diabetic Ketoacidosis
	CHEMBL1422	D006552	SITAGLIPTIN	Hernia, Inguinal	0	0.0348961	D010195 ||| D006333 ||| D011704 ||| D013921 ||| D003248 ||| D011537 ||| D014581 ||| D058186 ||| D016883	Pancreatitis ||| Heart Failure ||| Pyelonephritis ||| Thrombocytopenia ||| Constipation ||| Pruritus ||| Urticaria ||| Acute Kidney Injury ||| Diabetic Ketoacidosis
	CHEMBL1422	D012005	SITAGLIPTIN	Rectal Prolapse	0	0.0879729	D010195 ||| D006333 ||| D003248 ||| D014581 ||| D016883	Pancreatitis ||| Heart Failure ||| Constipation ||| Urticaria ||| Diabetic Ketoacidosis
	CHEMBL1422	D014029	SITAGLIPTIN	Tobacco Use Disorder	0	0.0183763	D010195 ||| D006333 ||| D003248 ||| D014581 ||| D016883	Pancreatitis ||| Heart Failure ||| Constipation ||| Urticaria ||| Diabetic Ketoacidosis
	CHEMBL1422	D009203	SITAGLIPTIN	Myocardial Infarction	0	0.146989	D010195 ||| D006333 ||| D011704 ||| D013921 ||| D003248 ||| D011537 ||| D014581 ||| D058186 ||| D016883	Pancreatitis ||| Heart Failure ||| Pyelonephritis ||| Thrombocytopenia ||| Constipation ||| Pruritus ||| Urticaria ||| Acute Kidney Injury ||| Diabetic Ketoacidosis
	CHEMBL1422	D005756	SITAGLIPTIN	Gastritis	0	0.0303916	D010195 ||| D006333 ||| D011704 ||| D013921 ||| D003248 ||| D011537 ||| D014581 ||| D058186 ||| D016883	Pancreatitis ||| Heart Failure ||| Pyelonephritis ||| Thrombocytopenia ||| Constipation ||| Pruritus ||| Urticaria ||| Acute Kidney Injury ||| Diabetic Ketoacidosis
	CHEMBL1422	D006548	SITAGLIPTIN	Hernia, Diaphragmatic	0	0.0353535	D010195 ||| D006333 ||| D011704 ||| D013921 ||| D003248 ||| D011537 ||| D014581 ||| D058186 ||| D016883	Pancreatitis ||| Heart Failure ||| Pyelonephritis ||| Thrombocytopenia ||| Constipation ||| Pruritus ||| Urticaria ||| Acute Kidney Injury ||| Diabetic Ketoacidosis
	CHEMBL1422	D000076385	SITAGLIPTIN	Diverticular Diseases	0	0.0548459	D010195 ||| D006333 ||| D003248 ||| D014581 ||| D016883	Pancreatitis ||| Heart Failure ||| Constipation ||| Urticaria ||| Diabetic Ketoacidosis
	CHEMBL1422	D007319	SITAGLIPTIN	Sleep Initiation and Maintenance Disorders	0	0.0573653	D010195 ||| D006333 ||| D011704 ||| D013921 ||| D003248 ||| D011537 ||| D014581 ||| D058186 ||| D016883	Pancreatitis ||| Heart Failure ||| Pyelonephritis ||| Thrombocytopenia ||| Constipation ||| Pruritus ||| Urticaria ||| Acute Kidney Injury ||| Diabetic Ketoacidosis
	CHEMBL1422	D009290	SITAGLIPTIN	Narcolepsy	0	0.0490791	D010195 ||| D006333 ||| D011704 ||| D013921 ||| D003248 ||| D011537 ||| D014581 ||| D058186 ||| D016883	Pancreatitis ||| Heart Failure ||| Pyelonephritis ||| Thrombocytopenia ||| Constipation ||| Pruritus ||| Urticaria ||| Acute Kidney Injury ||| Diabetic Ketoacidosis
	CHEMBL1422	D003922	SITAGLIPTIN	Diabetes Mellitus, Type 1	0	0.225572	D010195 ||| D006333 ||| D003248 ||| D014581 ||| D016883	Pancreatitis ||| Heart Failure ||| Constipation ||| Urticaria ||| Diabetic Ketoacidosis
	CHEMBL1422	D002446	SITAGLIPTIN	Celiac Disease	0	0.0477919	D010195 ||| D006333 ||| D003248 ||| D014581 ||| D016883	Pancreatitis ||| Heart Failure ||| Constipation ||| Urticaria ||| Diabetic Ketoacidosis
	CHEMBL1422	D008105	SITAGLIPTIN	Liver Cirrhosis, Biliary	0	0.0778311	D010195 ||| D006333 ||| D003248 ||| D014581 ||| D016883	Pancreatitis ||| Heart Failure ||| Constipation ||| Urticaria ||| Diabetic Ketoacidosis
	CHEMBL1422	D014820	SITAGLIPTIN	Vitiligo	0	0.036996	D010195 ||| D006333 ||| D003248 ||| D014581 ||| D016883	Pancreatitis ||| Heart Failure ||| Constipation ||| Urticaria ||| Diabetic Ketoacidosis
	CHEMBL1422	D009798	SITAGLIPTIN	Ocular Hypertension	0	0.0437238	D010195 ||| D006333 ||| D003248 ||| D014581 ||| D016883	Pancreatitis ||| Heart Failure ||| Constipation ||| Urticaria ||| Diabetic Ketoacidosis
	CHEMBL1422	D009447	SITAGLIPTIN	Neuroblastoma	0	0.0509308	D010195 ||| D006333 ||| D003248 ||| D014581 ||| D016883	Pancreatitis ||| Heart Failure ||| Constipation ||| Urticaria ||| Diabetic Ketoacidosis
	CHEMBL1422	D012559	SITAGLIPTIN	Schizophrenia	0	0.0823102	D010195 ||| D006333 ||| D011704 ||| D013921 ||| D003248 ||| D011537 ||| D014581 ||| D058186 ||| D016883	Pancreatitis ||| Heart Failure ||| Pyelonephritis ||| Thrombocytopenia ||| Constipation ||| Pruritus ||| Urticaria ||| Acute Kidney Injury ||| Diabetic Ketoacidosis
	CHEMBL1422	D000690	SITAGLIPTIN	Amyotrophic Lateral Sclerosis	0	0.089959	D010195 ||| D006333 ||| D003248 ||| D014581 ||| D016883	Pancreatitis ||| Heart Failure ||| Constipation ||| Urticaria ||| Diabetic Ketoacidosis
	CHEMBL1422	D008180	SITAGLIPTIN	Lupus Erythematosus, Systemic	0	0.0725828	D010195 ||| D006333 ||| D011704 ||| D013921 ||| D003248 ||| D011537 ||| D014581 ||| D058186 ||| D016883	Pancreatitis ||| Heart Failure ||| Pyelonephritis ||| Thrombocytopenia ||| Constipation ||| Pruritus ||| Urticaria ||| Acute Kidney Injury ||| Diabetic Ketoacidosis
	CHEMBL1422	D000437	SITAGLIPTIN	Alcoholism	0	0.00308449	D010195 ||| D006333 ||| D003248 ||| D014581 ||| D016883	Pancreatitis ||| Heart Failure ||| Constipation ||| Urticaria ||| Diabetic Ketoacidosis
	CHEMBL1422	D000067877	SITAGLIPTIN	Autism Spectrum Disorder	0	0.00898316	D010195 ||| D006333 ||| D003248 ||| D014581 ||| D016883	Pancreatitis ||| Heart Failure ||| Constipation ||| Urticaria ||| Diabetic Ketoacidosis
	CHEMBL1422	D001714	SITAGLIPTIN	Bipolar Disorder	0	0.0599905	D010195 ||| D006333 ||| D011704 ||| D013921 ||| D003248 ||| D011537 ||| D014581 ||| D058186 ||| D016883	Pancreatitis ||| Heart Failure ||| Pyelonephritis ||| Thrombocytopenia ||| Constipation ||| Pruritus ||| Urticaria ||| Acute Kidney Injury ||| Diabetic Ketoacidosis
	CHEMBL1422	D009771	SITAGLIPTIN	Obsessive-Compulsive Disorder	0	0.0392925	D010195 ||| D006333 ||| D003248 ||| D014581 ||| D016883	Pancreatitis ||| Heart Failure ||| Constipation ||| Urticaria ||| Diabetic Ketoacidosis
	CHEMBL1422	D003924	SITAGLIPTIN	Diabetes Mellitus, Type 2	0	0.0782235	D010195 ||| D006333 ||| D003248 ||| D014581 ||| D016883	Pancreatitis ||| Heart Failure ||| Constipation ||| Urticaria ||| Diabetic Ketoacidosis
	CHEMBL1422	D000544	SITAGLIPTIN	Alzheimer Disease	0	0.0348405	D010195 ||| D006333 ||| D003248 ||| D014581 ||| D016883	Pancreatitis ||| Heart Failure ||| Constipation ||| Urticaria ||| Diabetic Ketoacidosis
	CHEMBL1422	D004827	SITAGLIPTIN	Epilepsy	0	0.0217377	D010195 ||| D006333 ||| D011704 ||| D013921 ||| D003248 ||| D011537 ||| D014581 ||| D058186 ||| D016883	Pancreatitis ||| Heart Failure ||| Pyelonephritis ||| Thrombocytopenia ||| Constipation ||| Pruritus ||| Urticaria ||| Acute Kidney Injury ||| Diabetic Ketoacidosis
	CHEMBL1422	D005901	SITAGLIPTIN	Glaucoma	0	0.0692744	D010195 ||| D006333 ||| D011704 ||| D013921 ||| D003248 ||| D011537 ||| D014581 ||| D058186 ||| D016883	Pancreatitis ||| Heart Failure ||| Pyelonephritis ||| Thrombocytopenia ||| Constipation ||| Pruritus ||| Urticaria ||| Acute Kidney Injury ||| Diabetic Ketoacidosis
	CHEMBL1422	D051436	SITAGLIPTIN	Renal Insufficiency, Chronic	0	0.125282	D010195 ||| D006333 ||| D003248 ||| D014581 ||| D016883	Pancreatitis ||| Heart Failure ||| Constipation ||| Urticaria ||| Diabetic Ketoacidosis
	CHEMBL1422	D013167	SITAGLIPTIN	Spondylitis, Ankylosing	0	0.0271922	D010195 ||| D006333 ||| D003248 ||| D014581 ||| D016883	Pancreatitis ||| Heart Failure ||| Constipation ||| Urticaria ||| Diabetic Ketoacidosis
	CHEMBL1422	D003863	SITAGLIPTIN	Depression	0	0.0515226	D010195 ||| D006333 ||| D011704 ||| D013921 ||| D003248 ||| D011537 ||| D014581 ||| D058186 ||| D016883	Pancreatitis ||| Heart Failure ||| Pyelonephritis ||| Thrombocytopenia ||| Constipation ||| Pruritus ||| Urticaria ||| Acute Kidney Injury ||| Diabetic Ketoacidosis
	CHEMBL1422	D010003	SITAGLIPTIN	Osteoarthritis	0	0.0201514	D010195 ||| D006333 ||| D011704 ||| D013921 ||| D003248 ||| D011537 ||| D014581 ||| D058186 ||| D016883	Pancreatitis ||| Heart Failure ||| Pyelonephritis ||| Thrombocytopenia ||| Constipation ||| Pruritus ||| Urticaria ||| Acute Kidney Injury ||| Diabetic Ketoacidosis
	CHEMBL1422	D000419	SITAGLIPTIN	Albuminuria	0	0.0391697	D010195 ||| D006333 ||| D003248 ||| D014581 ||| D016883	Pancreatitis ||| Heart Failure ||| Constipation ||| Urticaria ||| Diabetic Ketoacidosis
	CHEMBL1422	D001281	SITAGLIPTIN	Atrial Fibrillation	0	0.193751	D010195 ||| D006333 ||| D011704 ||| D013921 ||| D003248 ||| D011537 ||| D014581 ||| D058186 ||| D016883	Pancreatitis ||| Heart Failure ||| Pyelonephritis ||| Thrombocytopenia ||| Constipation ||| Pruritus ||| Urticaria ||| Acute Kidney Injury ||| Diabetic Ketoacidosis
	CHEMBL1422	D006973	SITAGLIPTIN	Hypertension	0	0.0910003	D010195 ||| D006333 ||| D011704 ||| D013921 ||| D003248 ||| D011537 ||| D014581 ||| D058186 ||| D016883	Pancreatitis ||| Heart Failure ||| Pyelonephritis ||| Thrombocytopenia ||| Constipation ||| Pruritus ||| Urticaria ||| Acute Kidney Injury ||| Diabetic Ketoacidosis
	CHEMBL1422	D006327	SITAGLIPTIN	Heart Block	0	0.0780535	D010195 ||| D006333 ||| D011704 ||| D013921 ||| D003248 ||| D011537 ||| D014581 ||| D058186 ||| D016883	Pancreatitis ||| Heart Failure ||| Pyelonephritis ||| Thrombocytopenia ||| Constipation ||| Pruritus ||| Urticaria ||| Acute Kidney Injury ||| Diabetic Ketoacidosis
	CHEMBL1422	D055623	SITAGLIPTIN	Keratosis, Actinic	0	0.036296	D010195 ||| D006333 ||| D011704 ||| D013921 ||| D003248 ||| D011537 ||| D014581 ||| D058186 ||| D016883	Pancreatitis ||| Heart Failure ||| Pyelonephritis ||| Thrombocytopenia ||| Constipation ||| Pruritus ||| Urticaria ||| Acute Kidney Injury ||| Diabetic Ketoacidosis
	CHEMBL1422	D001991	SITAGLIPTIN	Bronchitis	0	0.0279316	D010195 ||| D006333 ||| D011704 ||| D013921 ||| D003248 ||| D011537 ||| D014581 ||| D058186 ||| D016883	Pancreatitis ||| Heart Failure ||| Pyelonephritis ||| Thrombocytopenia ||| Constipation ||| Pruritus ||| Urticaria ||| Acute Kidney Injury ||| Diabetic Ketoacidosis
	CHEMBL1422	D008175	SITAGLIPTIN	Lung Neoplasms	0	0.20877	D010195 ||| D006333 ||| D011704 ||| D013921 ||| D003248 ||| D011537 ||| D014581 ||| D058186 ||| D016883	Pancreatitis ||| Heart Failure ||| Pyelonephritis ||| Thrombocytopenia ||| Constipation ||| Pruritus ||| Urticaria ||| Acute Kidney Injury ||| Diabetic Ketoacidosis
	CHEMBL1422	D008545	SITAGLIPTIN	Melanoma	0	0.0437448	D010195 ||| D006333 ||| D011704 ||| D013921 ||| D003248 ||| D011537 ||| D014581 ||| D058186 ||| D016883	Pancreatitis ||| Heart Failure ||| Pyelonephritis ||| Thrombocytopenia ||| Constipation ||| Pruritus ||| Urticaria ||| Acute Kidney Injury ||| Diabetic Ketoacidosis
	CHEMBL1422	D008228	SITAGLIPTIN	Lymphoma, Non-Hodgkin	0	0.0490588	D010195 ||| D006333 ||| D011704 ||| D013921 ||| D003248 ||| D011537 ||| D014581 ||| D058186 ||| D016883	Pancreatitis ||| Heart Failure ||| Pyelonephritis ||| Thrombocytopenia ||| Constipation ||| Pruritus ||| Urticaria ||| Acute Kidney Injury ||| Diabetic Ketoacidosis
	CHEMBL1422	D002294	SITAGLIPTIN	Carcinoma, Squamous Cell	0	0.0420455	D010195 ||| D006333 ||| D011704 ||| D013921 ||| D003248 ||| D011537 ||| D014581 ||| D058186 ||| D016883	Pancreatitis ||| Heart Failure ||| Pyelonephritis ||| Thrombocytopenia ||| Constipation ||| Pruritus ||| Urticaria ||| Acute Kidney Injury ||| Diabetic Ketoacidosis
	CHEMBL1422	D002349	SITAGLIPTIN	Carpal Tunnel Syndrome	0	0.0649327	D010195 ||| D006333 ||| D011704 ||| D013921 ||| D003248 ||| D011537 ||| D014581 ||| D058186 ||| D016883	Pancreatitis ||| Heart Failure ||| Pyelonephritis ||| Thrombocytopenia ||| Constipation ||| Pruritus ||| Urticaria ||| Acute Kidney Injury ||| Diabetic Ketoacidosis
	CHEMBL1422	D016883	SITAGLIPTIN	Diabetic Ketoacidosis	1	0.0850094	D010195 ||| D006333 ||| D011704 ||| D013921 ||| D003248 ||| D011537 ||| D014581 ||| D058186	Pancreatitis ||| Heart Failure ||| Pyelonephritis ||| Thrombocytopenia ||| Constipation ||| Pruritus ||| Urticaria ||| Acute Kidney Injury
	CHEMBL1422	D001749	SITAGLIPTIN	Urinary Bladder Neoplasms	0	0.0439977	D010195 ||| D006333 ||| D011704 ||| D013921 ||| D003248 ||| D011537 ||| D014581 ||| D058186 ||| D016883	Pancreatitis ||| Heart Failure ||| Pyelonephritis ||| Thrombocytopenia ||| Constipation ||| Pruritus ||| Urticaria ||| Acute Kidney Injury ||| Diabetic Ketoacidosis
	CHEMBL1422	D007889	SITAGLIPTIN	Leiomyoma	0	0.0413693	D010195 ||| D006333 ||| D011704 ||| D013921 ||| D003248 ||| D011537 ||| D014581 ||| D058186 ||| D016883	Pancreatitis ||| Heart Failure ||| Pyelonephritis ||| Thrombocytopenia ||| Constipation ||| Pruritus ||| Urticaria ||| Acute Kidney Injury ||| Diabetic Ketoacidosis
	CHEMBL1422	D018798	SITAGLIPTIN	Anemia, Iron-Deficiency	0	0.0207175	D010195 ||| D006333 ||| D011704 ||| D013921 ||| D003248 ||| D011537 ||| D014581 ||| D058186 ||| D016883	Pancreatitis ||| Heart Failure ||| Pyelonephritis ||| Thrombocytopenia ||| Constipation ||| Pruritus ||| Urticaria ||| Acute Kidney Injury ||| Diabetic Ketoacidosis
	CHEMBL1422	D000380	SITAGLIPTIN	Agranulocytosis	0	0.079953	D010195 ||| D006333 ||| D011704 ||| D013921 ||| D003248 ||| D011537 ||| D014581 ||| D058186 ||| D016883	Pancreatitis ||| Heart Failure ||| Pyelonephritis ||| Thrombocytopenia ||| Constipation ||| Pruritus ||| Urticaria ||| Acute Kidney Injury ||| Diabetic Ketoacidosis
	CHEMBL1422	D012893	SITAGLIPTIN	Sleep Wake Disorders	0	0.0595314	D010195 ||| D006333 ||| D011704 ||| D013921 ||| D003248 ||| D011537 ||| D014581 ||| D058186 ||| D016883	Pancreatitis ||| Heart Failure ||| Pyelonephritis ||| Thrombocytopenia ||| Constipation ||| Pruritus ||| Urticaria ||| Acute Kidney Injury ||| Diabetic Ketoacidosis
	CHEMBL1422	D006429	SITAGLIPTIN	Hemiplegia	0	0.059036	D010195 ||| D006333 ||| D011704 ||| D013921 ||| D003248 ||| D011537 ||| D014581 ||| D058186 ||| D016883	Pancreatitis ||| Heart Failure ||| Pyelonephritis ||| Thrombocytopenia ||| Constipation ||| Pruritus ||| Urticaria ||| Acute Kidney Injury ||| Diabetic Ketoacidosis
	CHEMBL1422	D011655	SITAGLIPTIN	Pulmonary Embolism	0	0.0280191	D010195 ||| D006333 ||| D011704 ||| D013921 ||| D003248 ||| D011537 ||| D014581 ||| D058186 ||| D016883	Pancreatitis ||| Heart Failure ||| Pyelonephritis ||| Thrombocytopenia ||| Constipation ||| Pruritus ||| Urticaria ||| Acute Kidney Injury ||| Diabetic Ketoacidosis
	CHEMBL1422	D009202	SITAGLIPTIN	Cardiomyopathies	0	0.213009	D010195 ||| D006333 ||| D011704 ||| D013921 ||| D003248 ||| D011537 ||| D014581 ||| D058186 ||| D016883	Pancreatitis ||| Heart Failure ||| Pyelonephritis ||| Thrombocytopenia ||| Constipation ||| Pruritus ||| Urticaria ||| Acute Kidney Injury ||| Diabetic Ketoacidosis
	CHEMBL1422	D013345	SITAGLIPTIN	Subarachnoid Hemorrhage	0	0.100017	D010195 ||| D006333 ||| D011704 ||| D013921 ||| D003248 ||| D011537 ||| D014581 ||| D058186 ||| D016883	Pancreatitis ||| Heart Failure ||| Pyelonephritis ||| Thrombocytopenia ||| Constipation ||| Pruritus ||| Urticaria ||| Acute Kidney Injury ||| Diabetic Ketoacidosis
	CHEMBL1422	D002543	SITAGLIPTIN	Cerebral Hemorrhage	0	0.0154064	D010195 ||| D006333 ||| D011704 ||| D013921 ||| D003248 ||| D011537 ||| D014581 ||| D058186 ||| D016883	Pancreatitis ||| Heart Failure ||| Pyelonephritis ||| Thrombocytopenia ||| Constipation ||| Pruritus ||| Urticaria ||| Acute Kidney Injury ||| Diabetic Ketoacidosis
	CHEMBL1422	D002544	SITAGLIPTIN	Cerebral Infarction	0	0.0730355	D010195 ||| D006333 ||| D011704 ||| D013921 ||| D003248 ||| D011537 ||| D014581 ||| D058186 ||| D016883	Pancreatitis ||| Heart Failure ||| Pyelonephritis ||| Thrombocytopenia ||| Constipation ||| Pruritus ||| Urticaria ||| Acute Kidney Injury ||| Diabetic Ketoacidosis
	CHEMBL1422	D050197	SITAGLIPTIN	Arteriosclerosis	0	0.135089	D010195 ||| D006333 ||| D011704 ||| D013921 ||| D003248 ||| D011537 ||| D014581 ||| D058186 ||| D016883	Pancreatitis ||| Heart Failure ||| Pyelonephritis ||| Thrombocytopenia ||| Constipation ||| Pruritus ||| Urticaria ||| Acute Kidney Injury ||| Diabetic Ketoacidosis
	CHEMBL1422	D010689	SITAGLIPTIN	Phlebitis	0	0.0324502	D010195 ||| D006333 ||| D011704 ||| D013921 ||| D003248 ||| D011537 ||| D014581 ||| D058186 ||| D016883	Pancreatitis ||| Heart Failure ||| Pyelonephritis ||| Thrombocytopenia ||| Constipation ||| Pruritus ||| Urticaria ||| Acute Kidney Injury ||| Diabetic Ketoacidosis
	CHEMBL1422	D006484	SITAGLIPTIN	Hemorrhoids	0	0.0237935	D010195 ||| D006333 ||| D011704 ||| D013921 ||| D003248 ||| D011537 ||| D014581 ||| D058186 ||| D016883	Pancreatitis ||| Heart Failure ||| Pyelonephritis ||| Thrombocytopenia ||| Constipation ||| Pruritus ||| Urticaria ||| Acute Kidney Injury ||| Diabetic Ketoacidosis
	CHEMBL1422	D007022	SITAGLIPTIN	Hypotension	0	0.0919135	D010195 ||| D006333 ||| D011704 ||| D013921 ||| D003248 ||| D011537 ||| D014581 ||| D058186 ||| D016883	Pancreatitis ||| Heart Failure ||| Pyelonephritis ||| Thrombocytopenia ||| Constipation ||| Pruritus ||| Urticaria ||| Acute Kidney Injury ||| Diabetic Ketoacidosis
	CHEMBL1422	D012852	SITAGLIPTIN	Sinusitis	0	0.0969979	D010195 ||| D006333 ||| D011704 ||| D013921 ||| D003248 ||| D011537 ||| D014581 ||| D058186 ||| D016883	Pancreatitis ||| Heart Failure ||| Pyelonephritis ||| Thrombocytopenia ||| Constipation ||| Pruritus ||| Urticaria ||| Acute Kidney Injury ||| Diabetic Ketoacidosis
	CHEMBL1422	D010996	SITAGLIPTIN	Pleural Effusion	0	0.0591136	D010195 ||| D006333 ||| D011704 ||| D013921 ||| D003248 ||| D011537 ||| D014581 ||| D058186 ||| D016883	Pancreatitis ||| Heart Failure ||| Pyelonephritis ||| Thrombocytopenia ||| Constipation ||| Pruritus ||| Urticaria ||| Acute Kidney Injury ||| Diabetic Ketoacidosis
	CHEMBL1422	D011030	SITAGLIPTIN	Pneumothorax	0	0.068719	D010195 ||| D006333 ||| D011704 ||| D013921 ||| D003248 ||| D011537 ||| D014581 ||| D058186 ||| D016883	Pancreatitis ||| Heart Failure ||| Pyelonephritis ||| Thrombocytopenia ||| Constipation ||| Pruritus ||| Urticaria ||| Acute Kidney Injury ||| Diabetic Ketoacidosis
	CHEMBL1422	D014060	SITAGLIPTIN	Tongue Diseases	0	0.0177192	D010195 ||| D006333 ||| D011704 ||| D013921 ||| D003248 ||| D011537 ||| D014581 ||| D058186 ||| D016883	Pancreatitis ||| Heart Failure ||| Pyelonephritis ||| Thrombocytopenia ||| Constipation ||| Pruritus ||| Urticaria ||| Acute Kidney Injury ||| Diabetic Ketoacidosis
	CHEMBL1422	D004941	SITAGLIPTIN	Esophagitis	0	0.05139	D010195 ||| D006333 ||| D011704 ||| D013921 ||| D003248 ||| D011537 ||| D014581 ||| D058186 ||| D016883	Pancreatitis ||| Heart Failure ||| Pyelonephritis ||| Thrombocytopenia ||| Constipation ||| Pruritus ||| Urticaria ||| Acute Kidney Injury ||| Diabetic Ketoacidosis
	CHEMBL1422	D013276	SITAGLIPTIN	Stomach Ulcer	0	0.0867205	D010195 ||| D006333 ||| D011704 ||| D013921 ||| D003248 ||| D011537 ||| D014581 ||| D058186 ||| D016883	Pancreatitis ||| Heart Failure ||| Pyelonephritis ||| Thrombocytopenia ||| Constipation ||| Pruritus ||| Urticaria ||| Acute Kidney Injury ||| Diabetic Ketoacidosis
	CHEMBL1422	D004415	SITAGLIPTIN	Dyspepsia	0	0.0328022	D010195 ||| D006333 ||| D011704 ||| D013921 ||| D003248 ||| D011537 ||| D014581 ||| D058186 ||| D016883	Pancreatitis ||| Heart Failure ||| Pyelonephritis ||| Thrombocytopenia ||| Constipation ||| Pruritus ||| Urticaria ||| Acute Kidney Injury ||| Diabetic Ketoacidosis
	CHEMBL1422	D002769	SITAGLIPTIN	Cholelithiasis	0	0.169031	D010195 ||| D006333 ||| D011704 ||| D013921 ||| D003248 ||| D011537 ||| D014581 ||| D058186 ||| D016883	Pancreatitis ||| Heart Failure ||| Pyelonephritis ||| Thrombocytopenia ||| Constipation ||| Pruritus ||| Urticaria ||| Acute Kidney Injury ||| Diabetic Ketoacidosis
	CHEMBL1422	D002764	SITAGLIPTIN	Cholecystitis	0	0.0881436	D010195 ||| D006333 ||| D011704 ||| D013921 ||| D003248 ||| D011537 ||| D014581 ||| D058186 ||| D016883	Pancreatitis ||| Heart Failure ||| Pyelonephritis ||| Thrombocytopenia ||| Constipation ||| Pruritus ||| Urticaria ||| Acute Kidney Injury ||| Diabetic Ketoacidosis
	CHEMBL1422	D010195	SITAGLIPTIN	Pancreatitis	1	0.0358994	D006333 ||| D011704 ||| D013921 ||| D003248 ||| D011537 ||| D014581 ||| D058186 ||| D016883	Heart Failure ||| Pyelonephritis ||| Thrombocytopenia ||| Constipation ||| Pruritus ||| Urticaria ||| Acute Kidney Injury ||| Diabetic Ketoacidosis
	CHEMBL1422	D008286	SITAGLIPTIN	Malabsorption Syndromes	0	0.0255423	D010195 ||| D006333 ||| D011704 ||| D013921 ||| D003248 ||| D011537 ||| D014581 ||| D058186 ||| D016883	Pancreatitis ||| Heart Failure ||| Pyelonephritis ||| Thrombocytopenia ||| Constipation ||| Pruritus ||| Urticaria ||| Acute Kidney Injury ||| Diabetic Ketoacidosis
	CHEMBL1422	D002481	SITAGLIPTIN	Cellulitis	0	0.0409149	D010195 ||| D006333 ||| D011704 ||| D013921 ||| D003248 ||| D011537 ||| D014581 ||| D058186 ||| D016883	Pancreatitis ||| Heart Failure ||| Pyelonephritis ||| Thrombocytopenia ||| Constipation ||| Pruritus ||| Urticaria ||| Acute Kidney Injury ||| Diabetic Ketoacidosis
	CHEMBL1422	D011537	SITAGLIPTIN	Pruritus	1	0.0222257	D010195 ||| D006333 ||| D011704 ||| D013921 ||| D003248 ||| D014581 ||| D058186 ||| D016883	Pancreatitis ||| Heart Failure ||| Pyelonephritis ||| Thrombocytopenia ||| Constipation ||| Urticaria ||| Acute Kidney Injury ||| Diabetic Ketoacidosis
	CHEMBL1422	D008010	SITAGLIPTIN	Lichen Planus	0	0.13254	D010195 ||| D006333 ||| D011704 ||| D013921 ||| D003248 ||| D011537 ||| D014581 ||| D058186 ||| D016883	Pancreatitis ||| Heart Failure ||| Pyelonephritis ||| Thrombocytopenia ||| Constipation ||| Pruritus ||| Urticaria ||| Acute Kidney Injury ||| Diabetic Ketoacidosis
	CHEMBL1422	D017492	SITAGLIPTIN	Keratosis, Seborrheic	0	0.0430156	D010195 ||| D006333 ||| D011704 ||| D013921 ||| D003248 ||| D011537 ||| D014581 ||| D058186 ||| D016883	Pancreatitis ||| Heart Failure ||| Pyelonephritis ||| Thrombocytopenia ||| Constipation ||| Pruritus ||| Urticaria ||| Acute Kidney Injury ||| Diabetic Ketoacidosis
	CHEMBL1422	D011704	SITAGLIPTIN	Pyelonephritis	1	0.117025	D010195 ||| D006333 ||| D013921 ||| D003248 ||| D011537 ||| D014581 ||| D058186 ||| D016883	Pancreatitis ||| Heart Failure ||| Thrombocytopenia ||| Constipation ||| Pruritus ||| Urticaria ||| Acute Kidney Injury ||| Diabetic Ketoacidosis
	CHEMBL1422	D058186	SITAGLIPTIN	Acute Kidney Injury	1	0.101815	D010195 ||| D006333 ||| D011704 ||| D013921 ||| D003248 ||| D011537 ||| D014581 ||| D016883	Pancreatitis ||| Heart Failure ||| Pyelonephritis ||| Thrombocytopenia ||| Constipation ||| Pruritus ||| Urticaria ||| Diabetic Ketoacidosis
	CHEMBL1422	D007676	SITAGLIPTIN	Kidney Failure, Chronic	0	0.0900918	D010195 ||| D006333 ||| D011704 ||| D013921 ||| D003248 ||| D011537 ||| D014581 ||| D058186 ||| D016883	Pancreatitis ||| Heart Failure ||| Pyelonephritis ||| Thrombocytopenia ||| Constipation ||| Pruritus ||| Urticaria ||| Acute Kidney Injury ||| Diabetic Ketoacidosis
	CHEMBL1422	D003556	SITAGLIPTIN	Cystitis	0	0.0595328	D010195 ||| D006333 ||| D011704 ||| D013921 ||| D003248 ||| D011537 ||| D014581 ||| D058186 ||| D016883	Pancreatitis ||| Heart Failure ||| Pyelonephritis ||| Thrombocytopenia ||| Constipation ||| Pruritus ||| Urticaria ||| Acute Kidney Injury ||| Diabetic Ketoacidosis
	CHEMBL1422	D011470	SITAGLIPTIN	Prostatic Hyperplasia	0	0.0542606	D010195 ||| D006333 ||| D011704 ||| D013921 ||| D003248 ||| D011537 ||| D014581 ||| D058186 ||| D016883	Pancreatitis ||| Heart Failure ||| Pyelonephritis ||| Thrombocytopenia ||| Constipation ||| Pruritus ||| Urticaria ||| Acute Kidney Injury ||| Diabetic Ketoacidosis
	CHEMBL1422	D011472	SITAGLIPTIN	Prostatitis	0	0.0735314	D010195 ||| D006333 ||| D011704 ||| D013921 ||| D003248 ||| D011537 ||| D014581 ||| D058186 ||| D016883	Pancreatitis ||| Heart Failure ||| Pyelonephritis ||| Thrombocytopenia ||| Constipation ||| Pruritus ||| Urticaria ||| Acute Kidney Injury ||| Diabetic Ketoacidosis
	CHEMBL1422	D005348	SITAGLIPTIN	Fibrocystic Breast Disease	0	0.00568065	D010195 ||| D006333 ||| D011704 ||| D013921 ||| D003248 ||| D011537 ||| D014581 ||| D058186 ||| D016883	Pancreatitis ||| Heart Failure ||| Pyelonephritis ||| Thrombocytopenia ||| Constipation ||| Pruritus ||| Urticaria ||| Acute Kidney Injury ||| Diabetic Ketoacidosis
	CHEMBL1422	D006177	SITAGLIPTIN	Gynecomastia	0	0.0751406	D010195 ||| D006333 ||| D011704 ||| D013921 ||| D003248 ||| D011537 ||| D014581 ||| D058186 ||| D016883	Pancreatitis ||| Heart Failure ||| Pyelonephritis ||| Thrombocytopenia ||| Constipation ||| Pruritus ||| Urticaria ||| Acute Kidney Injury ||| Diabetic Ketoacidosis
	CHEMBL1422	D004715	SITAGLIPTIN	Endometriosis	0	0.062336	D010195 ||| D006333 ||| D011704 ||| D013921 ||| D003248 ||| D011537 ||| D014581 ||| D058186 ||| D016883	Pancreatitis ||| Heart Failure ||| Pyelonephritis ||| Thrombocytopenia ||| Constipation ||| Pruritus ||| Urticaria ||| Acute Kidney Injury ||| Diabetic Ketoacidosis
	CHEMBL1422	D003680	SITAGLIPTIN	Deglutition Disorders	0	0.03922	D010195 ||| D006333 ||| D011704 ||| D013921 ||| D003248 ||| D011537 ||| D014581 ||| D058186 ||| D016883	Pancreatitis ||| Heart Failure ||| Pyelonephritis ||| Thrombocytopenia ||| Constipation ||| Pruritus ||| Urticaria ||| Acute Kidney Injury ||| Diabetic Ketoacidosis
	CHEMBL1422	D001201	SITAGLIPTIN	Ascites	0	0.0500793	D010195 ||| D006333 ||| D011704 ||| D013921 ||| D003248 ||| D011537 ||| D014581 ||| D058186 ||| D016883	Pancreatitis ||| Heart Failure ||| Pyelonephritis ||| Thrombocytopenia ||| Constipation ||| Pruritus ||| Urticaria ||| Acute Kidney Injury ||| Diabetic Ketoacidosis
	CHEMBL1422	D005076	SITAGLIPTIN	Exanthema	0	0.0326459	D010195 ||| D006333 ||| D011704 ||| D013921 ||| D003248 ||| D011537 ||| D014581 ||| D058186 ||| D016883	Pancreatitis ||| Heart Failure ||| Pyelonephritis ||| Thrombocytopenia ||| Constipation ||| Pruritus ||| Urticaria ||| Acute Kidney Injury ||| Diabetic Ketoacidosis
	CHEMBL1422	D014717	SITAGLIPTIN	Vertigo	0	0.043792	D010195 ||| D006333 ||| D011704 ||| D013921 ||| D003248 ||| D011537 ||| D014581 ||| D058186 ||| D016883	Pancreatitis ||| Heart Failure ||| Pyelonephritis ||| Thrombocytopenia ||| Constipation ||| Pruritus ||| Urticaria ||| Acute Kidney Injury ||| Diabetic Ketoacidosis
	CHEMBL1422	D013575	SITAGLIPTIN	Syncope	0	0.051743	D010195 ||| D006333 ||| D011704 ||| D013921 ||| D003248 ||| D011537 ||| D014581 ||| D058186 ||| D016883	Pancreatitis ||| Heart Failure ||| Pyelonephritis ||| Thrombocytopenia ||| Constipation ||| Pruritus ||| Urticaria ||| Acute Kidney Injury ||| Diabetic Ketoacidosis
	CHEMBL1422	D007766	SITAGLIPTIN	Lacrimal Apparatus Diseases	0	0.0405638	D010195 ||| D006333 ||| D011704 ||| D013921 ||| D003248 ||| D011537 ||| D014581 ||| D058186 ||| D016883	Pancreatitis ||| Heart Failure ||| Pyelonephritis ||| Thrombocytopenia ||| Constipation ||| Pruritus ||| Urticaria ||| Acute Kidney Injury ||| Diabetic Ketoacidosis
	CHEMBL1422	D006471	SITAGLIPTIN	Gastrointestinal Hemorrhage	0	0.0696161	D010195 ||| D006333 ||| D011704 ||| D013921 ||| D003248 ||| D011537 ||| D014581 ||| D058186 ||| D016883	Pancreatitis ||| Heart Failure ||| Pyelonephritis ||| Thrombocytopenia ||| Constipation ||| Pruritus ||| Urticaria ||| Acute Kidney Injury ||| Diabetic Ketoacidosis
	CHEMBL1422	D010437	SITAGLIPTIN	Peptic Ulcer	0	0.0368566	D010195 ||| D006333 ||| D011704 ||| D013921 ||| D003248 ||| D011537 ||| D014581 ||| D058186 ||| D016883	Pancreatitis ||| Heart Failure ||| Pyelonephritis ||| Thrombocytopenia ||| Constipation ||| Pruritus ||| Urticaria ||| Acute Kidney Injury ||| Diabetic Ketoacidosis
	CHEMBL1422	D005921	SITAGLIPTIN	Glomerulonephritis	0	0.141459	D010195 ||| D006333 ||| D011704 ||| D013921 ||| D003248 ||| D011537 ||| D014581 ||| D058186 ||| D016883	Pancreatitis ||| Heart Failure ||| Pyelonephritis ||| Thrombocytopenia ||| Constipation ||| Pruritus ||| Urticaria ||| Acute Kidney Injury ||| Diabetic Ketoacidosis
	CHEMBL1422	D006333	SITAGLIPTIN	Heart Failure	1	0.103196	D010195 ||| D011704 ||| D013921 ||| D003248 ||| D011537 ||| D014581 ||| D058186 ||| D016883	Pancreatitis ||| Pyelonephritis ||| Thrombocytopenia ||| Constipation ||| Pruritus ||| Urticaria ||| Acute Kidney Injury ||| Diabetic Ketoacidosis
	CHEMBL1422	D006547	SITAGLIPTIN	Hernia	0	0.0549417	D010195 ||| D006333 ||| D011704 ||| D013921 ||| D003248 ||| D011537 ||| D014581 ||| D058186 ||| D016883	Pancreatitis ||| Heart Failure ||| Pyelonephritis ||| Thrombocytopenia ||| Constipation ||| Pruritus ||| Urticaria ||| Acute Kidney Injury ||| Diabetic Ketoacidosis
	CHEMBL1422	D006689	SITAGLIPTIN	Hodgkin Disease	0	0.0437249	D010195 ||| D006333 ||| D011704 ||| D013921 ||| D003248 ||| D011537 ||| D014581 ||| D058186 ||| D016883	Pancreatitis ||| Heart Failure ||| Pyelonephritis ||| Thrombocytopenia ||| Constipation ||| Pruritus ||| Urticaria ||| Acute Kidney Injury ||| Diabetic Ketoacidosis
	CHEMBL1422	D008113	SITAGLIPTIN	Liver Neoplasms	0	0.0158822	D010195 ||| D006333 ||| D011704 ||| D013921 ||| D003248 ||| D011537 ||| D014581 ||| D058186 ||| D016883	Pancreatitis ||| Heart Failure ||| Pyelonephritis ||| Thrombocytopenia ||| Constipation ||| Pruritus ||| Urticaria ||| Acute Kidney Injury ||| Diabetic Ketoacidosis
	CHEMBL1422	D010051	SITAGLIPTIN	Ovarian Neoplasms	0	0.0694091	D010195 ||| D006333 ||| D011704 ||| D013921 ||| D003248 ||| D011537 ||| D014581 ||| D058186 ||| D016883	Pancreatitis ||| Heart Failure ||| Pyelonephritis ||| Thrombocytopenia ||| Constipation ||| Pruritus ||| Urticaria ||| Acute Kidney Injury ||| Diabetic Ketoacidosis
	CHEMBL1422	D011471	SITAGLIPTIN	Prostatic Neoplasms	0	0.0572084	D010195 ||| D006333 ||| D011704 ||| D013921 ||| D003248 ||| D011537 ||| D014581 ||| D058186 ||| D016883	Pancreatitis ||| Heart Failure ||| Pyelonephritis ||| Thrombocytopenia ||| Constipation ||| Pruritus ||| Urticaria ||| Acute Kidney Injury ||| Diabetic Ketoacidosis
	CHEMBL1422	D000647	SITAGLIPTIN	Amnesia	0	0.0144072	D010195 ||| D006333 ||| D011704 ||| D013921 ||| D003248 ||| D011537 ||| D014581 ||| D058186 ||| D016883	Pancreatitis ||| Heart Failure ||| Pyelonephritis ||| Thrombocytopenia ||| Constipation ||| Pruritus ||| Urticaria ||| Acute Kidney Injury ||| Diabetic Ketoacidosis
	CHEMBL1422	D007951	SITAGLIPTIN	Leukemia, Myeloid	0	0.0949302	D010195 ||| D006333 ||| D011704 ||| D013921 ||| D003248 ||| D011537 ||| D014581 ||| D058186 ||| D016883	Pancreatitis ||| Heart Failure ||| Pyelonephritis ||| Thrombocytopenia ||| Constipation ||| Pruritus ||| Urticaria ||| Acute Kidney Injury ||| Diabetic Ketoacidosis
	CHEMBL1422	D000152	SITAGLIPTIN	Acne Vulgaris	0	0.0386828	D010195 ||| D006333 ||| D011704 ||| D013921 ||| D003248 ||| D011537 ||| D014581 ||| D058186 ||| D016883	Pancreatitis ||| Heart Failure ||| Pyelonephritis ||| Thrombocytopenia ||| Constipation ||| Pruritus ||| Urticaria ||| Acute Kidney Injury ||| Diabetic Ketoacidosis
	CHEMBL1422	D000740	SITAGLIPTIN	Anemia	0	0.0504937	D010195 ||| D006333 ||| D011704 ||| D013921 ||| D003248 ||| D011537 ||| D014581 ||| D058186 ||| D016883	Pancreatitis ||| Heart Failure ||| Pyelonephritis ||| Thrombocytopenia ||| Constipation ||| Pruritus ||| Urticaria ||| Acute Kidney Injury ||| Diabetic Ketoacidosis
	CHEMBL1422	D001064	SITAGLIPTIN	Appendicitis	0	0.0789742	D010195 ||| D006333 ||| D011704 ||| D013921 ||| D003248 ||| D011537 ||| D014581 ||| D058186 ||| D016883	Pancreatitis ||| Heart Failure ||| Pyelonephritis ||| Thrombocytopenia ||| Constipation ||| Pruritus ||| Urticaria ||| Acute Kidney Injury ||| Diabetic Ketoacidosis
	CHEMBL1422	D003248	SITAGLIPTIN	Constipation	1	0.0348852	D010195 ||| D006333 ||| D011704 ||| D013921 ||| D011537 ||| D014581 ||| D058186 ||| D016883	Pancreatitis ||| Heart Failure ||| Pyelonephritis ||| Thrombocytopenia ||| Pruritus ||| Urticaria ||| Acute Kidney Injury ||| Diabetic Ketoacidosis
	CHEMBL1422	D015352	SITAGLIPTIN	Dry Eye Syndromes	0	0.0559795	D010195 ||| D006333 ||| D011704 ||| D013921 ||| D003248 ||| D011537 ||| D014581 ||| D058186 ||| D016883	Pancreatitis ||| Heart Failure ||| Pyelonephritis ||| Thrombocytopenia ||| Constipation ||| Pruritus ||| Urticaria ||| Acute Kidney Injury ||| Diabetic Ketoacidosis
	CHEMBL1422	D004381	SITAGLIPTIN	Duodenal Ulcer	0	0.0710194	D010195 ||| D006333 ||| D011704 ||| D013921 ||| D003248 ||| D011537 ||| D014581 ||| D058186 ||| D016883	Pancreatitis ||| Heart Failure ||| Pyelonephritis ||| Thrombocytopenia ||| Constipation ||| Pruritus ||| Urticaria ||| Acute Kidney Injury ||| Diabetic Ketoacidosis
	CHEMBL1422	D015837	SITAGLIPTIN	Vestibular Diseases	0	0.0391444	D010195 ||| D006333 ||| D011704 ||| D013921 ||| D003248 ||| D011537 ||| D014581 ||| D058186 ||| D016883	Pancreatitis ||| Heart Failure ||| Pyelonephritis ||| Thrombocytopenia ||| Constipation ||| Pruritus ||| Urticaria ||| Acute Kidney Injury ||| Diabetic Ketoacidosis
	CHEMBL1422	D005705	SITAGLIPTIN	Gallbladder Diseases	0	0.0738082	D010195 ||| D006333 ||| D011704 ||| D013921 ||| D003248 ||| D011537 ||| D014581 ||| D058186 ||| D016883	Pancreatitis ||| Heart Failure ||| Pyelonephritis ||| Thrombocytopenia ||| Constipation ||| Pruritus ||| Urticaria ||| Acute Kidney Injury ||| Diabetic Ketoacidosis
	CHEMBL1422	D006073	SITAGLIPTIN	Gout	0	0.0268116	D010195 ||| D006333 ||| D011704 ||| D013921 ||| D003248 ||| D011537 ||| D014581 ||| D058186 ||| D016883	Pancreatitis ||| Heart Failure ||| Pyelonephritis ||| Thrombocytopenia ||| Constipation ||| Pruritus ||| Urticaria ||| Acute Kidney Injury ||| Diabetic Ketoacidosis
	CHEMBL1422	D001145	SITAGLIPTIN	Arrhythmias, Cardiac	0	0.0333878	D010195 ||| D006333 ||| D011704 ||| D013921 ||| D003248 ||| D011537 ||| D014581 ||| D058186 ||| D016883	Pancreatitis ||| Heart Failure ||| Pyelonephritis ||| Thrombocytopenia ||| Constipation ||| Pruritus ||| Urticaria ||| Acute Kidney Injury ||| Diabetic Ketoacidosis
	CHEMBL1422	D043183	SITAGLIPTIN	Irritable Bowel Syndrome	0	0.0126769	D010195 ||| D006333 ||| D011704 ||| D013921 ||| D003248 ||| D011537 ||| D014581 ||| D058186 ||| D016883	Pancreatitis ||| Heart Failure ||| Pyelonephritis ||| Thrombocytopenia ||| Constipation ||| Pruritus ||| Urticaria ||| Acute Kidney Injury ||| Diabetic Ketoacidosis
	CHEMBL1422	D001851	SITAGLIPTIN	Bone Diseases, Metabolic	0	0.0489335	D010195 ||| D006333 ||| D011704 ||| D013921 ||| D003248 ||| D011537 ||| D014581 ||| D058186 ||| D016883	Pancreatitis ||| Heart Failure ||| Pyelonephritis ||| Thrombocytopenia ||| Constipation ||| Pruritus ||| Urticaria ||| Acute Kidney Injury ||| Diabetic Ketoacidosis
	CHEMBL1422	D010024	SITAGLIPTIN	Osteoporosis	0	0.0220914	D010195 ||| D006333 ||| D011704 ||| D013921 ||| D003248 ||| D011537 ||| D014581 ||| D058186 ||| D016883	Pancreatitis ||| Heart Failure ||| Pyelonephritis ||| Thrombocytopenia ||| Constipation ||| Pruritus ||| Urticaria ||| Acute Kidney Injury ||| Diabetic Ketoacidosis
	CHEMBL1422	D009443	SITAGLIPTIN	Neuritis	0	0.0790327	D010195 ||| D006333 ||| D011704 ||| D013921 ||| D003248 ||| D011537 ||| D014581 ||| D058186 ||| D016883	Pancreatitis ||| Heart Failure ||| Pyelonephritis ||| Thrombocytopenia ||| Constipation ||| Pruritus ||| Urticaria ||| Acute Kidney Injury ||| Diabetic Ketoacidosis
	CHEMBL1422	D010538	SITAGLIPTIN	Peritonitis	0	0.0119976	D010195 ||| D006333 ||| D011704 ||| D013921 ||| D003248 ||| D011537 ||| D014581 ||| D058186 ||| D016883	Pancreatitis ||| Heart Failure ||| Pyelonephritis ||| Thrombocytopenia ||| Constipation ||| Pruritus ||| Urticaria ||| Acute Kidney Injury ||| Diabetic Ketoacidosis
	CHEMBL1422	D010998	SITAGLIPTIN	Pleurisy	0	0.0217851	D010195 ||| D006333 ||| D011704 ||| D013921 ||| D003248 ||| D011537 ||| D014581 ||| D058186 ||| D016883	Pancreatitis ||| Heart Failure ||| Pyelonephritis ||| Thrombocytopenia ||| Constipation ||| Pruritus ||| Urticaria ||| Acute Kidney Injury ||| Diabetic Ketoacidosis
	CHEMBL1422	D011565	SITAGLIPTIN	Psoriasis	0	0.0843837	D010195 ||| D006333 ||| D011704 ||| D013921 ||| D003248 ||| D011537 ||| D014581 ||| D058186 ||| D016883	Pancreatitis ||| Heart Failure ||| Pyelonephritis ||| Thrombocytopenia ||| Constipation ||| Pruritus ||| Urticaria ||| Acute Kidney Injury ||| Diabetic Ketoacidosis
	CHEMBL1422	D012163	SITAGLIPTIN	Retinal Detachment	0	0.198422	D010195 ||| D006333 ||| D011704 ||| D013921 ||| D003248 ||| D011537 ||| D014581 ||| D058186 ||| D016883	Pancreatitis ||| Heart Failure ||| Pyelonephritis ||| Thrombocytopenia ||| Constipation ||| Pruritus ||| Urticaria ||| Acute Kidney Injury ||| Diabetic Ketoacidosis
	CHEMBL1422	D012393	SITAGLIPTIN	Rosacea	0	0.0221191	D010195 ||| D006333 ||| D011704 ||| D013921 ||| D003248 ||| D011537 ||| D014581 ||| D058186 ||| D016883	Pancreatitis ||| Heart Failure ||| Pyelonephritis ||| Thrombocytopenia ||| Constipation ||| Pruritus ||| Urticaria ||| Acute Kidney Injury ||| Diabetic Ketoacidosis
	CHEMBL1422	D006042	SITAGLIPTIN	Goiter	0	0.0708946	D010195 ||| D006333 ||| D011704 ||| D013921 ||| D003248 ||| D011537 ||| D014581 ||| D058186 ||| D016883	Pancreatitis ||| Heart Failure ||| Pyelonephritis ||| Thrombocytopenia ||| Constipation ||| Pruritus ||| Urticaria ||| Acute Kidney Injury ||| Diabetic Ketoacidosis
	CHEMBL1422	D002546	SITAGLIPTIN	Ischemic Attack, Transient	0	0.0449008	D010195 ||| D006333 ||| D011704 ||| D013921 ||| D003248 ||| D011537 ||| D014581 ||| D058186 ||| D016883	Pancreatitis ||| Heart Failure ||| Pyelonephritis ||| Thrombocytopenia ||| Constipation ||| Pruritus ||| Urticaria ||| Acute Kidney Injury ||| Diabetic Ketoacidosis
	CHEMBL1422	D000083242	SITAGLIPTIN	Ischemic Stroke	0	0.0509728	D010195 ||| D006333 ||| D011704 ||| D013921 ||| D003248 ||| D011537 ||| D014581 ||| D058186 ||| D016883	Pancreatitis ||| Heart Failure ||| Pyelonephritis ||| Thrombocytopenia ||| Constipation ||| Pruritus ||| Urticaria ||| Acute Kidney Injury ||| Diabetic Ketoacidosis
	CHEMBL1422	D012891	SITAGLIPTIN	Sleep Apnea Syndromes	0	0.0800812	D010195 ||| D006333 ||| D011704 ||| D013921 ||| D003248 ||| D011537 ||| D014581 ||| D058186 ||| D016883	Pancreatitis ||| Heart Failure ||| Pyelonephritis ||| Thrombocytopenia ||| Constipation ||| Pruritus ||| Urticaria ||| Acute Kidney Injury ||| Diabetic Ketoacidosis
	CHEMBL1422	D013921	SITAGLIPTIN	Thrombocytopenia	1	0.0741811	D010195 ||| D006333 ||| D011704 ||| D003248 ||| D011537 ||| D014581 ||| D058186 ||| D016883	Pancreatitis ||| Heart Failure ||| Pyelonephritis ||| Constipation ||| Pruritus ||| Urticaria ||| Acute Kidney Injury ||| Diabetic Ketoacidosis
	CHEMBL1422	D015179	SITAGLIPTIN	Colorectal Neoplasms	0	0.0353422	D010195 ||| D006333 ||| D003248 ||| D014581 ||| D016883	Pancreatitis ||| Heart Failure ||| Constipation ||| Urticaria ||| Diabetic Ketoacidosis
	CHEMBL1422	D006627	SITAGLIPTIN	Hirschsprung Disease	0	0.026855	D010195 ||| D006333 ||| D003248 ||| D014581 ||| D016883	Pancreatitis ||| Heart Failure ||| Constipation ||| Urticaria ||| Diabetic Ketoacidosis
	CHEMBL1422	D013964	SITAGLIPTIN	Thyroid Neoplasms	0	0.0488852	D010195 ||| D006333 ||| D003248 ||| D014581 ||| D016883	Pancreatitis ||| Heart Failure ||| Constipation ||| Urticaria ||| Diabetic Ketoacidosis
	CHEMBL1422	D010001	SITAGLIPTIN	Osteitis Deformans	0	0.176783	D010195 ||| D006333 ||| D003248 ||| D014581 ||| D016883	Pancreatitis ||| Heart Failure ||| Constipation ||| Urticaria ||| Diabetic Ketoacidosis
	CHEMBL1422	D007018	SITAGLIPTIN	Hypopituitarism	0	0.013887	D010195 ||| D006333 ||| D003248 ||| D014581 ||| D016883	Pancreatitis ||| Heart Failure ||| Constipation ||| Urticaria ||| Diabetic Ketoacidosis
	CHEMBL1422	D020246	SITAGLIPTIN	Venous Thrombosis	0	0.0497418	D010195 ||| D006333 ||| D003248 ||| D014581 ||| D016883	Pancreatitis ||| Heart Failure ||| Constipation ||| Urticaria ||| Diabetic Ketoacidosis
	CHEMBL1422	D000075224	SITAGLIPTIN	Cardiac Conduction System Disease	0	0.0458773	D010195 ||| D006333 ||| D011704 ||| D013921 ||| D003248 ||| D011537 ||| D014581 ||| D058186 ||| D016883	Pancreatitis ||| Heart Failure ||| Pyelonephritis ||| Thrombocytopenia ||| Constipation ||| Pruritus ||| Urticaria ||| Acute Kidney Injury ||| Diabetic Ketoacidosis
	CHEMBL1422	D003731	SITAGLIPTIN	Dental Caries	0	0.0527344	D010195 ||| D006333 ||| D011704 ||| D013921 ||| D003248 ||| D011537 ||| D014581 ||| D058186 ||| D016883	Pancreatitis ||| Heart Failure ||| Pyelonephritis ||| Thrombocytopenia ||| Constipation ||| Pruritus ||| Urticaria ||| Acute Kidney Injury ||| Diabetic Ketoacidosis
	CHEMBL1422	D005242	SITAGLIPTIN	Fecal Incontinence	0	0.121857	D010195 ||| D006333 ||| D011704 ||| D013921 ||| D003248 ||| D011537 ||| D014581 ||| D058186 ||| D016883	Pancreatitis ||| Heart Failure ||| Pyelonephritis ||| Thrombocytopenia ||| Constipation ||| Pruritus ||| Urticaria ||| Acute Kidney Injury ||| Diabetic Ketoacidosis
	CHEMBL1422	D016055	SITAGLIPTIN	Urinary Retention	0	0.0706306	D010195 ||| D006333 ||| D011704 ||| D013921 ||| D003248 ||| D011537 ||| D014581 ||| D058186 ||| D016883	Pancreatitis ||| Heart Failure ||| Pyelonephritis ||| Thrombocytopenia ||| Constipation ||| Pruritus ||| Urticaria ||| Acute Kidney Injury ||| Diabetic Ketoacidosis
	CHEMBL1422	D011141	SITAGLIPTIN	Polyuria	0	0.0993326	D010195 ||| D006333 ||| D011704 ||| D013921 ||| D003248 ||| D011537 ||| D014581 ||| D058186 ||| D016883	Pancreatitis ||| Heart Failure ||| Pyelonephritis ||| Thrombocytopenia ||| Constipation ||| Pruritus ||| Urticaria ||| Acute Kidney Injury ||| Diabetic Ketoacidosis
	CHEMBL1422	D007762	SITAGLIPTIN	Labyrinthitis	0	0.0204247	D010195 ||| D006333 ||| D011704 ||| D013921 ||| D003248 ||| D011537 ||| D014581 ||| D058186 ||| D016883	Pancreatitis ||| Heart Failure ||| Pyelonephritis ||| Thrombocytopenia ||| Constipation ||| Pruritus ||| Urticaria ||| Acute Kidney Injury ||| Diabetic Ketoacidosis
	CHEMBL1422	D012878	SITAGLIPTIN	Skin Neoplasms	0	0.00576738	D010195 ||| D006333 ||| D011704 ||| D013921 ||| D003248 ||| D011537 ||| D014581 ||| D058186 ||| D016883	Pancreatitis ||| Heart Failure ||| Pyelonephritis ||| Thrombocytopenia ||| Constipation ||| Pruritus ||| Urticaria ||| Acute Kidney Injury ||| Diabetic Ketoacidosis
	CHEMBL1422	D009260	SITAGLIPTIN	Nail Diseases	0	0.0353719	D010195 ||| D006333 ||| D011704 ||| D013921 ||| D003248 ||| D011537 ||| D014581 ||| D058186 ||| D016883	Pancreatitis ||| Heart Failure ||| Pyelonephritis ||| Thrombocytopenia ||| Constipation ||| Pruritus ||| Urticaria ||| Acute Kidney Injury ||| Diabetic Ketoacidosis
	CHEMBL1422	D016491	SITAGLIPTIN	Peripheral Vascular Diseases	0	0.0436015	D010195 ||| D006333 ||| D011704 ||| D013921 ||| D003248 ||| D011537 ||| D014581 ||| D058186 ||| D016883	Pancreatitis ||| Heart Failure ||| Pyelonephritis ||| Thrombocytopenia ||| Constipation ||| Pruritus ||| Urticaria ||| Acute Kidney Injury ||| Diabetic Ketoacidosis
	CHEMBL1422	D011111	SITAGLIPTIN	Polymyalgia Rheumatica	0	0.0331246	D010195 ||| D006333 ||| D011704 ||| D013921 ||| D003248 ||| D011537 ||| D014581 ||| D058186 ||| D016883	Pancreatitis ||| Heart Failure ||| Pyelonephritis ||| Thrombocytopenia ||| Constipation ||| Pruritus ||| Urticaria ||| Acute Kidney Injury ||| Diabetic Ketoacidosis
	CHEMBL1422	D013118	SITAGLIPTIN	Spinal Cord Diseases	0	0.0209245	D010195 ||| D006333 ||| D011704 ||| D013921 ||| D003248 ||| D011537 ||| D014581 ||| D058186 ||| D016883	Pancreatitis ||| Heart Failure ||| Pyelonephritis ||| Thrombocytopenia ||| Constipation ||| Pruritus ||| Urticaria ||| Acute Kidney Injury ||| Diabetic Ketoacidosis
	CHEMBL1422	D014581	SITAGLIPTIN	Urticaria	1	0.0541144	D010195 ||| D006333 ||| D011704 ||| D013921 ||| D003248 ||| D011537 ||| D058186 ||| D016883	Pancreatitis ||| Heart Failure ||| Pyelonephritis ||| Thrombocytopenia ||| Constipation ||| Pruritus ||| Acute Kidney Injury ||| Diabetic Ketoacidosis
	CHEMBL1422	D014648	SITAGLIPTIN	Varicose Veins	0	0.0428988	D010195 ||| D006333 ||| D011704 ||| D013921 ||| D003248 ||| D011537 ||| D014581 ||| D058186 ||| D016883	Pancreatitis ||| Heart Failure ||| Pyelonephritis ||| Thrombocytopenia ||| Constipation ||| Pruritus ||| Urticaria ||| Acute Kidney Injury ||| Diabetic Ketoacidosis
	CHEMBL1422	D010031	SITAGLIPTIN	Otitis	0	0.0170424	D010195 ||| D006333 ||| D011704 ||| D013921 ||| D003248 ||| D011537 ||| D014581 ||| D058186 ||| D016883	Pancreatitis ||| Heart Failure ||| Pyelonephritis ||| Thrombocytopenia ||| Constipation ||| Pruritus ||| Urticaria ||| Acute Kidney Injury ||| Diabetic Ketoacidosis
	CHEMBL1422	D019966	SITAGLIPTIN	Substance-Related Disorders	0	0.108328	D010195 ||| D006333 ||| D011704 ||| D013921 ||| D003248 ||| D011537 ||| D014581 ||| D058186 ||| D016883	Pancreatitis ||| Heart Failure ||| Pyelonephritis ||| Thrombocytopenia ||| Constipation ||| Pruritus ||| Urticaria ||| Acute Kidney Injury ||| Diabetic Ketoacidosis
	CHEMBL1422	D015155	SITAGLIPTIN	Esophageal Spasm, Diffuse	0	0.0466791	D010195 ||| D006333 ||| D011704 ||| D013921 ||| D003248 ||| D011537 ||| D014581 ||| D058186 ||| D016883	Pancreatitis ||| Heart Failure ||| Pyelonephritis ||| Thrombocytopenia ||| Constipation ||| Pruritus ||| Urticaria ||| Acute Kidney Injury ||| Diabetic Ketoacidosis
	CHEMBL225072	D001289	PEMETREXED	Attention Deficit Disorder with Hyperactivity	0	0.0634803	D003248 ||| D000740 ||| D000505 ||| D004485 ||| D000083242 ||| D015352 ||| D006333 ||| D001145 ||| D009203 ||| D003324 ||| D011655 ||| D014581	Constipation ||| Anemia ||| Alopecia ||| Eczema ||| Ischemic Stroke ||| Dry Eye Syndromes ||| Heart Failure ||| Arrhythmias, Cardiac ||| Myocardial Infarction ||| Coronary Artery Disease ||| Pulmonary Embolism ||| Urticaria
	CHEMBL225072	D001008	PEMETREXED	Anxiety Disorders	0	0.0477208	D003248 ||| D000740 ||| D013921 ||| D004415 ||| D000505 ||| D011537 ||| D004485 ||| D009443 ||| D000083242 ||| D015352 ||| D007766 ||| D006333 ||| D001145 ||| D009203 ||| D003324 ||| D011655 ||| D004941 ||| D014581 ||| D006471	Constipation ||| Anemia ||| Thrombocytopenia ||| Dyspepsia ||| Alopecia ||| Pruritus ||| Eczema ||| Neuritis ||| Ischemic Stroke ||| Dry Eye Syndromes ||| Lacrimal Apparatus Diseases ||| Heart Failure ||| Arrhythmias, Cardiac ||| Myocardial Infarction ||| Coronary Artery Disease ||| Pulmonary Embolism ||| Esophagitis ||| Urticaria ||| Gastrointestinal Hemorrhage
	CHEMBL225072	D013313	PEMETREXED	Stress Disorders, Post-Traumatic	0	0.0374314	D003248 ||| D000740 ||| D000505 ||| D004485 ||| D000083242 ||| D015352 ||| D006333 ||| D001145 ||| D009203 ||| D003324 ||| D011655 ||| D014581	Constipation ||| Anemia ||| Alopecia ||| Eczema ||| Ischemic Stroke ||| Dry Eye Syndromes ||| Heart Failure ||| Arrhythmias, Cardiac ||| Myocardial Infarction ||| Coronary Artery Disease ||| Pulmonary Embolism ||| Urticaria
	CHEMBL225072	D000856	PEMETREXED	Anorexia Nervosa	0	0.0784388	D003248 ||| D000740 ||| D000505 ||| D004485 ||| D000083242 ||| D015352 ||| D006333 ||| D001145 ||| D009203 ||| D003324 ||| D011655 ||| D014581	Constipation ||| Anemia ||| Alopecia ||| Eczema ||| Ischemic Stroke ||| Dry Eye Syndromes ||| Heart Failure ||| Arrhythmias, Cardiac ||| Myocardial Infarction ||| Coronary Artery Disease ||| Pulmonary Embolism ||| Urticaria
	CHEMBL225072	D015228	PEMETREXED	Hypertriglyceridemia	0	0.046027	D003248 ||| D000740 ||| D000505 ||| D004485 ||| D000083242 ||| D015352 ||| D006333 ||| D001145 ||| D009203 ||| D003324 ||| D011655 ||| D014581	Constipation ||| Anemia ||| Alopecia ||| Eczema ||| Ischemic Stroke ||| Dry Eye Syndromes ||| Heart Failure ||| Arrhythmias, Cardiac ||| Myocardial Infarction ||| Coronary Artery Disease ||| Pulmonary Embolism ||| Urticaria
	CHEMBL225072	D003324	PEMETREXED	Coronary Artery Disease	1	0.416464	D003248 ||| D000740 ||| D013921 ||| D004415 ||| D000505 ||| D011537 ||| D004485 ||| D009443 ||| D000083242 ||| D015352 ||| D007766 ||| D006333 ||| D001145 ||| D009203 ||| D011655 ||| D004941 ||| D014581 ||| D006471	Constipation ||| Anemia ||| Thrombocytopenia ||| Dyspepsia ||| Alopecia ||| Pruritus ||| Eczema ||| Neuritis ||| Ischemic Stroke ||| Dry Eye Syndromes ||| Lacrimal Apparatus Diseases ||| Heart Failure ||| Arrhythmias, Cardiac ||| Myocardial Infarction ||| Pulmonary Embolism ||| Esophagitis ||| Urticaria ||| Gastrointestinal Hemorrhage
	CHEMBL225072	D009765	PEMETREXED	Obesity	0	0.0568226	D003248 ||| D000740 ||| D013921 ||| D004415 ||| D000505 ||| D011537 ||| D004485 ||| D009443 ||| D000083242 ||| D015352 ||| D007766 ||| D006333 ||| D001145 ||| D009203 ||| D003324 ||| D011655 ||| D004941 ||| D014581 ||| D006471	Constipation ||| Anemia ||| Thrombocytopenia ||| Dyspepsia ||| Alopecia ||| Pruritus ||| Eczema ||| Neuritis ||| Ischemic Stroke ||| Dry Eye Syndromes ||| Lacrimal Apparatus Diseases ||| Heart Failure ||| Arrhythmias, Cardiac ||| Myocardial Infarction ||| Coronary Artery Disease ||| Pulmonary Embolism ||| Esophagitis ||| Urticaria ||| Gastrointestinal Hemorrhage
	CHEMBL225072	D020177	PEMETREXED	Idiopathic Hypersomnia	0	0.0243629	D000505 ||| D004485 ||| D006333 ||| D009203 ||| D003324	Alopecia ||| Eczema ||| Heart Failure ||| Myocardial Infarction ||| Coronary Artery Disease
	CHEMBL225072	D010300	PEMETREXED	Parkinson Disease	0	0.0241703	D003248 ||| D000740 ||| D013921 ||| D004415 ||| D000505 ||| D011537 ||| D004485 ||| D009443 ||| D000083242 ||| D015352 ||| D007766 ||| D006333 ||| D001145 ||| D009203 ||| D003324 ||| D011655 ||| D004941 ||| D014581 ||| D006471	Constipation ||| Anemia ||| Thrombocytopenia ||| Dyspepsia ||| Alopecia ||| Pruritus ||| Eczema ||| Neuritis ||| Ischemic Stroke ||| Dry Eye Syndromes ||| Lacrimal Apparatus Diseases ||| Heart Failure ||| Arrhythmias, Cardiac ||| Myocardial Infarction ||| Coronary Artery Disease ||| Pulmonary Embolism ||| Esophagitis ||| Urticaria ||| Gastrointestinal Hemorrhage
	CHEMBL225072	D013771	PEMETREXED	Tetralogy of Fallot	0	0.227657	D003248 ||| D000740 ||| D000505 ||| D004485 ||| D000083242 ||| D015352 ||| D006333 ||| D001145 ||| D009203 ||| D003324 ||| D011655 ||| D014581	Constipation ||| Anemia ||| Alopecia ||| Eczema ||| Ischemic Stroke ||| Dry Eye Syndromes ||| Heart Failure ||| Arrhythmias, Cardiac ||| Myocardial Infarction ||| Coronary Artery Disease ||| Pulmonary Embolism ||| Urticaria
	CHEMBL225072	D001172	PEMETREXED	Arthritis, Rheumatoid	0	0.114653	D003248 ||| D000740 ||| D013921 ||| D004415 ||| D000505 ||| D011537 ||| D004485 ||| D009443 ||| D000083242 ||| D015352 ||| D007766 ||| D006333 ||| D001145 ||| D009203 ||| D003324 ||| D011655 ||| D004941 ||| D014581 ||| D006471	Constipation ||| Anemia ||| Thrombocytopenia ||| Dyspepsia ||| Alopecia ||| Pruritus ||| Eczema ||| Neuritis ||| Ischemic Stroke ||| Dry Eye Syndromes ||| Lacrimal Apparatus Diseases ||| Heart Failure ||| Arrhythmias, Cardiac ||| Myocardial Infarction ||| Coronary Artery Disease ||| Pulmonary Embolism ||| Esophagitis ||| Urticaria ||| Gastrointestinal Hemorrhage
	CHEMBL225072	D003424	PEMETREXED	Crohn Disease	0	0.041908	D003248 ||| D000740 ||| D000505 ||| D004485 ||| D000083242 ||| D015352 ||| D006333 ||| D001145 ||| D009203 ||| D003324 ||| D011655 ||| D014581	Constipation ||| Anemia ||| Alopecia ||| Eczema ||| Ischemic Stroke ||| Dry Eye Syndromes ||| Heart Failure ||| Arrhythmias, Cardiac ||| Myocardial Infarction ||| Coronary Artery Disease ||| Pulmonary Embolism ||| Urticaria
	CHEMBL225072	D003093	PEMETREXED	Colitis, Ulcerative	0	0.0153647	D003248 ||| D000740 ||| D000505 ||| D004485 ||| D000083242 ||| D015352 ||| D006333 ||| D001145 ||| D009203 ||| D003324 ||| D011655 ||| D014581	Constipation ||| Anemia ||| Alopecia ||| Eczema ||| Ischemic Stroke ||| Dry Eye Syndromes ||| Heart Failure ||| Arrhythmias, Cardiac ||| Myocardial Infarction ||| Coronary Artery Disease ||| Pulmonary Embolism ||| Urticaria
	CHEMBL225072	D015212	PEMETREXED	Inflammatory Bowel Diseases	0	0.0804608	D003248 ||| D000740 ||| D013921 ||| D004415 ||| D000505 ||| D011537 ||| D004485 ||| D009443 ||| D000083242 ||| D015352 ||| D007766 ||| D006333 ||| D001145 ||| D009203 ||| D003324 ||| D011655 ||| D004941 ||| D014581 ||| D006471	Constipation ||| Anemia ||| Thrombocytopenia ||| Dyspepsia ||| Alopecia ||| Pruritus ||| Eczema ||| Neuritis ||| Ischemic Stroke ||| Dry Eye Syndromes ||| Lacrimal Apparatus Diseases ||| Heart Failure ||| Arrhythmias, Cardiac ||| Myocardial Infarction ||| Coronary Artery Disease ||| Pulmonary Embolism ||| Esophagitis ||| Urticaria ||| Gastrointestinal Hemorrhage
	CHEMBL225072	D002761	PEMETREXED	Cholangitis	0	0.07245	D003248 ||| D000740 ||| D000505 ||| D004485 ||| D000083242 ||| D015352 ||| D006333 ||| D001145 ||| D009203 ||| D003324 ||| D011655 ||| D014581	Constipation ||| Anemia ||| Alopecia ||| Eczema ||| Ischemic Stroke ||| Dry Eye Syndromes ||| Heart Failure ||| Arrhythmias, Cardiac ||| Myocardial Infarction ||| Coronary Artery Disease ||| Pulmonary Embolism ||| Urticaria
	CHEMBL225072	D017098	PEMETREXED	IgA Deficiency	0	0.0936924	D003248 ||| D000740 ||| D000505 ||| D004485 ||| D000083242 ||| D015352 ||| D006333 ||| D001145 ||| D009203 ||| D003324 ||| D011655 ||| D014581	Constipation ||| Anemia ||| Alopecia ||| Eczema ||| Ischemic Stroke ||| Dry Eye Syndromes ||| Heart Failure ||| Arrhythmias, Cardiac ||| Myocardial Infarction ||| Coronary Artery Disease ||| Pulmonary Embolism ||| Urticaria
	CHEMBL225072	D008268	PEMETREXED	Macular Degeneration	0	0.0553159	D003248 ||| D000740 ||| D013921 ||| D004415 ||| D000505 ||| D011537 ||| D004485 ||| D009443 ||| D000083242 ||| D015352 ||| D007766 ||| D006333 ||| D001145 ||| D009203 ||| D003324 ||| D011655 ||| D004941 ||| D014581 ||| D006471	Constipation ||| Anemia ||| Thrombocytopenia ||| Dyspepsia ||| Alopecia ||| Pruritus ||| Eczema ||| Neuritis ||| Ischemic Stroke ||| Dry Eye Syndromes ||| Lacrimal Apparatus Diseases ||| Heart Failure ||| Arrhythmias, Cardiac ||| Myocardial Infarction ||| Coronary Artery Disease ||| Pulmonary Embolism ||| Esophagitis ||| Urticaria ||| Gastrointestinal Hemorrhage
	CHEMBL225072	D034381	PEMETREXED	Hearing Loss	0	0.0370458	D003248 ||| D000740 ||| D000505 ||| D004485 ||| D000083242 ||| D015352 ||| D006333 ||| D001145 ||| D009203 ||| D003324 ||| D011655 ||| D014581	Constipation ||| Anemia ||| Alopecia ||| Eczema ||| Ischemic Stroke ||| Dry Eye Syndromes ||| Heart Failure ||| Arrhythmias, Cardiac ||| Myocardial Infarction ||| Coronary Artery Disease ||| Pulmonary Embolism ||| Urticaria
	CHEMBL225072	D014012	PEMETREXED	Tinnitus	0	0.0389765	D000505 ||| D004485 ||| D006333 ||| D009203 ||| D003324	Alopecia ||| Eczema ||| Heart Failure ||| Myocardial Infarction ||| Coronary Artery Disease
	CHEMBL225072	D000505	PEMETREXED	Alopecia	1	0.0283816	D003248 ||| D000740 ||| D004485 ||| D000083242 ||| D015352 ||| D006333 ||| D001145 ||| D009203 ||| D003324 ||| D011655 ||| D014581	Constipation ||| Anemia ||| Eczema ||| Ischemic Stroke ||| Dry Eye Syndromes ||| Heart Failure ||| Arrhythmias, Cardiac ||| Myocardial Infarction ||| Coronary Artery Disease ||| Pulmonary Embolism ||| Urticaria
	CHEMBL225072	D019226	PEMETREXED	Oral Ulcer	0	0.0533473	D003248 ||| D000740 ||| D000505 ||| D004485 ||| D000083242 ||| D015352 ||| D006333 ||| D001145 ||| D009203 ||| D003324 ||| D011655 ||| D014581	Constipation ||| Anemia ||| Alopecia ||| Eczema ||| Ischemic Stroke ||| Dry Eye Syndromes ||| Heart Failure ||| Arrhythmias, Cardiac ||| Myocardial Infarction ||| Coronary Artery Disease ||| Pulmonary Embolism ||| Urticaria
	CHEMBL225072	D000787	PEMETREXED	Angina Pectoris	0	0.401567	D003248 ||| D000740 ||| D013921 ||| D004415 ||| D000505 ||| D011537 ||| D004485 ||| D009443 ||| D000083242 ||| D015352 ||| D007766 ||| D006333 ||| D001145 ||| D009203 ||| D003324 ||| D011655 ||| D004941 ||| D014581 ||| D006471	Constipation ||| Anemia ||| Thrombocytopenia ||| Dyspepsia ||| Alopecia ||| Pruritus ||| Eczema ||| Neuritis ||| Ischemic Stroke ||| Dry Eye Syndromes ||| Lacrimal Apparatus Diseases ||| Heart Failure ||| Arrhythmias, Cardiac ||| Myocardial Infarction ||| Coronary Artery Disease ||| Pulmonary Embolism ||| Esophagitis ||| Urticaria ||| Gastrointestinal Hemorrhage
	CHEMBL225072	D065631	PEMETREXED	Rhinitis, Allergic	0	0.192566	D003248 ||| D000740 ||| D013921 ||| D004415 ||| D000505 ||| D011537 ||| D004485 ||| D009443 ||| D000083242 ||| D015352 ||| D007766 ||| D006333 ||| D001145 ||| D009203 ||| D003324 ||| D011655 ||| D004941 ||| D014581 ||| D006471	Constipation ||| Anemia ||| Thrombocytopenia ||| Dyspepsia ||| Alopecia ||| Pruritus ||| Eczema ||| Neuritis ||| Ischemic Stroke ||| Dry Eye Syndromes ||| Lacrimal Apparatus Diseases ||| Heart Failure ||| Arrhythmias, Cardiac ||| Myocardial Infarction ||| Coronary Artery Disease ||| Pulmonary Embolism ||| Esophagitis ||| Urticaria ||| Gastrointestinal Hemorrhage
	CHEMBL225072	D001249	PEMETREXED	Asthma	0	0.214008	D003248 ||| D000740 ||| D013921 ||| D004415 ||| D000505 ||| D011537 ||| D004485 ||| D009443 ||| D000083242 ||| D015352 ||| D007766 ||| D006333 ||| D001145 ||| D009203 ||| D003324 ||| D011655 ||| D004941 ||| D014581 ||| D006471	Constipation ||| Anemia ||| Thrombocytopenia ||| Dyspepsia ||| Alopecia ||| Pruritus ||| Eczema ||| Neuritis ||| Ischemic Stroke ||| Dry Eye Syndromes ||| Lacrimal Apparatus Diseases ||| Heart Failure ||| Arrhythmias, Cardiac ||| Myocardial Infarction ||| Coronary Artery Disease ||| Pulmonary Embolism ||| Esophagitis ||| Urticaria ||| Gastrointestinal Hemorrhage
	CHEMBL225072	D005764	PEMETREXED	Gastroesophageal Reflux	0	0.0363881	D003248 ||| D000740 ||| D013921 ||| D004415 ||| D000505 ||| D011537 ||| D004485 ||| D009443 ||| D000083242 ||| D015352 ||| D007766 ||| D006333 ||| D001145 ||| D009203 ||| D003324 ||| D011655 ||| D004941 ||| D014581 ||| D006471	Constipation ||| Anemia ||| Thrombocytopenia ||| Dyspepsia ||| Alopecia ||| Pruritus ||| Eczema ||| Neuritis ||| Ischemic Stroke ||| Dry Eye Syndromes ||| Lacrimal Apparatus Diseases ||| Heart Failure ||| Arrhythmias, Cardiac ||| Myocardial Infarction ||| Coronary Artery Disease ||| Pulmonary Embolism ||| Esophagitis ||| Urticaria ||| Gastrointestinal Hemorrhage
	CHEMBL225072	D007037	PEMETREXED	Hypothyroidism	0	0.0456151	D003248 ||| D000740 ||| D000505 ||| D004485 ||| D000083242 ||| D015352 ||| D006333 ||| D001145 ||| D009203 ||| D003324 ||| D011655 ||| D014581	Constipation ||| Anemia ||| Alopecia ||| Eczema ||| Ischemic Stroke ||| Dry Eye Syndromes ||| Heart Failure ||| Arrhythmias, Cardiac ||| Myocardial Infarction ||| Coronary Artery Disease ||| Pulmonary Embolism ||| Urticaria
	CHEMBL225072	D008881	PEMETREXED	Migraine Disorders	0	0.0386403	D003248 ||| D000740 ||| D013921 ||| D004415 ||| D000505 ||| D011537 ||| D004485 ||| D009443 ||| D000083242 ||| D015352 ||| D007766 ||| D006333 ||| D001145 ||| D009203 ||| D003324 ||| D011655 ||| D004941 ||| D014581 ||| D006471	Constipation ||| Anemia ||| Thrombocytopenia ||| Dyspepsia ||| Alopecia ||| Pruritus ||| Eczema ||| Neuritis ||| Ischemic Stroke ||| Dry Eye Syndromes ||| Lacrimal Apparatus Diseases ||| Heart Failure ||| Arrhythmias, Cardiac ||| Myocardial Infarction ||| Coronary Artery Disease ||| Pulmonary Embolism ||| Esophagitis ||| Urticaria ||| Gastrointestinal Hemorrhage
	CHEMBL225072	D004485	PEMETREXED	Eczema	1	0.0618409	D003248 ||| D000740 ||| D013921 ||| D004415 ||| D000505 ||| D011537 ||| D009443 ||| D000083242 ||| D015352 ||| D007766 ||| D006333 ||| D001145 ||| D009203 ||| D003324 ||| D011655 ||| D004941 ||| D014581 ||| D006471	Constipation ||| Anemia ||| Thrombocytopenia ||| Dyspepsia ||| Alopecia ||| Pruritus ||| Neuritis ||| Ischemic Stroke ||| Dry Eye Syndromes ||| Lacrimal Apparatus Diseases ||| Heart Failure ||| Arrhythmias, Cardiac ||| Myocardial Infarction ||| Coronary Artery Disease ||| Pulmonary Embolism ||| Esophagitis ||| Urticaria ||| Gastrointestinal Hemorrhage
	CHEMBL225072	D006937	PEMETREXED	Hypercholesterolemia	0	0.15312	D003248 ||| D000740 ||| D013921 ||| D004415 ||| D000505 ||| D011537 ||| D004485 ||| D009443 ||| D000083242 ||| D015352 ||| D007766 ||| D006333 ||| D001145 ||| D009203 ||| D003324 ||| D011655 ||| D004941 ||| D014581 ||| D006471	Constipation ||| Anemia ||| Thrombocytopenia ||| Dyspepsia ||| Alopecia ||| Pruritus ||| Eczema ||| Neuritis ||| Ischemic Stroke ||| Dry Eye Syndromes ||| Lacrimal Apparatus Diseases ||| Heart Failure ||| Arrhythmias, Cardiac ||| Myocardial Infarction ||| Coronary Artery Disease ||| Pulmonary Embolism ||| Esophagitis ||| Urticaria ||| Gastrointestinal Hemorrhage
	CHEMBL225072	D012626	PEMETREXED	Sebaceous Gland Neoplasms	0	0.0315084	D003248 ||| D000740 ||| D000505 ||| D004485 ||| D000083242 ||| D015352 ||| D006333 ||| D001145 ||| D009203 ||| D003324 ||| D011655 ||| D014581	Constipation ||| Anemia ||| Alopecia ||| Eczema ||| Ischemic Stroke ||| Dry Eye Syndromes ||| Heart Failure ||| Arrhythmias, Cardiac ||| Myocardial Infarction ||| Coronary Artery Disease ||| Pulmonary Embolism ||| Urticaria
	CHEMBL225072	D001943	PEMETREXED	Breast Neoplasms	0	0.0258914	D003248 ||| D000740 ||| D013921 ||| D004415 ||| D000505 ||| D011537 ||| D004485 ||| D009443 ||| D000083242 ||| D015352 ||| D007766 ||| D006333 ||| D001145 ||| D009203 ||| D003324 ||| D011655 ||| D004941 ||| D014581 ||| D006471	Constipation ||| Anemia ||| Thrombocytopenia ||| Dyspepsia ||| Alopecia ||| Pruritus ||| Eczema ||| Neuritis ||| Ischemic Stroke ||| Dry Eye Syndromes ||| Lacrimal Apparatus Diseases ||| Heart Failure ||| Arrhythmias, Cardiac ||| Myocardial Infarction ||| Coronary Artery Disease ||| Pulmonary Embolism ||| Esophagitis ||| Urticaria ||| Gastrointestinal Hemorrhage
	CHEMBL225072	D002280	PEMETREXED	Carcinoma, Basal Cell	0	0.0433064	D003248 ||| D000740 ||| D013921 ||| D004415 ||| D000505 ||| D011537 ||| D004485 ||| D009443 ||| D000083242 ||| D015352 ||| D007766 ||| D006333 ||| D001145 ||| D009203 ||| D003324 ||| D011655 ||| D004941 ||| D014581 ||| D006471	Constipation ||| Anemia ||| Thrombocytopenia ||| Dyspepsia ||| Alopecia ||| Pruritus ||| Eczema ||| Neuritis ||| Ischemic Stroke ||| Dry Eye Syndromes ||| Lacrimal Apparatus Diseases ||| Heart Failure ||| Arrhythmias, Cardiac ||| Myocardial Infarction ||| Coronary Artery Disease ||| Pulmonary Embolism ||| Esophagitis ||| Urticaria ||| Gastrointestinal Hemorrhage
	CHEMBL225072	D000230	PEMETREXED	Adenocarcinoma	0	0.0791425	D003248 ||| D000740 ||| D000505 ||| D004485 ||| D000083242 ||| D015352 ||| D006333 ||| D001145 ||| D009203 ||| D003324 ||| D011655 ||| D014581	Constipation ||| Anemia ||| Alopecia ||| Eczema ||| Ischemic Stroke ||| Dry Eye Syndromes ||| Heart Failure ||| Arrhythmias, Cardiac ||| Myocardial Infarction ||| Coronary Artery Disease ||| Pulmonary Embolism ||| Urticaria
	CHEMBL225072	D002386	PEMETREXED	Cataract	0	0.0537441	D003248 ||| D000740 ||| D013921 ||| D004415 ||| D000505 ||| D011537 ||| D004485 ||| D009443 ||| D000083242 ||| D015352 ||| D007766 ||| D006333 ||| D001145 ||| D009203 ||| D003324 ||| D011655 ||| D004941 ||| D014581 ||| D006471	Constipation ||| Anemia ||| Thrombocytopenia ||| Dyspepsia ||| Alopecia ||| Pruritus ||| Eczema ||| Neuritis ||| Ischemic Stroke ||| Dry Eye Syndromes ||| Lacrimal Apparatus Diseases ||| Heart Failure ||| Arrhythmias, Cardiac ||| Myocardial Infarction ||| Coronary Artery Disease ||| Pulmonary Embolism ||| Esophagitis ||| Urticaria ||| Gastrointestinal Hemorrhage
	CHEMBL225072	D006552	PEMETREXED	Hernia, Inguinal	0	0.0466038	D003248 ||| D000740 ||| D013921 ||| D004415 ||| D000505 ||| D011537 ||| D004485 ||| D009443 ||| D000083242 ||| D015352 ||| D007766 ||| D006333 ||| D001145 ||| D009203 ||| D003324 ||| D011655 ||| D004941 ||| D014581 ||| D006471	Constipation ||| Anemia ||| Thrombocytopenia ||| Dyspepsia ||| Alopecia ||| Pruritus ||| Eczema ||| Neuritis ||| Ischemic Stroke ||| Dry Eye Syndromes ||| Lacrimal Apparatus Diseases ||| Heart Failure ||| Arrhythmias, Cardiac ||| Myocardial Infarction ||| Coronary Artery Disease ||| Pulmonary Embolism ||| Esophagitis ||| Urticaria ||| Gastrointestinal Hemorrhage
	CHEMBL225072	D012005	PEMETREXED	Rectal Prolapse	0	0.0598649	D003248 ||| D000740 ||| D000505 ||| D004485 ||| D000083242 ||| D015352 ||| D006333 ||| D001145 ||| D009203 ||| D003324 ||| D011655 ||| D014581	Constipation ||| Anemia ||| Alopecia ||| Eczema ||| Ischemic Stroke ||| Dry Eye Syndromes ||| Heart Failure ||| Arrhythmias, Cardiac ||| Myocardial Infarction ||| Coronary Artery Disease ||| Pulmonary Embolism ||| Urticaria
	CHEMBL225072	D014029	PEMETREXED	Tobacco Use Disorder	0	0.123048	D003248 ||| D000740 ||| D000505 ||| D004485 ||| D000083242 ||| D015352 ||| D006333 ||| D001145 ||| D009203 ||| D003324 ||| D011655 ||| D014581	Constipation ||| Anemia ||| Alopecia ||| Eczema ||| Ischemic Stroke ||| Dry Eye Syndromes ||| Heart Failure ||| Arrhythmias, Cardiac ||| Myocardial Infarction ||| Coronary Artery Disease ||| Pulmonary Embolism ||| Urticaria
	CHEMBL225072	D009203	PEMETREXED	Myocardial Infarction	1	0.344651	D003248 ||| D000740 ||| D013921 ||| D004415 ||| D000505 ||| D011537 ||| D004485 ||| D009443 ||| D000083242 ||| D015352 ||| D007766 ||| D006333 ||| D001145 ||| D003324 ||| D011655 ||| D004941 ||| D014581 ||| D006471	Constipation ||| Anemia ||| Thrombocytopenia ||| Dyspepsia ||| Alopecia ||| Pruritus ||| Eczema ||| Neuritis ||| Ischemic Stroke ||| Dry Eye Syndromes ||| Lacrimal Apparatus Diseases ||| Heart Failure ||| Arrhythmias, Cardiac ||| Coronary Artery Disease ||| Pulmonary Embolism ||| Esophagitis ||| Urticaria ||| Gastrointestinal Hemorrhage
	CHEMBL225072	D005756	PEMETREXED	Gastritis	0	0.0253563	D003248 ||| D000740 ||| D013921 ||| D004415 ||| D000505 ||| D011537 ||| D004485 ||| D009443 ||| D000083242 ||| D015352 ||| D007766 ||| D006333 ||| D001145 ||| D009203 ||| D003324 ||| D011655 ||| D004941 ||| D014581 ||| D006471	Constipation ||| Anemia ||| Thrombocytopenia ||| Dyspepsia ||| Alopecia ||| Pruritus ||| Eczema ||| Neuritis ||| Ischemic Stroke ||| Dry Eye Syndromes ||| Lacrimal Apparatus Diseases ||| Heart Failure ||| Arrhythmias, Cardiac ||| Myocardial Infarction ||| Coronary Artery Disease ||| Pulmonary Embolism ||| Esophagitis ||| Urticaria ||| Gastrointestinal Hemorrhage
	CHEMBL225072	D006548	PEMETREXED	Hernia, Diaphragmatic	0	0.0537092	D003248 ||| D000740 ||| D013921 ||| D004415 ||| D000505 ||| D011537 ||| D004485 ||| D009443 ||| D000083242 ||| D015352 ||| D007766 ||| D006333 ||| D001145 ||| D009203 ||| D003324 ||| D011655 ||| D004941 ||| D014581 ||| D006471	Constipation ||| Anemia ||| Thrombocytopenia ||| Dyspepsia ||| Alopecia ||| Pruritus ||| Eczema ||| Neuritis ||| Ischemic Stroke ||| Dry Eye Syndromes ||| Lacrimal Apparatus Diseases ||| Heart Failure ||| Arrhythmias, Cardiac ||| Myocardial Infarction ||| Coronary Artery Disease ||| Pulmonary Embolism ||| Esophagitis ||| Urticaria ||| Gastrointestinal Hemorrhage
	CHEMBL225072	D000076385	PEMETREXED	Diverticular Diseases	0	0.037091	D003248 ||| D000740 ||| D000505 ||| D004485 ||| D000083242 ||| D015352 ||| D006333 ||| D001145 ||| D009203 ||| D003324 ||| D011655 ||| D014581	Constipation ||| Anemia ||| Alopecia ||| Eczema ||| Ischemic Stroke ||| Dry Eye Syndromes ||| Heart Failure ||| Arrhythmias, Cardiac ||| Myocardial Infarction ||| Coronary Artery Disease ||| Pulmonary Embolism ||| Urticaria
	CHEMBL225072	D007319	PEMETREXED	Sleep Initiation and Maintenance Disorders	0	0.0463223	D003248 ||| D000740 ||| D013921 ||| D004415 ||| D000505 ||| D011537 ||| D004485 ||| D009443 ||| D000083242 ||| D015352 ||| D007766 ||| D006333 ||| D001145 ||| D009203 ||| D003324 ||| D011655 ||| D004941 ||| D014581 ||| D006471	Constipation ||| Anemia ||| Thrombocytopenia ||| Dyspepsia ||| Alopecia ||| Pruritus ||| Eczema ||| Neuritis ||| Ischemic Stroke ||| Dry Eye Syndromes ||| Lacrimal Apparatus Diseases ||| Heart Failure ||| Arrhythmias, Cardiac ||| Myocardial Infarction ||| Coronary Artery Disease ||| Pulmonary Embolism ||| Esophagitis ||| Urticaria ||| Gastrointestinal Hemorrhage
	CHEMBL225072	D009290	PEMETREXED	Narcolepsy	0	0.0343691	D003248 ||| D000740 ||| D013921 ||| D004415 ||| D000505 ||| D011537 ||| D004485 ||| D009443 ||| D000083242 ||| D015352 ||| D007766 ||| D006333 ||| D001145 ||| D009203 ||| D003324 ||| D011655 ||| D004941 ||| D014581 ||| D006471	Constipation ||| Anemia ||| Thrombocytopenia ||| Dyspepsia ||| Alopecia ||| Pruritus ||| Eczema ||| Neuritis ||| Ischemic Stroke ||| Dry Eye Syndromes ||| Lacrimal Apparatus Diseases ||| Heart Failure ||| Arrhythmias, Cardiac ||| Myocardial Infarction ||| Coronary Artery Disease ||| Pulmonary Embolism ||| Esophagitis ||| Urticaria ||| Gastrointestinal Hemorrhage
	CHEMBL225072	D003922	PEMETREXED	Diabetes Mellitus, Type 1	0	0.103069	D003248 ||| D000740 ||| D000505 ||| D004485 ||| D000083242 ||| D015352 ||| D006333 ||| D001145 ||| D009203 ||| D003324 ||| D011655 ||| D014581	Constipation ||| Anemia ||| Alopecia ||| Eczema ||| Ischemic Stroke ||| Dry Eye Syndromes ||| Heart Failure ||| Arrhythmias, Cardiac ||| Myocardial Infarction ||| Coronary Artery Disease ||| Pulmonary Embolism ||| Urticaria
	CHEMBL225072	D002446	PEMETREXED	Celiac Disease	0	0.112669	D003248 ||| D000740 ||| D000505 ||| D004485 ||| D000083242 ||| D015352 ||| D006333 ||| D001145 ||| D009203 ||| D003324 ||| D011655 ||| D014581	Constipation ||| Anemia ||| Alopecia ||| Eczema ||| Ischemic Stroke ||| Dry Eye Syndromes ||| Heart Failure ||| Arrhythmias, Cardiac ||| Myocardial Infarction ||| Coronary Artery Disease ||| Pulmonary Embolism ||| Urticaria
	CHEMBL225072	D008105	PEMETREXED	Liver Cirrhosis, Biliary	0	0.0744143	D003248 ||| D000740 ||| D000505 ||| D004485 ||| D000083242 ||| D015352 ||| D006333 ||| D001145 ||| D009203 ||| D003324 ||| D011655 ||| D014581	Constipation ||| Anemia ||| Alopecia ||| Eczema ||| Ischemic Stroke ||| Dry Eye Syndromes ||| Heart Failure ||| Arrhythmias, Cardiac ||| Myocardial Infarction ||| Coronary Artery Disease ||| Pulmonary Embolism ||| Urticaria
	CHEMBL225072	D014820	PEMETREXED	Vitiligo	0	0.0581786	D003248 ||| D000740 ||| D000505 ||| D004485 ||| D000083242 ||| D015352 ||| D006333 ||| D001145 ||| D009203 ||| D003324 ||| D011655 ||| D014581	Constipation ||| Anemia ||| Alopecia ||| Eczema ||| Ischemic Stroke ||| Dry Eye Syndromes ||| Heart Failure ||| Arrhythmias, Cardiac ||| Myocardial Infarction ||| Coronary Artery Disease ||| Pulmonary Embolism ||| Urticaria
	CHEMBL225072	D009798	PEMETREXED	Ocular Hypertension	0	0.0560543	D003248 ||| D000740 ||| D000505 ||| D004485 ||| D000083242 ||| D015352 ||| D006333 ||| D001145 ||| D009203 ||| D003324 ||| D011655 ||| D014581	Constipation ||| Anemia ||| Alopecia ||| Eczema ||| Ischemic Stroke ||| Dry Eye Syndromes ||| Heart Failure ||| Arrhythmias, Cardiac ||| Myocardial Infarction ||| Coronary Artery Disease ||| Pulmonary Embolism ||| Urticaria
	CHEMBL225072	D009447	PEMETREXED	Neuroblastoma	0	0.0297078	D003248 ||| D000740 ||| D000505 ||| D004485 ||| D000083242 ||| D015352 ||| D006333 ||| D001145 ||| D009203 ||| D003324 ||| D011655 ||| D014581	Constipation ||| Anemia ||| Alopecia ||| Eczema ||| Ischemic Stroke ||| Dry Eye Syndromes ||| Heart Failure ||| Arrhythmias, Cardiac ||| Myocardial Infarction ||| Coronary Artery Disease ||| Pulmonary Embolism ||| Urticaria
	CHEMBL225072	D012559	PEMETREXED	Schizophrenia	0	0.0297465	D003248 ||| D000740 ||| D013921 ||| D004415 ||| D000505 ||| D011537 ||| D004485 ||| D009443 ||| D000083242 ||| D015352 ||| D007766 ||| D006333 ||| D001145 ||| D009203 ||| D003324 ||| D011655 ||| D004941 ||| D014581 ||| D006471	Constipation ||| Anemia ||| Thrombocytopenia ||| Dyspepsia ||| Alopecia ||| Pruritus ||| Eczema ||| Neuritis ||| Ischemic Stroke ||| Dry Eye Syndromes ||| Lacrimal Apparatus Diseases ||| Heart Failure ||| Arrhythmias, Cardiac ||| Myocardial Infarction ||| Coronary Artery Disease ||| Pulmonary Embolism ||| Esophagitis ||| Urticaria ||| Gastrointestinal Hemorrhage
	CHEMBL225072	D000690	PEMETREXED	Amyotrophic Lateral Sclerosis	0	0.0501761	D003248 ||| D000740 ||| D000505 ||| D004485 ||| D000083242 ||| D015352 ||| D006333 ||| D001145 ||| D009203 ||| D003324 ||| D011655 ||| D014581	Constipation ||| Anemia ||| Alopecia ||| Eczema ||| Ischemic Stroke ||| Dry Eye Syndromes ||| Heart Failure ||| Arrhythmias, Cardiac ||| Myocardial Infarction ||| Coronary Artery Disease ||| Pulmonary Embolism ||| Urticaria
	CHEMBL225072	D008180	PEMETREXED	Lupus Erythematosus, Systemic	0	0.0414144	D003248 ||| D000740 ||| D013921 ||| D004415 ||| D000505 ||| D011537 ||| D004485 ||| D009443 ||| D000083242 ||| D015352 ||| D007766 ||| D006333 ||| D001145 ||| D009203 ||| D003324 ||| D011655 ||| D004941 ||| D014581 ||| D006471	Constipation ||| Anemia ||| Thrombocytopenia ||| Dyspepsia ||| Alopecia ||| Pruritus ||| Eczema ||| Neuritis ||| Ischemic Stroke ||| Dry Eye Syndromes ||| Lacrimal Apparatus Diseases ||| Heart Failure ||| Arrhythmias, Cardiac ||| Myocardial Infarction ||| Coronary Artery Disease ||| Pulmonary Embolism ||| Esophagitis ||| Urticaria ||| Gastrointestinal Hemorrhage
	CHEMBL225072	D000437	PEMETREXED	Alcoholism	0	0.0798037	D003248 ||| D000740 ||| D000505 ||| D004485 ||| D000083242 ||| D015352 ||| D006333 ||| D001145 ||| D009203 ||| D003324 ||| D011655 ||| D014581	Constipation ||| Anemia ||| Alopecia ||| Eczema ||| Ischemic Stroke ||| Dry Eye Syndromes ||| Heart Failure ||| Arrhythmias, Cardiac ||| Myocardial Infarction ||| Coronary Artery Disease ||| Pulmonary Embolism ||| Urticaria
	CHEMBL225072	D000067877	PEMETREXED	Autism Spectrum Disorder	0	0.0502809	D003248 ||| D000740 ||| D000505 ||| D004485 ||| D000083242 ||| D015352 ||| D006333 ||| D001145 ||| D009203 ||| D003324 ||| D011655 ||| D014581	Constipation ||| Anemia ||| Alopecia ||| Eczema ||| Ischemic Stroke ||| Dry Eye Syndromes ||| Heart Failure ||| Arrhythmias, Cardiac ||| Myocardial Infarction ||| Coronary Artery Disease ||| Pulmonary Embolism ||| Urticaria
	CHEMBL225072	D001714	PEMETREXED	Bipolar Disorder	0	0.0269662	D003248 ||| D000740 ||| D013921 ||| D004415 ||| D000505 ||| D011537 ||| D004485 ||| D009443 ||| D000083242 ||| D015352 ||| D007766 ||| D006333 ||| D001145 ||| D009203 ||| D003324 ||| D011655 ||| D004941 ||| D014581 ||| D006471	Constipation ||| Anemia ||| Thrombocytopenia ||| Dyspepsia ||| Alopecia ||| Pruritus ||| Eczema ||| Neuritis ||| Ischemic Stroke ||| Dry Eye Syndromes ||| Lacrimal Apparatus Diseases ||| Heart Failure ||| Arrhythmias, Cardiac ||| Myocardial Infarction ||| Coronary Artery Disease ||| Pulmonary Embolism ||| Esophagitis ||| Urticaria ||| Gastrointestinal Hemorrhage
	CHEMBL225072	D009771	PEMETREXED	Obsessive-Compulsive Disorder	0	0.0211144	D003248 ||| D000740 ||| D000505 ||| D004485 ||| D000083242 ||| D015352 ||| D006333 ||| D001145 ||| D009203 ||| D003324 ||| D011655 ||| D014581	Constipation ||| Anemia ||| Alopecia ||| Eczema ||| Ischemic Stroke ||| Dry Eye Syndromes ||| Heart Failure ||| Arrhythmias, Cardiac ||| Myocardial Infarction ||| Coronary Artery Disease ||| Pulmonary Embolism ||| Urticaria
	CHEMBL225072	D003924	PEMETREXED	Diabetes Mellitus, Type 2	0	0.0498609	D003248 ||| D000740 ||| D000505 ||| D004485 ||| D000083242 ||| D015352 ||| D006333 ||| D001145 ||| D009203 ||| D003324 ||| D011655 ||| D014581	Constipation ||| Anemia ||| Alopecia ||| Eczema ||| Ischemic Stroke ||| Dry Eye Syndromes ||| Heart Failure ||| Arrhythmias, Cardiac ||| Myocardial Infarction ||| Coronary Artery Disease ||| Pulmonary Embolism ||| Urticaria
	CHEMBL225072	D000544	PEMETREXED	Alzheimer Disease	0	0.0255201	D003248 ||| D000740 ||| D000505 ||| D004485 ||| D000083242 ||| D015352 ||| D006333 ||| D001145 ||| D009203 ||| D003324 ||| D011655 ||| D014581	Constipation ||| Anemia ||| Alopecia ||| Eczema ||| Ischemic Stroke ||| Dry Eye Syndromes ||| Heart Failure ||| Arrhythmias, Cardiac ||| Myocardial Infarction ||| Coronary Artery Disease ||| Pulmonary Embolism ||| Urticaria
	CHEMBL225072	D004827	PEMETREXED	Epilepsy	0	0.0303954	D003248 ||| D000740 ||| D013921 ||| D004415 ||| D000505 ||| D011537 ||| D004485 ||| D009443 ||| D000083242 ||| D015352 ||| D007766 ||| D006333 ||| D001145 ||| D009203 ||| D003324 ||| D011655 ||| D004941 ||| D014581 ||| D006471	Constipation ||| Anemia ||| Thrombocytopenia ||| Dyspepsia ||| Alopecia ||| Pruritus ||| Eczema ||| Neuritis ||| Ischemic Stroke ||| Dry Eye Syndromes ||| Lacrimal Apparatus Diseases ||| Heart Failure ||| Arrhythmias, Cardiac ||| Myocardial Infarction ||| Coronary Artery Disease ||| Pulmonary Embolism ||| Esophagitis ||| Urticaria ||| Gastrointestinal Hemorrhage
	CHEMBL225072	D005901	PEMETREXED	Glaucoma	0	0.0376363	D003248 ||| D000740 ||| D013921 ||| D004415 ||| D000505 ||| D011537 ||| D004485 ||| D009443 ||| D000083242 ||| D015352 ||| D007766 ||| D006333 ||| D001145 ||| D009203 ||| D003324 ||| D011655 ||| D004941 ||| D014581 ||| D006471	Constipation ||| Anemia ||| Thrombocytopenia ||| Dyspepsia ||| Alopecia ||| Pruritus ||| Eczema ||| Neuritis ||| Ischemic Stroke ||| Dry Eye Syndromes ||| Lacrimal Apparatus Diseases ||| Heart Failure ||| Arrhythmias, Cardiac ||| Myocardial Infarction ||| Coronary Artery Disease ||| Pulmonary Embolism ||| Esophagitis ||| Urticaria ||| Gastrointestinal Hemorrhage
	CHEMBL225072	D051436	PEMETREXED	Renal Insufficiency, Chronic	0	0.0438143	D003248 ||| D000740 ||| D000505 ||| D004485 ||| D000083242 ||| D015352 ||| D006333 ||| D001145 ||| D009203 ||| D003324 ||| D011655 ||| D014581	Constipation ||| Anemia ||| Alopecia ||| Eczema ||| Ischemic Stroke ||| Dry Eye Syndromes ||| Heart Failure ||| Arrhythmias, Cardiac ||| Myocardial Infarction ||| Coronary Artery Disease ||| Pulmonary Embolism ||| Urticaria
	CHEMBL225072	D013167	PEMETREXED	Spondylitis, Ankylosing	0	0.0616503	D003248 ||| D000740 ||| D000505 ||| D004485 ||| D000083242 ||| D015352 ||| D006333 ||| D001145 ||| D009203 ||| D003324 ||| D011655 ||| D014581	Constipation ||| Anemia ||| Alopecia ||| Eczema ||| Ischemic Stroke ||| Dry Eye Syndromes ||| Heart Failure ||| Arrhythmias, Cardiac ||| Myocardial Infarction ||| Coronary Artery Disease ||| Pulmonary Embolism ||| Urticaria
	CHEMBL225072	D003863	PEMETREXED	Depression	0	0.0481722	D003248 ||| D000740 ||| D013921 ||| D004415 ||| D000505 ||| D011537 ||| D004485 ||| D009443 ||| D000083242 ||| D015352 ||| D007766 ||| D006333 ||| D001145 ||| D009203 ||| D003324 ||| D011655 ||| D004941 ||| D014581 ||| D006471	Constipation ||| Anemia ||| Thrombocytopenia ||| Dyspepsia ||| Alopecia ||| Pruritus ||| Eczema ||| Neuritis ||| Ischemic Stroke ||| Dry Eye Syndromes ||| Lacrimal Apparatus Diseases ||| Heart Failure ||| Arrhythmias, Cardiac ||| Myocardial Infarction ||| Coronary Artery Disease ||| Pulmonary Embolism ||| Esophagitis ||| Urticaria ||| Gastrointestinal Hemorrhage
	CHEMBL225072	D010003	PEMETREXED	Osteoarthritis	0	0.0850232	D003248 ||| D000740 ||| D013921 ||| D004415 ||| D000505 ||| D011537 ||| D004485 ||| D009443 ||| D000083242 ||| D015352 ||| D007766 ||| D006333 ||| D001145 ||| D009203 ||| D003324 ||| D011655 ||| D004941 ||| D014581 ||| D006471	Constipation ||| Anemia ||| Thrombocytopenia ||| Dyspepsia ||| Alopecia ||| Pruritus ||| Eczema ||| Neuritis ||| Ischemic Stroke ||| Dry Eye Syndromes ||| Lacrimal Apparatus Diseases ||| Heart Failure ||| Arrhythmias, Cardiac ||| Myocardial Infarction ||| Coronary Artery Disease ||| Pulmonary Embolism ||| Esophagitis ||| Urticaria ||| Gastrointestinal Hemorrhage
	CHEMBL225072	D000419	PEMETREXED	Albuminuria	0	0.0560884	D003248 ||| D000740 ||| D000505 ||| D004485 ||| D000083242 ||| D015352 ||| D006333 ||| D001145 ||| D009203 ||| D003324 ||| D011655 ||| D014581	Constipation ||| Anemia ||| Alopecia ||| Eczema ||| Ischemic Stroke ||| Dry Eye Syndromes ||| Heart Failure ||| Arrhythmias, Cardiac ||| Myocardial Infarction ||| Coronary Artery Disease ||| Pulmonary Embolism ||| Urticaria
	CHEMBL225072	D001281	PEMETREXED	Atrial Fibrillation	0	0.286095	D003248 ||| D000740 ||| D013921 ||| D004415 ||| D000505 ||| D011537 ||| D004485 ||| D009443 ||| D000083242 ||| D015352 ||| D007766 ||| D006333 ||| D001145 ||| D009203 ||| D003324 ||| D011655 ||| D004941 ||| D014581 ||| D006471	Constipation ||| Anemia ||| Thrombocytopenia ||| Dyspepsia ||| Alopecia ||| Pruritus ||| Eczema ||| Neuritis ||| Ischemic Stroke ||| Dry Eye Syndromes ||| Lacrimal Apparatus Diseases ||| Heart Failure ||| Arrhythmias, Cardiac ||| Myocardial Infarction ||| Coronary Artery Disease ||| Pulmonary Embolism ||| Esophagitis ||| Urticaria ||| Gastrointestinal Hemorrhage
	CHEMBL225072	D006973	PEMETREXED	Hypertension	0	0.113087	D003248 ||| D000740 ||| D013921 ||| D004415 ||| D000505 ||| D011537 ||| D004485 ||| D009443 ||| D000083242 ||| D015352 ||| D007766 ||| D006333 ||| D001145 ||| D009203 ||| D003324 ||| D011655 ||| D004941 ||| D014581 ||| D006471	Constipation ||| Anemia ||| Thrombocytopenia ||| Dyspepsia ||| Alopecia ||| Pruritus ||| Eczema ||| Neuritis ||| Ischemic Stroke ||| Dry Eye Syndromes ||| Lacrimal Apparatus Diseases ||| Heart Failure ||| Arrhythmias, Cardiac ||| Myocardial Infarction ||| Coronary Artery Disease ||| Pulmonary Embolism ||| Esophagitis ||| Urticaria ||| Gastrointestinal Hemorrhage
	CHEMBL225072	D006327	PEMETREXED	Heart Block	0	0.026187	D003248 ||| D000740 ||| D013921 ||| D004415 ||| D000505 ||| D011537 ||| D004485 ||| D009443 ||| D000083242 ||| D015352 ||| D007766 ||| D006333 ||| D001145 ||| D009203 ||| D003324 ||| D011655 ||| D004941 ||| D014581 ||| D006471	Constipation ||| Anemia ||| Thrombocytopenia ||| Dyspepsia ||| Alopecia ||| Pruritus ||| Eczema ||| Neuritis ||| Ischemic Stroke ||| Dry Eye Syndromes ||| Lacrimal Apparatus Diseases ||| Heart Failure ||| Arrhythmias, Cardiac ||| Myocardial Infarction ||| Coronary Artery Disease ||| Pulmonary Embolism ||| Esophagitis ||| Urticaria ||| Gastrointestinal Hemorrhage
	CHEMBL225072	D055623	PEMETREXED	Keratosis, Actinic	0	0.0483529	D003248 ||| D000740 ||| D013921 ||| D004415 ||| D000505 ||| D011537 ||| D004485 ||| D009443 ||| D000083242 ||| D015352 ||| D007766 ||| D006333 ||| D001145 ||| D009203 ||| D003324 ||| D011655 ||| D004941 ||| D014581 ||| D006471	Constipation ||| Anemia ||| Thrombocytopenia ||| Dyspepsia ||| Alopecia ||| Pruritus ||| Eczema ||| Neuritis ||| Ischemic Stroke ||| Dry Eye Syndromes ||| Lacrimal Apparatus Diseases ||| Heart Failure ||| Arrhythmias, Cardiac ||| Myocardial Infarction ||| Coronary Artery Disease ||| Pulmonary Embolism ||| Esophagitis ||| Urticaria ||| Gastrointestinal Hemorrhage
	CHEMBL225072	D001991	PEMETREXED	Bronchitis	0	0.0858939	D003248 ||| D000740 ||| D013921 ||| D004415 ||| D000505 ||| D011537 ||| D004485 ||| D009443 ||| D000083242 ||| D015352 ||| D007766 ||| D006333 ||| D001145 ||| D009203 ||| D003324 ||| D011655 ||| D004941 ||| D014581 ||| D006471	Constipation ||| Anemia ||| Thrombocytopenia ||| Dyspepsia ||| Alopecia ||| Pruritus ||| Eczema ||| Neuritis ||| Ischemic Stroke ||| Dry Eye Syndromes ||| Lacrimal Apparatus Diseases ||| Heart Failure ||| Arrhythmias, Cardiac ||| Myocardial Infarction ||| Coronary Artery Disease ||| Pulmonary Embolism ||| Esophagitis ||| Urticaria ||| Gastrointestinal Hemorrhage
	CHEMBL225072	D008175	PEMETREXED	Lung Neoplasms	0	0.0662799	D003248 ||| D000740 ||| D013921 ||| D004415 ||| D000505 ||| D011537 ||| D004485 ||| D009443 ||| D000083242 ||| D015352 ||| D007766 ||| D006333 ||| D001145 ||| D009203 ||| D003324 ||| D011655 ||| D004941 ||| D014581 ||| D006471	Constipation ||| Anemia ||| Thrombocytopenia ||| Dyspepsia ||| Alopecia ||| Pruritus ||| Eczema ||| Neuritis ||| Ischemic Stroke ||| Dry Eye Syndromes ||| Lacrimal Apparatus Diseases ||| Heart Failure ||| Arrhythmias, Cardiac ||| Myocardial Infarction ||| Coronary Artery Disease ||| Pulmonary Embolism ||| Esophagitis ||| Urticaria ||| Gastrointestinal Hemorrhage
	CHEMBL225072	D008545	PEMETREXED	Melanoma	0	0.0126147	D003248 ||| D000740 ||| D013921 ||| D004415 ||| D000505 ||| D011537 ||| D004485 ||| D009443 ||| D000083242 ||| D015352 ||| D007766 ||| D006333 ||| D001145 ||| D009203 ||| D003324 ||| D011655 ||| D004941 ||| D014581 ||| D006471	Constipation ||| Anemia ||| Thrombocytopenia ||| Dyspepsia ||| Alopecia ||| Pruritus ||| Eczema ||| Neuritis ||| Ischemic Stroke ||| Dry Eye Syndromes ||| Lacrimal Apparatus Diseases ||| Heart Failure ||| Arrhythmias, Cardiac ||| Myocardial Infarction ||| Coronary Artery Disease ||| Pulmonary Embolism ||| Esophagitis ||| Urticaria ||| Gastrointestinal Hemorrhage
	CHEMBL225072	D008228	PEMETREXED	Lymphoma, Non-Hodgkin	0	0.110629	D003248 ||| D000740 ||| D013921 ||| D004415 ||| D000505 ||| D011537 ||| D004485 ||| D009443 ||| D000083242 ||| D015352 ||| D007766 ||| D006333 ||| D001145 ||| D009203 ||| D003324 ||| D011655 ||| D004941 ||| D014581 ||| D006471	Constipation ||| Anemia ||| Thrombocytopenia ||| Dyspepsia ||| Alopecia ||| Pruritus ||| Eczema ||| Neuritis ||| Ischemic Stroke ||| Dry Eye Syndromes ||| Lacrimal Apparatus Diseases ||| Heart Failure ||| Arrhythmias, Cardiac ||| Myocardial Infarction ||| Coronary Artery Disease ||| Pulmonary Embolism ||| Esophagitis ||| Urticaria ||| Gastrointestinal Hemorrhage
	CHEMBL225072	D002294	PEMETREXED	Carcinoma, Squamous Cell	0	0.0667007	D003248 ||| D000740 ||| D013921 ||| D004415 ||| D000505 ||| D011537 ||| D004485 ||| D009443 ||| D000083242 ||| D015352 ||| D007766 ||| D006333 ||| D001145 ||| D009203 ||| D003324 ||| D011655 ||| D004941 ||| D014581 ||| D006471	Constipation ||| Anemia ||| Thrombocytopenia ||| Dyspepsia ||| Alopecia ||| Pruritus ||| Eczema ||| Neuritis ||| Ischemic Stroke ||| Dry Eye Syndromes ||| Lacrimal Apparatus Diseases ||| Heart Failure ||| Arrhythmias, Cardiac ||| Myocardial Infarction ||| Coronary Artery Disease ||| Pulmonary Embolism ||| Esophagitis ||| Urticaria ||| Gastrointestinal Hemorrhage
	CHEMBL225072	D002349	PEMETREXED	Carpal Tunnel Syndrome	0	0.0331183	D003248 ||| D000740 ||| D013921 ||| D004415 ||| D000505 ||| D011537 ||| D004485 ||| D009443 ||| D000083242 ||| D015352 ||| D007766 ||| D006333 ||| D001145 ||| D009203 ||| D003324 ||| D011655 ||| D004941 ||| D014581 ||| D006471	Constipation ||| Anemia ||| Thrombocytopenia ||| Dyspepsia ||| Alopecia ||| Pruritus ||| Eczema ||| Neuritis ||| Ischemic Stroke ||| Dry Eye Syndromes ||| Lacrimal Apparatus Diseases ||| Heart Failure ||| Arrhythmias, Cardiac ||| Myocardial Infarction ||| Coronary Artery Disease ||| Pulmonary Embolism ||| Esophagitis ||| Urticaria ||| Gastrointestinal Hemorrhage
	CHEMBL225072	D016883	PEMETREXED	Diabetic Ketoacidosis	0	0.0715423	D003248 ||| D000740 ||| D013921 ||| D004415 ||| D000505 ||| D011537 ||| D004485 ||| D009443 ||| D000083242 ||| D015352 ||| D007766 ||| D006333 ||| D001145 ||| D009203 ||| D003324 ||| D011655 ||| D004941 ||| D014581 ||| D006471	Constipation ||| Anemia ||| Thrombocytopenia ||| Dyspepsia ||| Alopecia ||| Pruritus ||| Eczema ||| Neuritis ||| Ischemic Stroke ||| Dry Eye Syndromes ||| Lacrimal Apparatus Diseases ||| Heart Failure ||| Arrhythmias, Cardiac ||| Myocardial Infarction ||| Coronary Artery Disease ||| Pulmonary Embolism ||| Esophagitis ||| Urticaria ||| Gastrointestinal Hemorrhage
	CHEMBL225072	D001749	PEMETREXED	Urinary Bladder Neoplasms	0	0.008622	D003248 ||| D000740 ||| D013921 ||| D004415 ||| D000505 ||| D011537 ||| D004485 ||| D009443 ||| D000083242 ||| D015352 ||| D007766 ||| D006333 ||| D001145 ||| D009203 ||| D003324 ||| D011655 ||| D004941 ||| D014581 ||| D006471	Constipation ||| Anemia ||| Thrombocytopenia ||| Dyspepsia ||| Alopecia ||| Pruritus ||| Eczema ||| Neuritis ||| Ischemic Stroke ||| Dry Eye Syndromes ||| Lacrimal Apparatus Diseases ||| Heart Failure ||| Arrhythmias, Cardiac ||| Myocardial Infarction ||| Coronary Artery Disease ||| Pulmonary Embolism ||| Esophagitis ||| Urticaria ||| Gastrointestinal Hemorrhage
	CHEMBL225072	D007889	PEMETREXED	Leiomyoma	0	0.0725267	D003248 ||| D000740 ||| D013921 ||| D004415 ||| D000505 ||| D011537 ||| D004485 ||| D009443 ||| D000083242 ||| D015352 ||| D007766 ||| D006333 ||| D001145 ||| D009203 ||| D003324 ||| D011655 ||| D004941 ||| D014581 ||| D006471	Constipation ||| Anemia ||| Thrombocytopenia ||| Dyspepsia ||| Alopecia ||| Pruritus ||| Eczema ||| Neuritis ||| Ischemic Stroke ||| Dry Eye Syndromes ||| Lacrimal Apparatus Diseases ||| Heart Failure ||| Arrhythmias, Cardiac ||| Myocardial Infarction ||| Coronary Artery Disease ||| Pulmonary Embolism ||| Esophagitis ||| Urticaria ||| Gastrointestinal Hemorrhage
	CHEMBL225072	D018798	PEMETREXED	Anemia, Iron-Deficiency	0	0.0617556	D003248 ||| D000740 ||| D013921 ||| D004415 ||| D000505 ||| D011537 ||| D004485 ||| D009443 ||| D000083242 ||| D015352 ||| D007766 ||| D006333 ||| D001145 ||| D009203 ||| D003324 ||| D011655 ||| D004941 ||| D014581 ||| D006471	Constipation ||| Anemia ||| Thrombocytopenia ||| Dyspepsia ||| Alopecia ||| Pruritus ||| Eczema ||| Neuritis ||| Ischemic Stroke ||| Dry Eye Syndromes ||| Lacrimal Apparatus Diseases ||| Heart Failure ||| Arrhythmias, Cardiac ||| Myocardial Infarction ||| Coronary Artery Disease ||| Pulmonary Embolism ||| Esophagitis ||| Urticaria ||| Gastrointestinal Hemorrhage
	CHEMBL225072	D000380	PEMETREXED	Agranulocytosis	0	0.0219666	D003248 ||| D000740 ||| D013921 ||| D004415 ||| D011537 ||| D004485 ||| D009443 ||| D000083242 ||| D015352 ||| D007766 ||| D006333 ||| D001145 ||| D009203 ||| D003324 ||| D011655 ||| D004941 ||| D014581 ||| D006471	Constipation ||| Anemia ||| Thrombocytopenia ||| Dyspepsia ||| Pruritus ||| Eczema ||| Neuritis ||| Ischemic Stroke ||| Dry Eye Syndromes ||| Lacrimal Apparatus Diseases ||| Heart Failure ||| Arrhythmias, Cardiac ||| Myocardial Infarction ||| Coronary Artery Disease ||| Pulmonary Embolism ||| Esophagitis ||| Urticaria ||| Gastrointestinal Hemorrhage
	CHEMBL225072	D012893	PEMETREXED	Sleep Wake Disorders	0	0.0219021	D003248 ||| D000740 ||| D013921 ||| D004415 ||| D000505 ||| D011537 ||| D004485 ||| D009443 ||| D000083242 ||| D015352 ||| D007766 ||| D006333 ||| D001145 ||| D009203 ||| D003324 ||| D011655 ||| D004941 ||| D014581 ||| D006471	Constipation ||| Anemia ||| Thrombocytopenia ||| Dyspepsia ||| Alopecia ||| Pruritus ||| Eczema ||| Neuritis ||| Ischemic Stroke ||| Dry Eye Syndromes ||| Lacrimal Apparatus Diseases ||| Heart Failure ||| Arrhythmias, Cardiac ||| Myocardial Infarction ||| Coronary Artery Disease ||| Pulmonary Embolism ||| Esophagitis ||| Urticaria ||| Gastrointestinal Hemorrhage
	CHEMBL225072	D006429	PEMETREXED	Hemiplegia	0	0.143748	D003248 ||| D000740 ||| D013921 ||| D004415 ||| D011537 ||| D004485 ||| D009443 ||| D000083242 ||| D015352 ||| D007766 ||| D006333 ||| D001145 ||| D009203 ||| D003324 ||| D011655 ||| D004941 ||| D014581 ||| D006471	Constipation ||| Anemia ||| Thrombocytopenia ||| Dyspepsia ||| Pruritus ||| Eczema ||| Neuritis ||| Ischemic Stroke ||| Dry Eye Syndromes ||| Lacrimal Apparatus Diseases ||| Heart Failure ||| Arrhythmias, Cardiac ||| Myocardial Infarction ||| Coronary Artery Disease ||| Pulmonary Embolism ||| Esophagitis ||| Urticaria ||| Gastrointestinal Hemorrhage
	CHEMBL225072	D011655	PEMETREXED	Pulmonary Embolism	1	0.0414078	D003248 ||| D000740 ||| D013921 ||| D004415 ||| D000505 ||| D011537 ||| D004485 ||| D009443 ||| D000083242 ||| D015352 ||| D007766 ||| D006333 ||| D001145 ||| D009203 ||| D003324 ||| D004941 ||| D014581 ||| D006471	Constipation ||| Anemia ||| Thrombocytopenia ||| Dyspepsia ||| Alopecia ||| Pruritus ||| Eczema ||| Neuritis ||| Ischemic Stroke ||| Dry Eye Syndromes ||| Lacrimal Apparatus Diseases ||| Heart Failure ||| Arrhythmias, Cardiac ||| Myocardial Infarction ||| Coronary Artery Disease ||| Esophagitis ||| Urticaria ||| Gastrointestinal Hemorrhage
	CHEMBL225072	D009202	PEMETREXED	Cardiomyopathies	0	0.207044	D003248 ||| D000740 ||| D013921 ||| D004415 ||| D000505 ||| D011537 ||| D004485 ||| D009443 ||| D000083242 ||| D015352 ||| D007766 ||| D006333 ||| D001145 ||| D009203 ||| D003324 ||| D011655 ||| D004941 ||| D014581 ||| D006471	Constipation ||| Anemia ||| Thrombocytopenia ||| Dyspepsia ||| Alopecia ||| Pruritus ||| Eczema ||| Neuritis ||| Ischemic Stroke ||| Dry Eye Syndromes ||| Lacrimal Apparatus Diseases ||| Heart Failure ||| Arrhythmias, Cardiac ||| Myocardial Infarction ||| Coronary Artery Disease ||| Pulmonary Embolism ||| Esophagitis ||| Urticaria ||| Gastrointestinal Hemorrhage
	CHEMBL225072	D013345	PEMETREXED	Subarachnoid Hemorrhage	0	0.089768	D003248 ||| D000740 ||| D013921 ||| D004415 ||| D000505 ||| D011537 ||| D004485 ||| D009443 ||| D000083242 ||| D015352 ||| D007766 ||| D006333 ||| D001145 ||| D009203 ||| D003324 ||| D011655 ||| D004941 ||| D014581 ||| D006471	Constipation ||| Anemia ||| Thrombocytopenia ||| Dyspepsia ||| Alopecia ||| Pruritus ||| Eczema ||| Neuritis ||| Ischemic Stroke ||| Dry Eye Syndromes ||| Lacrimal Apparatus Diseases ||| Heart Failure ||| Arrhythmias, Cardiac ||| Myocardial Infarction ||| Coronary Artery Disease ||| Pulmonary Embolism ||| Esophagitis ||| Urticaria ||| Gastrointestinal Hemorrhage
	CHEMBL225072	D002543	PEMETREXED	Cerebral Hemorrhage	0	0.0304636	D003248 ||| D000740 ||| D013921 ||| D004415 ||| D000505 ||| D011537 ||| D004485 ||| D009443 ||| D000083242 ||| D015352 ||| D007766 ||| D006333 ||| D001145 ||| D009203 ||| D003324 ||| D011655 ||| D004941 ||| D014581 ||| D006471	Constipation ||| Anemia ||| Thrombocytopenia ||| Dyspepsia ||| Alopecia ||| Pruritus ||| Eczema ||| Neuritis ||| Ischemic Stroke ||| Dry Eye Syndromes ||| Lacrimal Apparatus Diseases ||| Heart Failure ||| Arrhythmias, Cardiac ||| Myocardial Infarction ||| Coronary Artery Disease ||| Pulmonary Embolism ||| Esophagitis ||| Urticaria ||| Gastrointestinal Hemorrhage
	CHEMBL225072	D002544	PEMETREXED	Cerebral Infarction	0	0.65035	D003248 ||| D000740 ||| D013921 ||| D004415 ||| D011537 ||| D004485 ||| D009443 ||| D000083242 ||| D015352 ||| D007766 ||| D006333 ||| D001145 ||| D009203 ||| D003324 ||| D011655 ||| D004941 ||| D014581 ||| D006471	Constipation ||| Anemia ||| Thrombocytopenia ||| Dyspepsia ||| Pruritus ||| Eczema ||| Neuritis ||| Ischemic Stroke ||| Dry Eye Syndromes ||| Lacrimal Apparatus Diseases ||| Heart Failure ||| Arrhythmias, Cardiac ||| Myocardial Infarction ||| Coronary Artery Disease ||| Pulmonary Embolism ||| Esophagitis ||| Urticaria ||| Gastrointestinal Hemorrhage
	CHEMBL225072	D050197	PEMETREXED	Arteriosclerosis	0	0.380956	D003248 ||| D000740 ||| D013921 ||| D004415 ||| D000505 ||| D011537 ||| D004485 ||| D009443 ||| D000083242 ||| D015352 ||| D007766 ||| D006333 ||| D001145 ||| D009203 ||| D003324 ||| D011655 ||| D004941 ||| D014581 ||| D006471	Constipation ||| Anemia ||| Thrombocytopenia ||| Dyspepsia ||| Alopecia ||| Pruritus ||| Eczema ||| Neuritis ||| Ischemic Stroke ||| Dry Eye Syndromes ||| Lacrimal Apparatus Diseases ||| Heart Failure ||| Arrhythmias, Cardiac ||| Myocardial Infarction ||| Coronary Artery Disease ||| Pulmonary Embolism ||| Esophagitis ||| Urticaria ||| Gastrointestinal Hemorrhage
	CHEMBL225072	D010689	PEMETREXED	Phlebitis	0	0.0841232	D003248 ||| D000740 ||| D013921 ||| D004415 ||| D011537 ||| D004485 ||| D009443 ||| D000083242 ||| D015352 ||| D007766 ||| D006333 ||| D001145 ||| D009203 ||| D003324 ||| D011655 ||| D004941 ||| D014581 ||| D006471	Constipation ||| Anemia ||| Thrombocytopenia ||| Dyspepsia ||| Pruritus ||| Eczema ||| Neuritis ||| Ischemic Stroke ||| Dry Eye Syndromes ||| Lacrimal Apparatus Diseases ||| Heart Failure ||| Arrhythmias, Cardiac ||| Myocardial Infarction ||| Coronary Artery Disease ||| Pulmonary Embolism ||| Esophagitis ||| Urticaria ||| Gastrointestinal Hemorrhage
	CHEMBL225072	D006484	PEMETREXED	Hemorrhoids	0	0.0925029	D003248 ||| D000740 ||| D013921 ||| D004415 ||| D000505 ||| D011537 ||| D004485 ||| D009443 ||| D000083242 ||| D015352 ||| D007766 ||| D006333 ||| D001145 ||| D009203 ||| D003324 ||| D011655 ||| D004941 ||| D014581 ||| D006471	Constipation ||| Anemia ||| Thrombocytopenia ||| Dyspepsia ||| Alopecia ||| Pruritus ||| Eczema ||| Neuritis ||| Ischemic Stroke ||| Dry Eye Syndromes ||| Lacrimal Apparatus Diseases ||| Heart Failure ||| Arrhythmias, Cardiac ||| Myocardial Infarction ||| Coronary Artery Disease ||| Pulmonary Embolism ||| Esophagitis ||| Urticaria ||| Gastrointestinal Hemorrhage
	CHEMBL225072	D007022	PEMETREXED	Hypotension	0	0.0657154	D003248 ||| D000740 ||| D013921 ||| D004415 ||| D011537 ||| D004485 ||| D009443 ||| D000083242 ||| D015352 ||| D007766 ||| D006333 ||| D001145 ||| D009203 ||| D003324 ||| D011655 ||| D004941 ||| D014581 ||| D006471	Constipation ||| Anemia ||| Thrombocytopenia ||| Dyspepsia ||| Pruritus ||| Eczema ||| Neuritis ||| Ischemic Stroke ||| Dry Eye Syndromes ||| Lacrimal Apparatus Diseases ||| Heart Failure ||| Arrhythmias, Cardiac ||| Myocardial Infarction ||| Coronary Artery Disease ||| Pulmonary Embolism ||| Esophagitis ||| Urticaria ||| Gastrointestinal Hemorrhage
	CHEMBL225072	D012852	PEMETREXED	Sinusitis	0	0.0806984	D003248 ||| D000740 ||| D013921 ||| D004415 ||| D000505 ||| D011537 ||| D004485 ||| D009443 ||| D000083242 ||| D015352 ||| D007766 ||| D006333 ||| D001145 ||| D009203 ||| D003324 ||| D011655 ||| D004941 ||| D014581 ||| D006471	Constipation ||| Anemia ||| Thrombocytopenia ||| Dyspepsia ||| Alopecia ||| Pruritus ||| Eczema ||| Neuritis ||| Ischemic Stroke ||| Dry Eye Syndromes ||| Lacrimal Apparatus Diseases ||| Heart Failure ||| Arrhythmias, Cardiac ||| Myocardial Infarction ||| Coronary Artery Disease ||| Pulmonary Embolism ||| Esophagitis ||| Urticaria ||| Gastrointestinal Hemorrhage
	CHEMBL225072	D010996	PEMETREXED	Pleural Effusion	0	0.0684703	D003248 ||| D000740 ||| D013921 ||| D004415 ||| D011537 ||| D004485 ||| D009443 ||| D000083242 ||| D015352 ||| D007766 ||| D006333 ||| D001145 ||| D009203 ||| D003324 ||| D011655 ||| D004941 ||| D014581 ||| D006471	Constipation ||| Anemia ||| Thrombocytopenia ||| Dyspepsia ||| Pruritus ||| Eczema ||| Neuritis ||| Ischemic Stroke ||| Dry Eye Syndromes ||| Lacrimal Apparatus Diseases ||| Heart Failure ||| Arrhythmias, Cardiac ||| Myocardial Infarction ||| Coronary Artery Disease ||| Pulmonary Embolism ||| Esophagitis ||| Urticaria ||| Gastrointestinal Hemorrhage
	CHEMBL225072	D011030	PEMETREXED	Pneumothorax	0	0.0391405	D003248 ||| D000740 ||| D013921 ||| D004415 ||| D000505 ||| D011537 ||| D004485 ||| D009443 ||| D000083242 ||| D015352 ||| D007766 ||| D006333 ||| D001145 ||| D009203 ||| D003324 ||| D011655 ||| D004941 ||| D014581 ||| D006471	Constipation ||| Anemia ||| Thrombocytopenia ||| Dyspepsia ||| Alopecia ||| Pruritus ||| Eczema ||| Neuritis ||| Ischemic Stroke ||| Dry Eye Syndromes ||| Lacrimal Apparatus Diseases ||| Heart Failure ||| Arrhythmias, Cardiac ||| Myocardial Infarction ||| Coronary Artery Disease ||| Pulmonary Embolism ||| Esophagitis ||| Urticaria ||| Gastrointestinal Hemorrhage
	CHEMBL225072	D014060	PEMETREXED	Tongue Diseases	0	0.0241609	D003248 ||| D000740 ||| D013921 ||| D004415 ||| D011537 ||| D004485 ||| D009443 ||| D000083242 ||| D015352 ||| D007766 ||| D006333 ||| D001145 ||| D009203 ||| D003324 ||| D011655 ||| D004941 ||| D014581 ||| D006471	Constipation ||| Anemia ||| Thrombocytopenia ||| Dyspepsia ||| Pruritus ||| Eczema ||| Neuritis ||| Ischemic Stroke ||| Dry Eye Syndromes ||| Lacrimal Apparatus Diseases ||| Heart Failure ||| Arrhythmias, Cardiac ||| Myocardial Infarction ||| Coronary Artery Disease ||| Pulmonary Embolism ||| Esophagitis ||| Urticaria ||| Gastrointestinal Hemorrhage
	CHEMBL225072	D004941	PEMETREXED	Esophagitis	1	0.100771	D003248 ||| D000740 ||| D013921 ||| D004415 ||| D011537 ||| D004485 ||| D009443 ||| D000083242 ||| D015352 ||| D007766 ||| D006333 ||| D001145 ||| D009203 ||| D003324 ||| D011655 ||| D014581 ||| D006471	Constipation ||| Anemia ||| Thrombocytopenia ||| Dyspepsia ||| Pruritus ||| Eczema ||| Neuritis ||| Ischemic Stroke ||| Dry Eye Syndromes ||| Lacrimal Apparatus Diseases ||| Heart Failure ||| Arrhythmias, Cardiac ||| Myocardial Infarction ||| Coronary Artery Disease ||| Pulmonary Embolism ||| Urticaria ||| Gastrointestinal Hemorrhage
	CHEMBL225072	D013276	PEMETREXED	Stomach Ulcer	0	0.0147191	D003248 ||| D000740 ||| D013921 ||| D004415 ||| D000505 ||| D011537 ||| D004485 ||| D009443 ||| D000083242 ||| D015352 ||| D007766 ||| D006333 ||| D001145 ||| D009203 ||| D003324 ||| D011655 ||| D004941 ||| D014581 ||| D006471	Constipation ||| Anemia ||| Thrombocytopenia ||| Dyspepsia ||| Alopecia ||| Pruritus ||| Eczema ||| Neuritis ||| Ischemic Stroke ||| Dry Eye Syndromes ||| Lacrimal Apparatus Diseases ||| Heart Failure ||| Arrhythmias, Cardiac ||| Myocardial Infarction ||| Coronary Artery Disease ||| Pulmonary Embolism ||| Esophagitis ||| Urticaria ||| Gastrointestinal Hemorrhage
	CHEMBL225072	D004415	PEMETREXED	Dyspepsia	1	0.0928465	D003248 ||| D000740 ||| D013921 ||| D011537 ||| D004485 ||| D009443 ||| D000083242 ||| D015352 ||| D007766 ||| D006333 ||| D001145 ||| D009203 ||| D003324 ||| D011655 ||| D004941 ||| D014581 ||| D006471	Constipation ||| Anemia ||| Thrombocytopenia ||| Pruritus ||| Eczema ||| Neuritis ||| Ischemic Stroke ||| Dry Eye Syndromes ||| Lacrimal Apparatus Diseases ||| Heart Failure ||| Arrhythmias, Cardiac ||| Myocardial Infarction ||| Coronary Artery Disease ||| Pulmonary Embolism ||| Esophagitis ||| Urticaria ||| Gastrointestinal Hemorrhage
	CHEMBL225072	D002769	PEMETREXED	Cholelithiasis	0	0.120975	D003248 ||| D000740 ||| D013921 ||| D004415 ||| D000505 ||| D011537 ||| D004485 ||| D009443 ||| D000083242 ||| D015352 ||| D007766 ||| D006333 ||| D001145 ||| D009203 ||| D003324 ||| D011655 ||| D004941 ||| D014581 ||| D006471	Constipation ||| Anemia ||| Thrombocytopenia ||| Dyspepsia ||| Alopecia ||| Pruritus ||| Eczema ||| Neuritis ||| Ischemic Stroke ||| Dry Eye Syndromes ||| Lacrimal Apparatus Diseases ||| Heart Failure ||| Arrhythmias, Cardiac ||| Myocardial Infarction ||| Coronary Artery Disease ||| Pulmonary Embolism ||| Esophagitis ||| Urticaria ||| Gastrointestinal Hemorrhage
	CHEMBL225072	D002764	PEMETREXED	Cholecystitis	0	0.109239	D003248 ||| D000740 ||| D013921 ||| D004415 ||| D000505 ||| D011537 ||| D004485 ||| D009443 ||| D000083242 ||| D015352 ||| D007766 ||| D006333 ||| D001145 ||| D009203 ||| D003324 ||| D011655 ||| D004941 ||| D014581 ||| D006471	Constipation ||| Anemia ||| Thrombocytopenia ||| Dyspepsia ||| Alopecia ||| Pruritus ||| Eczema ||| Neuritis ||| Ischemic Stroke ||| Dry Eye Syndromes ||| Lacrimal Apparatus Diseases ||| Heart Failure ||| Arrhythmias, Cardiac ||| Myocardial Infarction ||| Coronary Artery Disease ||| Pulmonary Embolism ||| Esophagitis ||| Urticaria ||| Gastrointestinal Hemorrhage
	CHEMBL225072	D010195	PEMETREXED	Pancreatitis	0	0.0421239	D003248 ||| D000740 ||| D013921 ||| D004415 ||| D000505 ||| D011537 ||| D004485 ||| D009443 ||| D000083242 ||| D015352 ||| D007766 ||| D006333 ||| D001145 ||| D009203 ||| D003324 ||| D011655 ||| D004941 ||| D014581 ||| D006471	Constipation ||| Anemia ||| Thrombocytopenia ||| Dyspepsia ||| Alopecia ||| Pruritus ||| Eczema ||| Neuritis ||| Ischemic Stroke ||| Dry Eye Syndromes ||| Lacrimal Apparatus Diseases ||| Heart Failure ||| Arrhythmias, Cardiac ||| Myocardial Infarction ||| Coronary Artery Disease ||| Pulmonary Embolism ||| Esophagitis ||| Urticaria ||| Gastrointestinal Hemorrhage
	CHEMBL225072	D008286	PEMETREXED	Malabsorption Syndromes	0	0.0202387	D003248 ||| D000740 ||| D013921 ||| D004415 ||| D011537 ||| D004485 ||| D009443 ||| D000083242 ||| D015352 ||| D007766 ||| D006333 ||| D001145 ||| D009203 ||| D003324 ||| D011655 ||| D004941 ||| D014581 ||| D006471	Constipation ||| Anemia ||| Thrombocytopenia ||| Dyspepsia ||| Pruritus ||| Eczema ||| Neuritis ||| Ischemic Stroke ||| Dry Eye Syndromes ||| Lacrimal Apparatus Diseases ||| Heart Failure ||| Arrhythmias, Cardiac ||| Myocardial Infarction ||| Coronary Artery Disease ||| Pulmonary Embolism ||| Esophagitis ||| Urticaria ||| Gastrointestinal Hemorrhage
	CHEMBL225072	D002481	PEMETREXED	Cellulitis	0	0.105026	D003248 ||| D000740 ||| D013921 ||| D004415 ||| D011537 ||| D004485 ||| D009443 ||| D000083242 ||| D015352 ||| D007766 ||| D006333 ||| D001145 ||| D009203 ||| D003324 ||| D011655 ||| D004941 ||| D014581 ||| D006471	Constipation ||| Anemia ||| Thrombocytopenia ||| Dyspepsia ||| Pruritus ||| Eczema ||| Neuritis ||| Ischemic Stroke ||| Dry Eye Syndromes ||| Lacrimal Apparatus Diseases ||| Heart Failure ||| Arrhythmias, Cardiac ||| Myocardial Infarction ||| Coronary Artery Disease ||| Pulmonary Embolism ||| Esophagitis ||| Urticaria ||| Gastrointestinal Hemorrhage
	CHEMBL225072	D011537	PEMETREXED	Pruritus	1	0.0576356	D003248 ||| D000740 ||| D013921 ||| D004415 ||| D004485 ||| D009443 ||| D000083242 ||| D015352 ||| D007766 ||| D006333 ||| D001145 ||| D009203 ||| D003324 ||| D011655 ||| D004941 ||| D014581 ||| D006471	Constipation ||| Anemia ||| Thrombocytopenia ||| Dyspepsia ||| Eczema ||| Neuritis ||| Ischemic Stroke ||| Dry Eye Syndromes ||| Lacrimal Apparatus Diseases ||| Heart Failure ||| Arrhythmias, Cardiac ||| Myocardial Infarction ||| Coronary Artery Disease ||| Pulmonary Embolism ||| Esophagitis ||| Urticaria ||| Gastrointestinal Hemorrhage
	CHEMBL225072	D008010	PEMETREXED	Lichen Planus	0	0.0502113	D003248 ||| D000740 ||| D013921 ||| D004415 ||| D000505 ||| D011537 ||| D004485 ||| D009443 ||| D000083242 ||| D015352 ||| D007766 ||| D006333 ||| D001145 ||| D009203 ||| D003324 ||| D011655 ||| D004941 ||| D014581 ||| D006471	Constipation ||| Anemia ||| Thrombocytopenia ||| Dyspepsia ||| Alopecia ||| Pruritus ||| Eczema ||| Neuritis ||| Ischemic Stroke ||| Dry Eye Syndromes ||| Lacrimal Apparatus Diseases ||| Heart Failure ||| Arrhythmias, Cardiac ||| Myocardial Infarction ||| Coronary Artery Disease ||| Pulmonary Embolism ||| Esophagitis ||| Urticaria ||| Gastrointestinal Hemorrhage
	CHEMBL225072	D017492	PEMETREXED	Keratosis, Seborrheic	0	0.0230648	D003248 ||| D000740 ||| D013921 ||| D004415 ||| D000505 ||| D011537 ||| D004485 ||| D009443 ||| D000083242 ||| D015352 ||| D007766 ||| D006333 ||| D001145 ||| D009203 ||| D003324 ||| D011655 ||| D004941 ||| D014581 ||| D006471	Constipation ||| Anemia ||| Thrombocytopenia ||| Dyspepsia ||| Alopecia ||| Pruritus ||| Eczema ||| Neuritis ||| Ischemic Stroke ||| Dry Eye Syndromes ||| Lacrimal Apparatus Diseases ||| Heart Failure ||| Arrhythmias, Cardiac ||| Myocardial Infarction ||| Coronary Artery Disease ||| Pulmonary Embolism ||| Esophagitis ||| Urticaria ||| Gastrointestinal Hemorrhage
	CHEMBL225072	D011704	PEMETREXED	Pyelonephritis	0	0.0685695	D003248 ||| D000740 ||| D013921 ||| D004415 ||| D011537 ||| D004485 ||| D009443 ||| D000083242 ||| D015352 ||| D007766 ||| D006333 ||| D001145 ||| D009203 ||| D003324 ||| D011655 ||| D004941 ||| D014581 ||| D006471	Constipation ||| Anemia ||| Thrombocytopenia ||| Dyspepsia ||| Pruritus ||| Eczema ||| Neuritis ||| Ischemic Stroke ||| Dry Eye Syndromes ||| Lacrimal Apparatus Diseases ||| Heart Failure ||| Arrhythmias, Cardiac ||| Myocardial Infarction ||| Coronary Artery Disease ||| Pulmonary Embolism ||| Esophagitis ||| Urticaria ||| Gastrointestinal Hemorrhage
	CHEMBL225072	D058186	PEMETREXED	Acute Kidney Injury	0	0.0817863	D003248 ||| D000740 ||| D013921 ||| D004415 ||| D011537 ||| D004485 ||| D009443 ||| D000083242 ||| D015352 ||| D007766 ||| D006333 ||| D001145 ||| D009203 ||| D003324 ||| D011655 ||| D004941 ||| D014581 ||| D006471	Constipation ||| Anemia ||| Thrombocytopenia ||| Dyspepsia ||| Pruritus ||| Eczema ||| Neuritis ||| Ischemic Stroke ||| Dry Eye Syndromes ||| Lacrimal Apparatus Diseases ||| Heart Failure ||| Arrhythmias, Cardiac ||| Myocardial Infarction ||| Coronary Artery Disease ||| Pulmonary Embolism ||| Esophagitis ||| Urticaria ||| Gastrointestinal Hemorrhage
	CHEMBL225072	D007676	PEMETREXED	Kidney Failure, Chronic	0	0.0425877	D003248 ||| D000740 ||| D013921 ||| D004415 ||| D000505 ||| D011537 ||| D004485 ||| D009443 ||| D000083242 ||| D015352 ||| D007766 ||| D006333 ||| D001145 ||| D009203 ||| D003324 ||| D011655 ||| D004941 ||| D014581 ||| D006471	Constipation ||| Anemia ||| Thrombocytopenia ||| Dyspepsia ||| Alopecia ||| Pruritus ||| Eczema ||| Neuritis ||| Ischemic Stroke ||| Dry Eye Syndromes ||| Lacrimal Apparatus Diseases ||| Heart Failure ||| Arrhythmias, Cardiac ||| Myocardial Infarction ||| Coronary Artery Disease ||| Pulmonary Embolism ||| Esophagitis ||| Urticaria ||| Gastrointestinal Hemorrhage
	CHEMBL225072	D003556	PEMETREXED	Cystitis	0	0.0245378	D003248 ||| D000740 ||| D013921 ||| D004415 ||| D000505 ||| D011537 ||| D004485 ||| D009443 ||| D000083242 ||| D015352 ||| D007766 ||| D006333 ||| D001145 ||| D009203 ||| D003324 ||| D011655 ||| D004941 ||| D014581 ||| D006471	Constipation ||| Anemia ||| Thrombocytopenia ||| Dyspepsia ||| Alopecia ||| Pruritus ||| Eczema ||| Neuritis ||| Ischemic Stroke ||| Dry Eye Syndromes ||| Lacrimal Apparatus Diseases ||| Heart Failure ||| Arrhythmias, Cardiac ||| Myocardial Infarction ||| Coronary Artery Disease ||| Pulmonary Embolism ||| Esophagitis ||| Urticaria ||| Gastrointestinal Hemorrhage
	CHEMBL225072	D011470	PEMETREXED	Prostatic Hyperplasia	0	0.0598557	D003248 ||| D000740 ||| D013921 ||| D004415 ||| D000505 ||| D011537 ||| D004485 ||| D009443 ||| D000083242 ||| D015352 ||| D007766 ||| D006333 ||| D001145 ||| D009203 ||| D003324 ||| D011655 ||| D004941 ||| D014581 ||| D006471	Constipation ||| Anemia ||| Thrombocytopenia ||| Dyspepsia ||| Alopecia ||| Pruritus ||| Eczema ||| Neuritis ||| Ischemic Stroke ||| Dry Eye Syndromes ||| Lacrimal Apparatus Diseases ||| Heart Failure ||| Arrhythmias, Cardiac ||| Myocardial Infarction ||| Coronary Artery Disease ||| Pulmonary Embolism ||| Esophagitis ||| Urticaria ||| Gastrointestinal Hemorrhage
	CHEMBL225072	D011472	PEMETREXED	Prostatitis	0	0.0209101	D003248 ||| D000740 ||| D013921 ||| D004415 ||| D011537 ||| D004485 ||| D009443 ||| D000083242 ||| D015352 ||| D007766 ||| D006333 ||| D001145 ||| D009203 ||| D003324 ||| D011655 ||| D004941 ||| D014581 ||| D006471	Constipation ||| Anemia ||| Thrombocytopenia ||| Dyspepsia ||| Pruritus ||| Eczema ||| Neuritis ||| Ischemic Stroke ||| Dry Eye Syndromes ||| Lacrimal Apparatus Diseases ||| Heart Failure ||| Arrhythmias, Cardiac ||| Myocardial Infarction ||| Coronary Artery Disease ||| Pulmonary Embolism ||| Esophagitis ||| Urticaria ||| Gastrointestinal Hemorrhage
	CHEMBL225072	D005348	PEMETREXED	Fibrocystic Breast Disease	0	0.0794971	D003248 ||| D000740 ||| D013921 ||| D004415 ||| D011537 ||| D004485 ||| D009443 ||| D000083242 ||| D015352 ||| D007766 ||| D006333 ||| D001145 ||| D009203 ||| D003324 ||| D011655 ||| D004941 ||| D014581 ||| D006471	Constipation ||| Anemia ||| Thrombocytopenia ||| Dyspepsia ||| Pruritus ||| Eczema ||| Neuritis ||| Ischemic Stroke ||| Dry Eye Syndromes ||| Lacrimal Apparatus Diseases ||| Heart Failure ||| Arrhythmias, Cardiac ||| Myocardial Infarction ||| Coronary Artery Disease ||| Pulmonary Embolism ||| Esophagitis ||| Urticaria ||| Gastrointestinal Hemorrhage
	CHEMBL225072	D006177	PEMETREXED	Gynecomastia	0	0.168226	D003248 ||| D000740 ||| D013921 ||| D004415 ||| D000505 ||| D011537 ||| D004485 ||| D009443 ||| D000083242 ||| D015352 ||| D007766 ||| D006333 ||| D001145 ||| D009203 ||| D003324 ||| D011655 ||| D004941 ||| D014581 ||| D006471	Constipation ||| Anemia ||| Thrombocytopenia ||| Dyspepsia ||| Alopecia ||| Pruritus ||| Eczema ||| Neuritis ||| Ischemic Stroke ||| Dry Eye Syndromes ||| Lacrimal Apparatus Diseases ||| Heart Failure ||| Arrhythmias, Cardiac ||| Myocardial Infarction ||| Coronary Artery Disease ||| Pulmonary Embolism ||| Esophagitis ||| Urticaria ||| Gastrointestinal Hemorrhage
	CHEMBL225072	D004715	PEMETREXED	Endometriosis	0	0.0337961	D003248 ||| D000740 ||| D013921 ||| D004415 ||| D000505 ||| D011537 ||| D004485 ||| D009443 ||| D000083242 ||| D015352 ||| D007766 ||| D006333 ||| D001145 ||| D009203 ||| D003324 ||| D011655 ||| D004941 ||| D014581 ||| D006471	Constipation ||| Anemia ||| Thrombocytopenia ||| Dyspepsia ||| Alopecia ||| Pruritus ||| Eczema ||| Neuritis ||| Ischemic Stroke ||| Dry Eye Syndromes ||| Lacrimal Apparatus Diseases ||| Heart Failure ||| Arrhythmias, Cardiac ||| Myocardial Infarction ||| Coronary Artery Disease ||| Pulmonary Embolism ||| Esophagitis ||| Urticaria ||| Gastrointestinal Hemorrhage
	CHEMBL225072	D003680	PEMETREXED	Deglutition Disorders	0	0.0812767	D003248 ||| D000740 ||| D013921 ||| D004415 ||| D011537 ||| D004485 ||| D009443 ||| D000083242 ||| D015352 ||| D007766 ||| D006333 ||| D001145 ||| D009203 ||| D003324 ||| D011655 ||| D004941 ||| D014581 ||| D006471	Constipation ||| Anemia ||| Thrombocytopenia ||| Dyspepsia ||| Pruritus ||| Eczema ||| Neuritis ||| Ischemic Stroke ||| Dry Eye Syndromes ||| Lacrimal Apparatus Diseases ||| Heart Failure ||| Arrhythmias, Cardiac ||| Myocardial Infarction ||| Coronary Artery Disease ||| Pulmonary Embolism ||| Esophagitis ||| Urticaria ||| Gastrointestinal Hemorrhage
	CHEMBL225072	D001201	PEMETREXED	Ascites	0	0.0545786	D003248 ||| D000740 ||| D013921 ||| D004415 ||| D011537 ||| D004485 ||| D009443 ||| D000083242 ||| D015352 ||| D007766 ||| D006333 ||| D001145 ||| D009203 ||| D003324 ||| D011655 ||| D004941 ||| D014581 ||| D006471	Constipation ||| Anemia ||| Thrombocytopenia ||| Dyspepsia ||| Pruritus ||| Eczema ||| Neuritis ||| Ischemic Stroke ||| Dry Eye Syndromes ||| Lacrimal Apparatus Diseases ||| Heart Failure ||| Arrhythmias, Cardiac ||| Myocardial Infarction ||| Coronary Artery Disease ||| Pulmonary Embolism ||| Esophagitis ||| Urticaria ||| Gastrointestinal Hemorrhage
	CHEMBL225072	D005076	PEMETREXED	Exanthema	0	0.0463458	D003248 ||| D000740 ||| D013921 ||| D004415 ||| D011537 ||| D004485 ||| D009443 ||| D000083242 ||| D015352 ||| D007766 ||| D006333 ||| D001145 ||| D009203 ||| D003324 ||| D011655 ||| D004941 ||| D014581 ||| D006471	Constipation ||| Anemia ||| Thrombocytopenia ||| Dyspepsia ||| Pruritus ||| Eczema ||| Neuritis ||| Ischemic Stroke ||| Dry Eye Syndromes ||| Lacrimal Apparatus Diseases ||| Heart Failure ||| Arrhythmias, Cardiac ||| Myocardial Infarction ||| Coronary Artery Disease ||| Pulmonary Embolism ||| Esophagitis ||| Urticaria ||| Gastrointestinal Hemorrhage
	CHEMBL225072	D014717	PEMETREXED	Vertigo	0	0.0267856	D003248 ||| D000740 ||| D013921 ||| D004415 ||| D000505 ||| D011537 ||| D004485 ||| D009443 ||| D000083242 ||| D015352 ||| D007766 ||| D006333 ||| D001145 ||| D009203 ||| D003324 ||| D011655 ||| D004941 ||| D014581 ||| D006471	Constipation ||| Anemia ||| Thrombocytopenia ||| Dyspepsia ||| Alopecia ||| Pruritus ||| Eczema ||| Neuritis ||| Ischemic Stroke ||| Dry Eye Syndromes ||| Lacrimal Apparatus Diseases ||| Heart Failure ||| Arrhythmias, Cardiac ||| Myocardial Infarction ||| Coronary Artery Disease ||| Pulmonary Embolism ||| Esophagitis ||| Urticaria ||| Gastrointestinal Hemorrhage
	CHEMBL225072	D013575	PEMETREXED	Syncope	0	0.0953675	D003248 ||| D000740 ||| D013921 ||| D004415 ||| D011537 ||| D004485 ||| D009443 ||| D000083242 ||| D015352 ||| D007766 ||| D006333 ||| D001145 ||| D009203 ||| D003324 ||| D011655 ||| D004941 ||| D014581 ||| D006471	Constipation ||| Anemia ||| Thrombocytopenia ||| Dyspepsia ||| Pruritus ||| Eczema ||| Neuritis ||| Ischemic Stroke ||| Dry Eye Syndromes ||| Lacrimal Apparatus Diseases ||| Heart Failure ||| Arrhythmias, Cardiac ||| Myocardial Infarction ||| Coronary Artery Disease ||| Pulmonary Embolism ||| Esophagitis ||| Urticaria ||| Gastrointestinal Hemorrhage
	CHEMBL225072	D007766	PEMETREXED	Lacrimal Apparatus Diseases	1	0.0586038	D003248 ||| D000740 ||| D013921 ||| D004415 ||| D011537 ||| D004485 ||| D009443 ||| D000083242 ||| D015352 ||| D006333 ||| D001145 ||| D009203 ||| D003324 ||| D011655 ||| D004941 ||| D014581 ||| D006471	Constipation ||| Anemia ||| Thrombocytopenia ||| Dyspepsia ||| Pruritus ||| Eczema ||| Neuritis ||| Ischemic Stroke ||| Dry Eye Syndromes ||| Heart Failure ||| Arrhythmias, Cardiac ||| Myocardial Infarction ||| Coronary Artery Disease ||| Pulmonary Embolism ||| Esophagitis ||| Urticaria ||| Gastrointestinal Hemorrhage
	CHEMBL225072	D006471	PEMETREXED	Gastrointestinal Hemorrhage	1	0.0118786	D003248 ||| D000740 ||| D013921 ||| D004415 ||| D011537 ||| D004485 ||| D009443 ||| D000083242 ||| D015352 ||| D007766 ||| D006333 ||| D001145 ||| D009203 ||| D003324 ||| D011655 ||| D004941 ||| D014581	Constipation ||| Anemia ||| Thrombocytopenia ||| Dyspepsia ||| Pruritus ||| Eczema ||| Neuritis ||| Ischemic Stroke ||| Dry Eye Syndromes ||| Lacrimal Apparatus Diseases ||| Heart Failure ||| Arrhythmias, Cardiac ||| Myocardial Infarction ||| Coronary Artery Disease ||| Pulmonary Embolism ||| Esophagitis ||| Urticaria
	CHEMBL225072	D010437	PEMETREXED	Peptic Ulcer	0	0.0404062	D003248 ||| D000740 ||| D013921 ||| D004415 ||| D000505 ||| D011537 ||| D004485 ||| D009443 ||| D000083242 ||| D015352 ||| D007766 ||| D006333 ||| D001145 ||| D009203 ||| D003324 ||| D011655 ||| D004941 ||| D014581 ||| D006471	Constipation ||| Anemia ||| Thrombocytopenia ||| Dyspepsia ||| Alopecia ||| Pruritus ||| Eczema ||| Neuritis ||| Ischemic Stroke ||| Dry Eye Syndromes ||| Lacrimal Apparatus Diseases ||| Heart Failure ||| Arrhythmias, Cardiac ||| Myocardial Infarction ||| Coronary Artery Disease ||| Pulmonary Embolism ||| Esophagitis ||| Urticaria ||| Gastrointestinal Hemorrhage
	CHEMBL225072	D005921	PEMETREXED	Glomerulonephritis	0	0.0716575	D003248 ||| D000740 ||| D013921 ||| D004415 ||| D000505 ||| D011537 ||| D004485 ||| D009443 ||| D000083242 ||| D015352 ||| D007766 ||| D006333 ||| D001145 ||| D009203 ||| D003324 ||| D011655 ||| D004941 ||| D014581 ||| D006471	Constipation ||| Anemia ||| Thrombocytopenia ||| Dyspepsia ||| Alopecia ||| Pruritus ||| Eczema ||| Neuritis ||| Ischemic Stroke ||| Dry Eye Syndromes ||| Lacrimal Apparatus Diseases ||| Heart Failure ||| Arrhythmias, Cardiac ||| Myocardial Infarction ||| Coronary Artery Disease ||| Pulmonary Embolism ||| Esophagitis ||| Urticaria ||| Gastrointestinal Hemorrhage
	CHEMBL225072	D006333	PEMETREXED	Heart Failure	1	0.161871	D003248 ||| D000740 ||| D013921 ||| D004415 ||| D000505 ||| D011537 ||| D004485 ||| D009443 ||| D000083242 ||| D015352 ||| D007766 ||| D001145 ||| D009203 ||| D003324 ||| D011655 ||| D004941 ||| D014581 ||| D006471	Constipation ||| Anemia ||| Thrombocytopenia ||| Dyspepsia ||| Alopecia ||| Pruritus ||| Eczema ||| Neuritis ||| Ischemic Stroke ||| Dry Eye Syndromes ||| Lacrimal Apparatus Diseases ||| Arrhythmias, Cardiac ||| Myocardial Infarction ||| Coronary Artery Disease ||| Pulmonary Embolism ||| Esophagitis ||| Urticaria ||| Gastrointestinal Hemorrhage
	CHEMBL225072	D006547	PEMETREXED	Hernia	0	0.0581394	D003248 ||| D000740 ||| D013921 ||| D004415 ||| D000505 ||| D011537 ||| D004485 ||| D009443 ||| D000083242 ||| D015352 ||| D007766 ||| D006333 ||| D001145 ||| D009203 ||| D003324 ||| D011655 ||| D004941 ||| D014581 ||| D006471	Constipation ||| Anemia ||| Thrombocytopenia ||| Dyspepsia ||| Alopecia ||| Pruritus ||| Eczema ||| Neuritis ||| Ischemic Stroke ||| Dry Eye Syndromes ||| Lacrimal Apparatus Diseases ||| Heart Failure ||| Arrhythmias, Cardiac ||| Myocardial Infarction ||| Coronary Artery Disease ||| Pulmonary Embolism ||| Esophagitis ||| Urticaria ||| Gastrointestinal Hemorrhage
	CHEMBL225072	D006689	PEMETREXED	Hodgkin Disease	0	0.0850897	D003248 ||| D000740 ||| D013921 ||| D004415 ||| D000505 ||| D011537 ||| D004485 ||| D009443 ||| D000083242 ||| D015352 ||| D007766 ||| D006333 ||| D001145 ||| D009203 ||| D003324 ||| D011655 ||| D004941 ||| D014581 ||| D006471	Constipation ||| Anemia ||| Thrombocytopenia ||| Dyspepsia ||| Alopecia ||| Pruritus ||| Eczema ||| Neuritis ||| Ischemic Stroke ||| Dry Eye Syndromes ||| Lacrimal Apparatus Diseases ||| Heart Failure ||| Arrhythmias, Cardiac ||| Myocardial Infarction ||| Coronary Artery Disease ||| Pulmonary Embolism ||| Esophagitis ||| Urticaria ||| Gastrointestinal Hemorrhage
	CHEMBL225072	D008113	PEMETREXED	Liver Neoplasms	0	0.089724	D003248 ||| D000740 ||| D013921 ||| D004415 ||| D000505 ||| D011537 ||| D004485 ||| D009443 ||| D000083242 ||| D015352 ||| D007766 ||| D006333 ||| D001145 ||| D009203 ||| D003324 ||| D011655 ||| D004941 ||| D014581 ||| D006471	Constipation ||| Anemia ||| Thrombocytopenia ||| Dyspepsia ||| Alopecia ||| Pruritus ||| Eczema ||| Neuritis ||| Ischemic Stroke ||| Dry Eye Syndromes ||| Lacrimal Apparatus Diseases ||| Heart Failure ||| Arrhythmias, Cardiac ||| Myocardial Infarction ||| Coronary Artery Disease ||| Pulmonary Embolism ||| Esophagitis ||| Urticaria ||| Gastrointestinal Hemorrhage
	CHEMBL225072	D010051	PEMETREXED	Ovarian Neoplasms	0	0.0627587	D003248 ||| D000740 ||| D013921 ||| D004415 ||| D000505 ||| D011537 ||| D004485 ||| D009443 ||| D000083242 ||| D015352 ||| D007766 ||| D006333 ||| D001145 ||| D009203 ||| D003324 ||| D011655 ||| D004941 ||| D014581 ||| D006471	Constipation ||| Anemia ||| Thrombocytopenia ||| Dyspepsia ||| Alopecia ||| Pruritus ||| Eczema ||| Neuritis ||| Ischemic Stroke ||| Dry Eye Syndromes ||| Lacrimal Apparatus Diseases ||| Heart Failure ||| Arrhythmias, Cardiac ||| Myocardial Infarction ||| Coronary Artery Disease ||| Pulmonary Embolism ||| Esophagitis ||| Urticaria ||| Gastrointestinal Hemorrhage
	CHEMBL225072	D011471	PEMETREXED	Prostatic Neoplasms	0	0.0506884	D003248 ||| D000740 ||| D013921 ||| D004415 ||| D000505 ||| D011537 ||| D004485 ||| D009443 ||| D000083242 ||| D015352 ||| D007766 ||| D006333 ||| D001145 ||| D009203 ||| D003324 ||| D011655 ||| D004941 ||| D014581 ||| D006471	Constipation ||| Anemia ||| Thrombocytopenia ||| Dyspepsia ||| Alopecia ||| Pruritus ||| Eczema ||| Neuritis ||| Ischemic Stroke ||| Dry Eye Syndromes ||| Lacrimal Apparatus Diseases ||| Heart Failure ||| Arrhythmias, Cardiac ||| Myocardial Infarction ||| Coronary Artery Disease ||| Pulmonary Embolism ||| Esophagitis ||| Urticaria ||| Gastrointestinal Hemorrhage
	CHEMBL225072	D000647	PEMETREXED	Amnesia	0	0.657023	D003248 ||| D000740 ||| D013921 ||| D004415 ||| D000505 ||| D011537 ||| D004485 ||| D009443 ||| D000083242 ||| D015352 ||| D007766 ||| D006333 ||| D001145 ||| D009203 ||| D003324 ||| D011655 ||| D004941 ||| D014581 ||| D006471	Constipation ||| Anemia ||| Thrombocytopenia ||| Dyspepsia ||| Alopecia ||| Pruritus ||| Eczema ||| Neuritis ||| Ischemic Stroke ||| Dry Eye Syndromes ||| Lacrimal Apparatus Diseases ||| Heart Failure ||| Arrhythmias, Cardiac ||| Myocardial Infarction ||| Coronary Artery Disease ||| Pulmonary Embolism ||| Esophagitis ||| Urticaria ||| Gastrointestinal Hemorrhage
	CHEMBL225072	D007951	PEMETREXED	Leukemia, Myeloid	0	0.051372	D003248 ||| D000740 ||| D013921 ||| D004415 ||| D011537 ||| D004485 ||| D009443 ||| D000083242 ||| D015352 ||| D007766 ||| D006333 ||| D001145 ||| D009203 ||| D003324 ||| D011655 ||| D004941 ||| D014581 ||| D006471	Constipation ||| Anemia ||| Thrombocytopenia ||| Dyspepsia ||| Pruritus ||| Eczema ||| Neuritis ||| Ischemic Stroke ||| Dry Eye Syndromes ||| Lacrimal Apparatus Diseases ||| Heart Failure ||| Arrhythmias, Cardiac ||| Myocardial Infarction ||| Coronary Artery Disease ||| Pulmonary Embolism ||| Esophagitis ||| Urticaria ||| Gastrointestinal Hemorrhage
	CHEMBL225072	D000152	PEMETREXED	Acne Vulgaris	0	0.0729644	D003248 ||| D000740 ||| D013921 ||| D004415 ||| D000505 ||| D011537 ||| D004485 ||| D009443 ||| D000083242 ||| D015352 ||| D007766 ||| D006333 ||| D001145 ||| D009203 ||| D003324 ||| D011655 ||| D004941 ||| D014581 ||| D006471	Constipation ||| Anemia ||| Thrombocytopenia ||| Dyspepsia ||| Alopecia ||| Pruritus ||| Eczema ||| Neuritis ||| Ischemic Stroke ||| Dry Eye Syndromes ||| Lacrimal Apparatus Diseases ||| Heart Failure ||| Arrhythmias, Cardiac ||| Myocardial Infarction ||| Coronary Artery Disease ||| Pulmonary Embolism ||| Esophagitis ||| Urticaria ||| Gastrointestinal Hemorrhage
	CHEMBL225072	D000740	PEMETREXED	Anemia	1	0.0664497	D003248 ||| D013921 ||| D004415 ||| D000505 ||| D011537 ||| D004485 ||| D009443 ||| D000083242 ||| D015352 ||| D007766 ||| D006333 ||| D001145 ||| D009203 ||| D003324 ||| D011655 ||| D004941 ||| D014581 ||| D006471	Constipation ||| Thrombocytopenia ||| Dyspepsia ||| Alopecia ||| Pruritus ||| Eczema ||| Neuritis ||| Ischemic Stroke ||| Dry Eye Syndromes ||| Lacrimal Apparatus Diseases ||| Heart Failure ||| Arrhythmias, Cardiac ||| Myocardial Infarction ||| Coronary Artery Disease ||| Pulmonary Embolism ||| Esophagitis ||| Urticaria ||| Gastrointestinal Hemorrhage
	CHEMBL225072	D001064	PEMETREXED	Appendicitis	0	0.0364048	D003248 ||| D000740 ||| D013921 ||| D004415 ||| D000505 ||| D011537 ||| D004485 ||| D009443 ||| D000083242 ||| D015352 ||| D007766 ||| D006333 ||| D001145 ||| D009203 ||| D003324 ||| D011655 ||| D004941 ||| D014581 ||| D006471	Constipation ||| Anemia ||| Thrombocytopenia ||| Dyspepsia ||| Alopecia ||| Pruritus ||| Eczema ||| Neuritis ||| Ischemic Stroke ||| Dry Eye Syndromes ||| Lacrimal Apparatus Diseases ||| Heart Failure ||| Arrhythmias, Cardiac ||| Myocardial Infarction ||| Coronary Artery Disease ||| Pulmonary Embolism ||| Esophagitis ||| Urticaria ||| Gastrointestinal Hemorrhage
	CHEMBL225072	D003248	PEMETREXED	Constipation	1	0.0580474	D000740 ||| D013921 ||| D004415 ||| D000505 ||| D011537 ||| D004485 ||| D009443 ||| D000083242 ||| D015352 ||| D007766 ||| D006333 ||| D001145 ||| D009203 ||| D003324 ||| D011655 ||| D004941 ||| D014581 ||| D006471	Anemia ||| Thrombocytopenia ||| Dyspepsia ||| Alopecia ||| Pruritus ||| Eczema ||| Neuritis ||| Ischemic Stroke ||| Dry Eye Syndromes ||| Lacrimal Apparatus Diseases ||| Heart Failure ||| Arrhythmias, Cardiac ||| Myocardial Infarction ||| Coronary Artery Disease ||| Pulmonary Embolism ||| Esophagitis ||| Urticaria ||| Gastrointestinal Hemorrhage
	CHEMBL225072	D015352	PEMETREXED	Dry Eye Syndromes	1	0.0206278	D003248 ||| D000740 ||| D013921 ||| D004415 ||| D000505 ||| D011537 ||| D004485 ||| D009443 ||| D000083242 ||| D007766 ||| D006333 ||| D001145 ||| D009203 ||| D003324 ||| D011655 ||| D004941 ||| D014581 ||| D006471	Constipation ||| Anemia ||| Thrombocytopenia ||| Dyspepsia ||| Alopecia ||| Pruritus ||| Eczema ||| Neuritis ||| Ischemic Stroke ||| Lacrimal Apparatus Diseases ||| Heart Failure ||| Arrhythmias, Cardiac ||| Myocardial Infarction ||| Coronary Artery Disease ||| Pulmonary Embolism ||| Esophagitis ||| Urticaria ||| Gastrointestinal Hemorrhage
	CHEMBL225072	D004381	PEMETREXED	Duodenal Ulcer	0	0.0697294	D003248 ||| D000740 ||| D013921 ||| D004415 ||| D000505 ||| D011537 ||| D004485 ||| D009443 ||| D000083242 ||| D015352 ||| D007766 ||| D006333 ||| D001145 ||| D009203 ||| D003324 ||| D011655 ||| D004941 ||| D014581 ||| D006471	Constipation ||| Anemia ||| Thrombocytopenia ||| Dyspepsia ||| Alopecia ||| Pruritus ||| Eczema ||| Neuritis ||| Ischemic Stroke ||| Dry Eye Syndromes ||| Lacrimal Apparatus Diseases ||| Heart Failure ||| Arrhythmias, Cardiac ||| Myocardial Infarction ||| Coronary Artery Disease ||| Pulmonary Embolism ||| Esophagitis ||| Urticaria ||| Gastrointestinal Hemorrhage
	CHEMBL225072	D015837	PEMETREXED	Vestibular Diseases	0	0.0178346	D003248 ||| D000740 ||| D013921 ||| D004415 ||| D011537 ||| D004485 ||| D009443 ||| D000083242 ||| D015352 ||| D007766 ||| D006333 ||| D001145 ||| D009203 ||| D003324 ||| D011655 ||| D004941 ||| D014581 ||| D006471	Constipation ||| Anemia ||| Thrombocytopenia ||| Dyspepsia ||| Pruritus ||| Eczema ||| Neuritis ||| Ischemic Stroke ||| Dry Eye Syndromes ||| Lacrimal Apparatus Diseases ||| Heart Failure ||| Arrhythmias, Cardiac ||| Myocardial Infarction ||| Coronary Artery Disease ||| Pulmonary Embolism ||| Esophagitis ||| Urticaria ||| Gastrointestinal Hemorrhage
	CHEMBL225072	D005705	PEMETREXED	Gallbladder Diseases	0	0.023894	D003248 ||| D000740 ||| D013921 ||| D004415 ||| D000505 ||| D011537 ||| D004485 ||| D009443 ||| D000083242 ||| D015352 ||| D007766 ||| D006333 ||| D001145 ||| D009203 ||| D003324 ||| D011655 ||| D004941 ||| D014581 ||| D006471	Constipation ||| Anemia ||| Thrombocytopenia ||| Dyspepsia ||| Alopecia ||| Pruritus ||| Eczema ||| Neuritis ||| Ischemic Stroke ||| Dry Eye Syndromes ||| Lacrimal Apparatus Diseases ||| Heart Failure ||| Arrhythmias, Cardiac ||| Myocardial Infarction ||| Coronary Artery Disease ||| Pulmonary Embolism ||| Esophagitis ||| Urticaria ||| Gastrointestinal Hemorrhage
	CHEMBL225072	D006073	PEMETREXED	Gout	0	0.0216754	D003248 ||| D000740 ||| D013921 ||| D004415 ||| D000505 ||| D011537 ||| D004485 ||| D009443 ||| D000083242 ||| D015352 ||| D007766 ||| D006333 ||| D001145 ||| D009203 ||| D003324 ||| D011655 ||| D004941 ||| D014581 ||| D006471	Constipation ||| Anemia ||| Thrombocytopenia ||| Dyspepsia ||| Alopecia ||| Pruritus ||| Eczema ||| Neuritis ||| Ischemic Stroke ||| Dry Eye Syndromes ||| Lacrimal Apparatus Diseases ||| Heart Failure ||| Arrhythmias, Cardiac ||| Myocardial Infarction ||| Coronary Artery Disease ||| Pulmonary Embolism ||| Esophagitis ||| Urticaria ||| Gastrointestinal Hemorrhage
	CHEMBL225072	D001145	PEMETREXED	Arrhythmias, Cardiac	1	0.0313217	D003248 ||| D000740 ||| D013921 ||| D004415 ||| D000505 ||| D011537 ||| D004485 ||| D009443 ||| D000083242 ||| D015352 ||| D007766 ||| D006333 ||| D009203 ||| D003324 ||| D011655 ||| D004941 ||| D014581 ||| D006471	Constipation ||| Anemia ||| Thrombocytopenia ||| Dyspepsia ||| Alopecia ||| Pruritus ||| Eczema ||| Neuritis ||| Ischemic Stroke ||| Dry Eye Syndromes ||| Lacrimal Apparatus Diseases ||| Heart Failure ||| Myocardial Infarction ||| Coronary Artery Disease ||| Pulmonary Embolism ||| Esophagitis ||| Urticaria ||| Gastrointestinal Hemorrhage
	CHEMBL225072	D043183	PEMETREXED	Irritable Bowel Syndrome	0	0.121533	D003248 ||| D000740 ||| D013921 ||| D004415 ||| D000505 ||| D011537 ||| D004485 ||| D009443 ||| D000083242 ||| D015352 ||| D007766 ||| D006333 ||| D001145 ||| D009203 ||| D003324 ||| D011655 ||| D004941 ||| D014581 ||| D006471	Constipation ||| Anemia ||| Thrombocytopenia ||| Dyspepsia ||| Alopecia ||| Pruritus ||| Eczema ||| Neuritis ||| Ischemic Stroke ||| Dry Eye Syndromes ||| Lacrimal Apparatus Diseases ||| Heart Failure ||| Arrhythmias, Cardiac ||| Myocardial Infarction ||| Coronary Artery Disease ||| Pulmonary Embolism ||| Esophagitis ||| Urticaria ||| Gastrointestinal Hemorrhage
	CHEMBL225072	D001851	PEMETREXED	Bone Diseases, Metabolic	0	0.035658	D003248 ||| D000740 ||| D013921 ||| D004415 ||| D011537 ||| D004485 ||| D009443 ||| D000083242 ||| D015352 ||| D007766 ||| D006333 ||| D001145 ||| D009203 ||| D003324 ||| D011655 ||| D004941 ||| D014581 ||| D006471	Constipation ||| Anemia ||| Thrombocytopenia ||| Dyspepsia ||| Pruritus ||| Eczema ||| Neuritis ||| Ischemic Stroke ||| Dry Eye Syndromes ||| Lacrimal Apparatus Diseases ||| Heart Failure ||| Arrhythmias, Cardiac ||| Myocardial Infarction ||| Coronary Artery Disease ||| Pulmonary Embolism ||| Esophagitis ||| Urticaria ||| Gastrointestinal Hemorrhage
	CHEMBL225072	D010024	PEMETREXED	Osteoporosis	0	0.0497847	D003248 ||| D000740 ||| D013921 ||| D004415 ||| D000505 ||| D011537 ||| D004485 ||| D009443 ||| D000083242 ||| D015352 ||| D007766 ||| D006333 ||| D001145 ||| D009203 ||| D003324 ||| D011655 ||| D004941 ||| D014581 ||| D006471	Constipation ||| Anemia ||| Thrombocytopenia ||| Dyspepsia ||| Alopecia ||| Pruritus ||| Eczema ||| Neuritis ||| Ischemic Stroke ||| Dry Eye Syndromes ||| Lacrimal Apparatus Diseases ||| Heart Failure ||| Arrhythmias, Cardiac ||| Myocardial Infarction ||| Coronary Artery Disease ||| Pulmonary Embolism ||| Esophagitis ||| Urticaria ||| Gastrointestinal Hemorrhage
	CHEMBL225072	D009443	PEMETREXED	Neuritis	1	0.0640316	D003248 ||| D000740 ||| D013921 ||| D004415 ||| D011537 ||| D004485 ||| D000083242 ||| D015352 ||| D007766 ||| D006333 ||| D001145 ||| D009203 ||| D003324 ||| D011655 ||| D004941 ||| D014581 ||| D006471	Constipation ||| Anemia ||| Thrombocytopenia ||| Dyspepsia ||| Pruritus ||| Eczema ||| Ischemic Stroke ||| Dry Eye Syndromes ||| Lacrimal Apparatus Diseases ||| Heart Failure ||| Arrhythmias, Cardiac ||| Myocardial Infarction ||| Coronary Artery Disease ||| Pulmonary Embolism ||| Esophagitis ||| Urticaria ||| Gastrointestinal Hemorrhage
	CHEMBL225072	D010538	PEMETREXED	Peritonitis	0	0.0202724	D003248 ||| D000740 ||| D013921 ||| D004415 ||| D000505 ||| D011537 ||| D004485 ||| D009443 ||| D000083242 ||| D015352 ||| D007766 ||| D006333 ||| D001145 ||| D009203 ||| D003324 ||| D011655 ||| D004941 ||| D014581 ||| D006471	Constipation ||| Anemia ||| Thrombocytopenia ||| Dyspepsia ||| Alopecia ||| Pruritus ||| Eczema ||| Neuritis ||| Ischemic Stroke ||| Dry Eye Syndromes ||| Lacrimal Apparatus Diseases ||| Heart Failure ||| Arrhythmias, Cardiac ||| Myocardial Infarction ||| Coronary Artery Disease ||| Pulmonary Embolism ||| Esophagitis ||| Urticaria ||| Gastrointestinal Hemorrhage
	CHEMBL225072	D010998	PEMETREXED	Pleurisy	0	0.0223511	D003248 ||| D000740 ||| D013921 ||| D004415 ||| D011537 ||| D004485 ||| D009443 ||| D000083242 ||| D015352 ||| D007766 ||| D006333 ||| D001145 ||| D009203 ||| D003324 ||| D011655 ||| D004941 ||| D014581 ||| D006471	Constipation ||| Anemia ||| Thrombocytopenia ||| Dyspepsia ||| Pruritus ||| Eczema ||| Neuritis ||| Ischemic Stroke ||| Dry Eye Syndromes ||| Lacrimal Apparatus Diseases ||| Heart Failure ||| Arrhythmias, Cardiac ||| Myocardial Infarction ||| Coronary Artery Disease ||| Pulmonary Embolism ||| Esophagitis ||| Urticaria ||| Gastrointestinal Hemorrhage
	CHEMBL225072	D011565	PEMETREXED	Psoriasis	0	0.0192968	D003248 ||| D000740 ||| D013921 ||| D004415 ||| D000505 ||| D011537 ||| D004485 ||| D009443 ||| D000083242 ||| D015352 ||| D007766 ||| D006333 ||| D001145 ||| D009203 ||| D003324 ||| D011655 ||| D004941 ||| D014581 ||| D006471	Constipation ||| Anemia ||| Thrombocytopenia ||| Dyspepsia ||| Alopecia ||| Pruritus ||| Eczema ||| Neuritis ||| Ischemic Stroke ||| Dry Eye Syndromes ||| Lacrimal Apparatus Diseases ||| Heart Failure ||| Arrhythmias, Cardiac ||| Myocardial Infarction ||| Coronary Artery Disease ||| Pulmonary Embolism ||| Esophagitis ||| Urticaria ||| Gastrointestinal Hemorrhage
	CHEMBL225072	D012163	PEMETREXED	Retinal Detachment	0	0.05365	D003248 ||| D000740 ||| D013921 ||| D004415 ||| D000505 ||| D011537 ||| D004485 ||| D009443 ||| D000083242 ||| D015352 ||| D007766 ||| D006333 ||| D001145 ||| D009203 ||| D003324 ||| D011655 ||| D004941 ||| D014581 ||| D006471	Constipation ||| Anemia ||| Thrombocytopenia ||| Dyspepsia ||| Alopecia ||| Pruritus ||| Eczema ||| Neuritis ||| Ischemic Stroke ||| Dry Eye Syndromes ||| Lacrimal Apparatus Diseases ||| Heart Failure ||| Arrhythmias, Cardiac ||| Myocardial Infarction ||| Coronary Artery Disease ||| Pulmonary Embolism ||| Esophagitis ||| Urticaria ||| Gastrointestinal Hemorrhage
	CHEMBL225072	D012393	PEMETREXED	Rosacea	0	0.0207118	D003248 ||| D000740 ||| D013921 ||| D004415 ||| D000505 ||| D011537 ||| D004485 ||| D009443 ||| D000083242 ||| D015352 ||| D007766 ||| D006333 ||| D001145 ||| D009203 ||| D003324 ||| D011655 ||| D004941 ||| D014581 ||| D006471	Constipation ||| Anemia ||| Thrombocytopenia ||| Dyspepsia ||| Alopecia ||| Pruritus ||| Eczema ||| Neuritis ||| Ischemic Stroke ||| Dry Eye Syndromes ||| Lacrimal Apparatus Diseases ||| Heart Failure ||| Arrhythmias, Cardiac ||| Myocardial Infarction ||| Coronary Artery Disease ||| Pulmonary Embolism ||| Esophagitis ||| Urticaria ||| Gastrointestinal Hemorrhage
	CHEMBL225072	D006042	PEMETREXED	Goiter	0	0.018133	D003248 ||| D000740 ||| D013921 ||| D004415 ||| D000505 ||| D011537 ||| D004485 ||| D009443 ||| D000083242 ||| D015352 ||| D007766 ||| D006333 ||| D001145 ||| D009203 ||| D003324 ||| D011655 ||| D004941 ||| D014581 ||| D006471	Constipation ||| Anemia ||| Thrombocytopenia ||| Dyspepsia ||| Alopecia ||| Pruritus ||| Eczema ||| Neuritis ||| Ischemic Stroke ||| Dry Eye Syndromes ||| Lacrimal Apparatus Diseases ||| Heart Failure ||| Arrhythmias, Cardiac ||| Myocardial Infarction ||| Coronary Artery Disease ||| Pulmonary Embolism ||| Esophagitis ||| Urticaria ||| Gastrointestinal Hemorrhage
	CHEMBL225072	D002546	PEMETREXED	Ischemic Attack, Transient	0	0.090547	D003248 ||| D000740 ||| D013921 ||| D004415 ||| D011537 ||| D004485 ||| D009443 ||| D000083242 ||| D015352 ||| D007766 ||| D006333 ||| D001145 ||| D009203 ||| D003324 ||| D011655 ||| D004941 ||| D014581 ||| D006471	Constipation ||| Anemia ||| Thrombocytopenia ||| Dyspepsia ||| Pruritus ||| Eczema ||| Neuritis ||| Ischemic Stroke ||| Dry Eye Syndromes ||| Lacrimal Apparatus Diseases ||| Heart Failure ||| Arrhythmias, Cardiac ||| Myocardial Infarction ||| Coronary Artery Disease ||| Pulmonary Embolism ||| Esophagitis ||| Urticaria ||| Gastrointestinal Hemorrhage
	CHEMBL225072	D000083242	PEMETREXED	Ischemic Stroke	1	0.0387692	D003248 ||| D000740 ||| D013921 ||| D004415 ||| D000505 ||| D011537 ||| D004485 ||| D009443 ||| D015352 ||| D007766 ||| D006333 ||| D001145 ||| D009203 ||| D003324 ||| D011655 ||| D004941 ||| D014581 ||| D006471	Constipation ||| Anemia ||| Thrombocytopenia ||| Dyspepsia ||| Alopecia ||| Pruritus ||| Eczema ||| Neuritis ||| Dry Eye Syndromes ||| Lacrimal Apparatus Diseases ||| Heart Failure ||| Arrhythmias, Cardiac ||| Myocardial Infarction ||| Coronary Artery Disease ||| Pulmonary Embolism ||| Esophagitis ||| Urticaria ||| Gastrointestinal Hemorrhage
	CHEMBL225072	D012891	PEMETREXED	Sleep Apnea Syndromes	0	0.0751908	D003248 ||| D000740 ||| D013921 ||| D004415 ||| D000505 ||| D011537 ||| D004485 ||| D009443 ||| D000083242 ||| D015352 ||| D007766 ||| D006333 ||| D001145 ||| D009203 ||| D003324 ||| D011655 ||| D004941 ||| D014581 ||| D006471	Constipation ||| Anemia ||| Thrombocytopenia ||| Dyspepsia ||| Alopecia ||| Pruritus ||| Eczema ||| Neuritis ||| Ischemic Stroke ||| Dry Eye Syndromes ||| Lacrimal Apparatus Diseases ||| Heart Failure ||| Arrhythmias, Cardiac ||| Myocardial Infarction ||| Coronary Artery Disease ||| Pulmonary Embolism ||| Esophagitis ||| Urticaria ||| Gastrointestinal Hemorrhage
	CHEMBL225072	D013921	PEMETREXED	Thrombocytopenia	1	0.0387469	D003248 ||| D000740 ||| D004415 ||| D011537 ||| D004485 ||| D009443 ||| D000083242 ||| D015352 ||| D007766 ||| D006333 ||| D001145 ||| D009203 ||| D003324 ||| D011655 ||| D004941 ||| D014581 ||| D006471	Constipation ||| Anemia ||| Dyspepsia ||| Pruritus ||| Eczema ||| Neuritis ||| Ischemic Stroke ||| Dry Eye Syndromes ||| Lacrimal Apparatus Diseases ||| Heart Failure ||| Arrhythmias, Cardiac ||| Myocardial Infarction ||| Coronary Artery Disease ||| Pulmonary Embolism ||| Esophagitis ||| Urticaria ||| Gastrointestinal Hemorrhage
	CHEMBL225072	D015179	PEMETREXED	Colorectal Neoplasms	0	0.0428192	D003248 ||| D000740 ||| D000505 ||| D004485 ||| D000083242 ||| D015352 ||| D006333 ||| D001145 ||| D009203 ||| D003324 ||| D011655 ||| D014581	Constipation ||| Anemia ||| Alopecia ||| Eczema ||| Ischemic Stroke ||| Dry Eye Syndromes ||| Heart Failure ||| Arrhythmias, Cardiac ||| Myocardial Infarction ||| Coronary Artery Disease ||| Pulmonary Embolism ||| Urticaria
	CHEMBL225072	D006627	PEMETREXED	Hirschsprung Disease	0	0.0191721	D003248 ||| D000740 ||| D000505 ||| D004485 ||| D000083242 ||| D015352 ||| D006333 ||| D001145 ||| D009203 ||| D003324 ||| D011655 ||| D014581	Constipation ||| Anemia ||| Alopecia ||| Eczema ||| Ischemic Stroke ||| Dry Eye Syndromes ||| Heart Failure ||| Arrhythmias, Cardiac ||| Myocardial Infarction ||| Coronary Artery Disease ||| Pulmonary Embolism ||| Urticaria
	CHEMBL225072	D013964	PEMETREXED	Thyroid Neoplasms	0	0.00604582	D003248 ||| D000740 ||| D000505 ||| D004485 ||| D000083242 ||| D015352 ||| D006333 ||| D001145 ||| D009203 ||| D003324 ||| D011655 ||| D014581	Constipation ||| Anemia ||| Alopecia ||| Eczema ||| Ischemic Stroke ||| Dry Eye Syndromes ||| Heart Failure ||| Arrhythmias, Cardiac ||| Myocardial Infarction ||| Coronary Artery Disease ||| Pulmonary Embolism ||| Urticaria
	CHEMBL225072	D010001	PEMETREXED	Osteitis Deformans	0	0.101192	D003248 ||| D000740 ||| D000505 ||| D004485 ||| D000083242 ||| D015352 ||| D006333 ||| D001145 ||| D009203 ||| D003324 ||| D011655 ||| D014581	Constipation ||| Anemia ||| Alopecia ||| Eczema ||| Ischemic Stroke ||| Dry Eye Syndromes ||| Heart Failure ||| Arrhythmias, Cardiac ||| Myocardial Infarction ||| Coronary Artery Disease ||| Pulmonary Embolism ||| Urticaria
	CHEMBL225072	D007018	PEMETREXED	Hypopituitarism	0	0.0236648	D003248 ||| D000740 ||| D000505 ||| D004485 ||| D000083242 ||| D015352 ||| D006333 ||| D001145 ||| D009203 ||| D003324 ||| D011655 ||| D014581	Constipation ||| Anemia ||| Alopecia ||| Eczema ||| Ischemic Stroke ||| Dry Eye Syndromes ||| Heart Failure ||| Arrhythmias, Cardiac ||| Myocardial Infarction ||| Coronary Artery Disease ||| Pulmonary Embolism ||| Urticaria
	CHEMBL225072	D020246	PEMETREXED	Venous Thrombosis	0	0.766557	D003248 ||| D000740 ||| D000505 ||| D004485 ||| D000083242 ||| D015352 ||| D006333 ||| D001145 ||| D009203 ||| D003324 ||| D011655 ||| D014581	Constipation ||| Anemia ||| Alopecia ||| Eczema ||| Ischemic Stroke ||| Dry Eye Syndromes ||| Heart Failure ||| Arrhythmias, Cardiac ||| Myocardial Infarction ||| Coronary Artery Disease ||| Pulmonary Embolism ||| Urticaria
	CHEMBL225072	D000075224	PEMETREXED	Cardiac Conduction System Disease	0	0.0392975	D003248 ||| D000740 ||| D013921 ||| D004415 ||| D011537 ||| D004485 ||| D009443 ||| D000083242 ||| D015352 ||| D007766 ||| D006333 ||| D001145 ||| D009203 ||| D003324 ||| D011655 ||| D004941 ||| D014581 ||| D006471	Constipation ||| Anemia ||| Thrombocytopenia ||| Dyspepsia ||| Pruritus ||| Eczema ||| Neuritis ||| Ischemic Stroke ||| Dry Eye Syndromes ||| Lacrimal Apparatus Diseases ||| Heart Failure ||| Arrhythmias, Cardiac ||| Myocardial Infarction ||| Coronary Artery Disease ||| Pulmonary Embolism ||| Esophagitis ||| Urticaria ||| Gastrointestinal Hemorrhage
	CHEMBL225072	D003731	PEMETREXED	Dental Caries	0	0.0592151	D003248 ||| D000740 ||| D013921 ||| D004415 ||| D000505 ||| D011537 ||| D004485 ||| D009443 ||| D000083242 ||| D015352 ||| D007766 ||| D006333 ||| D001145 ||| D009203 ||| D003324 ||| D011655 ||| D004941 ||| D014581 ||| D006471	Constipation ||| Anemia ||| Thrombocytopenia ||| Dyspepsia ||| Alopecia ||| Pruritus ||| Eczema ||| Neuritis ||| Ischemic Stroke ||| Dry Eye Syndromes ||| Lacrimal Apparatus Diseases ||| Heart Failure ||| Arrhythmias, Cardiac ||| Myocardial Infarction ||| Coronary Artery Disease ||| Pulmonary Embolism ||| Esophagitis ||| Urticaria ||| Gastrointestinal Hemorrhage
	CHEMBL225072	D005242	PEMETREXED	Fecal Incontinence	0	0.0282797	D003248 ||| D000740 ||| D013921 ||| D004415 ||| D011537 ||| D004485 ||| D009443 ||| D000083242 ||| D015352 ||| D007766 ||| D006333 ||| D001145 ||| D009203 ||| D003324 ||| D011655 ||| D004941 ||| D014581 ||| D006471	Constipation ||| Anemia ||| Thrombocytopenia ||| Dyspepsia ||| Pruritus ||| Eczema ||| Neuritis ||| Ischemic Stroke ||| Dry Eye Syndromes ||| Lacrimal Apparatus Diseases ||| Heart Failure ||| Arrhythmias, Cardiac ||| Myocardial Infarction ||| Coronary Artery Disease ||| Pulmonary Embolism ||| Esophagitis ||| Urticaria ||| Gastrointestinal Hemorrhage
	CHEMBL225072	D016055	PEMETREXED	Urinary Retention	0	0.0187366	D003248 ||| D000740 ||| D013921 ||| D004415 ||| D011537 ||| D004485 ||| D009443 ||| D000083242 ||| D015352 ||| D007766 ||| D006333 ||| D001145 ||| D009203 ||| D003324 ||| D011655 ||| D004941 ||| D014581 ||| D006471	Constipation ||| Anemia ||| Thrombocytopenia ||| Dyspepsia ||| Pruritus ||| Eczema ||| Neuritis ||| Ischemic Stroke ||| Dry Eye Syndromes ||| Lacrimal Apparatus Diseases ||| Heart Failure ||| Arrhythmias, Cardiac ||| Myocardial Infarction ||| Coronary Artery Disease ||| Pulmonary Embolism ||| Esophagitis ||| Urticaria ||| Gastrointestinal Hemorrhage
	CHEMBL225072	D011141	PEMETREXED	Polyuria	0	0.0111518	D003248 ||| D000740 ||| D013921 ||| D004415 ||| D011537 ||| D004485 ||| D009443 ||| D000083242 ||| D015352 ||| D007766 ||| D006333 ||| D001145 ||| D009203 ||| D003324 ||| D011655 ||| D004941 ||| D014581 ||| D006471	Constipation ||| Anemia ||| Thrombocytopenia ||| Dyspepsia ||| Pruritus ||| Eczema ||| Neuritis ||| Ischemic Stroke ||| Dry Eye Syndromes ||| Lacrimal Apparatus Diseases ||| Heart Failure ||| Arrhythmias, Cardiac ||| Myocardial Infarction ||| Coronary Artery Disease ||| Pulmonary Embolism ||| Esophagitis ||| Urticaria ||| Gastrointestinal Hemorrhage
	CHEMBL225072	D007762	PEMETREXED	Labyrinthitis	0	0.0550854	D003248 ||| D000740 ||| D013921 ||| D004415 ||| D011537 ||| D004485 ||| D009443 ||| D000083242 ||| D015352 ||| D007766 ||| D006333 ||| D001145 ||| D009203 ||| D003324 ||| D011655 ||| D004941 ||| D014581 ||| D006471	Constipation ||| Anemia ||| Thrombocytopenia ||| Dyspepsia ||| Pruritus ||| Eczema ||| Neuritis ||| Ischemic Stroke ||| Dry Eye Syndromes ||| Lacrimal Apparatus Diseases ||| Heart Failure ||| Arrhythmias, Cardiac ||| Myocardial Infarction ||| Coronary Artery Disease ||| Pulmonary Embolism ||| Esophagitis ||| Urticaria ||| Gastrointestinal Hemorrhage
	CHEMBL225072	D012878	PEMETREXED	Skin Neoplasms	0	0.015306	D003248 ||| D000740 ||| D013921 ||| D004415 ||| D011537 ||| D004485 ||| D009443 ||| D000083242 ||| D015352 ||| D007766 ||| D006333 ||| D001145 ||| D009203 ||| D003324 ||| D011655 ||| D004941 ||| D014581 ||| D006471	Constipation ||| Anemia ||| Thrombocytopenia ||| Dyspepsia ||| Pruritus ||| Eczema ||| Neuritis ||| Ischemic Stroke ||| Dry Eye Syndromes ||| Lacrimal Apparatus Diseases ||| Heart Failure ||| Arrhythmias, Cardiac ||| Myocardial Infarction ||| Coronary Artery Disease ||| Pulmonary Embolism ||| Esophagitis ||| Urticaria ||| Gastrointestinal Hemorrhage
	CHEMBL225072	D009260	PEMETREXED	Nail Diseases	0	0.0348302	D003248 ||| D000740 ||| D013921 ||| D004415 ||| D011537 ||| D004485 ||| D009443 ||| D000083242 ||| D015352 ||| D007766 ||| D006333 ||| D001145 ||| D009203 ||| D003324 ||| D011655 ||| D004941 ||| D014581 ||| D006471	Constipation ||| Anemia ||| Thrombocytopenia ||| Dyspepsia ||| Pruritus ||| Eczema ||| Neuritis ||| Ischemic Stroke ||| Dry Eye Syndromes ||| Lacrimal Apparatus Diseases ||| Heart Failure ||| Arrhythmias, Cardiac ||| Myocardial Infarction ||| Coronary Artery Disease ||| Pulmonary Embolism ||| Esophagitis ||| Urticaria ||| Gastrointestinal Hemorrhage
	CHEMBL225072	D016491	PEMETREXED	Peripheral Vascular Diseases	0	0.084116	D003248 ||| D000740 ||| D013921 ||| D004415 ||| D011537 ||| D004485 ||| D009443 ||| D000083242 ||| D015352 ||| D007766 ||| D006333 ||| D001145 ||| D009203 ||| D003324 ||| D011655 ||| D004941 ||| D014581 ||| D006471	Constipation ||| Anemia ||| Thrombocytopenia ||| Dyspepsia ||| Pruritus ||| Eczema ||| Neuritis ||| Ischemic Stroke ||| Dry Eye Syndromes ||| Lacrimal Apparatus Diseases ||| Heart Failure ||| Arrhythmias, Cardiac ||| Myocardial Infarction ||| Coronary Artery Disease ||| Pulmonary Embolism ||| Esophagitis ||| Urticaria ||| Gastrointestinal Hemorrhage
	CHEMBL225072	D011111	PEMETREXED	Polymyalgia Rheumatica	0	0.0674498	D003248 ||| D000740 ||| D013921 ||| D004415 ||| D011537 ||| D004485 ||| D009443 ||| D000083242 ||| D015352 ||| D007766 ||| D006333 ||| D001145 ||| D009203 ||| D003324 ||| D011655 ||| D004941 ||| D014581 ||| D006471	Constipation ||| Anemia ||| Thrombocytopenia ||| Dyspepsia ||| Pruritus ||| Eczema ||| Neuritis ||| Ischemic Stroke ||| Dry Eye Syndromes ||| Lacrimal Apparatus Diseases ||| Heart Failure ||| Arrhythmias, Cardiac ||| Myocardial Infarction ||| Coronary Artery Disease ||| Pulmonary Embolism ||| Esophagitis ||| Urticaria ||| Gastrointestinal Hemorrhage
	CHEMBL225072	D013118	PEMETREXED	Spinal Cord Diseases	0	0.0967063	D003248 ||| D000740 ||| D013921 ||| D004415 ||| D000505 ||| D011537 ||| D004485 ||| D009443 ||| D000083242 ||| D015352 ||| D007766 ||| D006333 ||| D001145 ||| D009203 ||| D003324 ||| D011655 ||| D004941 ||| D014581 ||| D006471	Constipation ||| Anemia ||| Thrombocytopenia ||| Dyspepsia ||| Alopecia ||| Pruritus ||| Eczema ||| Neuritis ||| Ischemic Stroke ||| Dry Eye Syndromes ||| Lacrimal Apparatus Diseases ||| Heart Failure ||| Arrhythmias, Cardiac ||| Myocardial Infarction ||| Coronary Artery Disease ||| Pulmonary Embolism ||| Esophagitis ||| Urticaria ||| Gastrointestinal Hemorrhage
	CHEMBL225072	D014581	PEMETREXED	Urticaria	1	0.050117	D003248 ||| D000740 ||| D013921 ||| D004415 ||| D000505 ||| D011537 ||| D004485 ||| D009443 ||| D000083242 ||| D015352 ||| D007766 ||| D006333 ||| D001145 ||| D009203 ||| D003324 ||| D011655 ||| D004941 ||| D006471	Constipation ||| Anemia ||| Thrombocytopenia ||| Dyspepsia ||| Alopecia ||| Pruritus ||| Eczema ||| Neuritis ||| Ischemic Stroke ||| Dry Eye Syndromes ||| Lacrimal Apparatus Diseases ||| Heart Failure ||| Arrhythmias, Cardiac ||| Myocardial Infarction ||| Coronary Artery Disease ||| Pulmonary Embolism ||| Esophagitis ||| Gastrointestinal Hemorrhage
	CHEMBL225072	D014648	PEMETREXED	Varicose Veins	0	0.062171	D003248 ||| D000740 ||| D013921 ||| D004415 ||| D000505 ||| D011537 ||| D004485 ||| D009443 ||| D000083242 ||| D015352 ||| D007766 ||| D006333 ||| D001145 ||| D009203 ||| D003324 ||| D011655 ||| D004941 ||| D014581 ||| D006471	Constipation ||| Anemia ||| Thrombocytopenia ||| Dyspepsia ||| Alopecia ||| Pruritus ||| Eczema ||| Neuritis ||| Ischemic Stroke ||| Dry Eye Syndromes ||| Lacrimal Apparatus Diseases ||| Heart Failure ||| Arrhythmias, Cardiac ||| Myocardial Infarction ||| Coronary Artery Disease ||| Pulmonary Embolism ||| Esophagitis ||| Urticaria ||| Gastrointestinal Hemorrhage
	CHEMBL225072	D010031	PEMETREXED	Otitis	0	0.0542749	D003248 ||| D000740 ||| D013921 ||| D004415 ||| D000505 ||| D011537 ||| D004485 ||| D009443 ||| D000083242 ||| D015352 ||| D007766 ||| D006333 ||| D001145 ||| D009203 ||| D003324 ||| D011655 ||| D004941 ||| D014581 ||| D006471	Constipation ||| Anemia ||| Thrombocytopenia ||| Dyspepsia ||| Alopecia ||| Pruritus ||| Eczema ||| Neuritis ||| Ischemic Stroke ||| Dry Eye Syndromes ||| Lacrimal Apparatus Diseases ||| Heart Failure ||| Arrhythmias, Cardiac ||| Myocardial Infarction ||| Coronary Artery Disease ||| Pulmonary Embolism ||| Esophagitis ||| Urticaria ||| Gastrointestinal Hemorrhage
	CHEMBL225072	D019966	PEMETREXED	Substance-Related Disorders	0	0.0468176	D003248 ||| D000740 ||| D013921 ||| D004415 ||| D011537 ||| D004485 ||| D009443 ||| D000083242 ||| D015352 ||| D007766 ||| D006333 ||| D001145 ||| D009203 ||| D003324 ||| D011655 ||| D004941 ||| D014581 ||| D006471	Constipation ||| Anemia ||| Thrombocytopenia ||| Dyspepsia ||| Pruritus ||| Eczema ||| Neuritis ||| Ischemic Stroke ||| Dry Eye Syndromes ||| Lacrimal Apparatus Diseases ||| Heart Failure ||| Arrhythmias, Cardiac ||| Myocardial Infarction ||| Coronary Artery Disease ||| Pulmonary Embolism ||| Esophagitis ||| Urticaria ||| Gastrointestinal Hemorrhage
	CHEMBL225072	D015155	PEMETREXED	Esophageal Spasm, Diffuse	0	0.0340584	D003248 ||| D000740 ||| D013921 ||| D004415 ||| D000505 ||| D011537 ||| D004485 ||| D009443 ||| D000083242 ||| D015352 ||| D007766 ||| D006333 ||| D001145 ||| D009203 ||| D003324 ||| D011655 ||| D004941 ||| D014581 ||| D006471	Constipation ||| Anemia ||| Thrombocytopenia ||| Dyspepsia ||| Alopecia ||| Pruritus ||| Eczema ||| Neuritis ||| Ischemic Stroke ||| Dry Eye Syndromes ||| Lacrimal Apparatus Diseases ||| Heart Failure ||| Arrhythmias, Cardiac ||| Myocardial Infarction ||| Coronary Artery Disease ||| Pulmonary Embolism ||| Esophagitis ||| Urticaria ||| Gastrointestinal Hemorrhage
	CHEMBL456	D001008	ETHACRYNIC ACID	Anxiety Disorders	0	0.0572435	D006471 ||| D000380 ||| D013921	Gastrointestinal Hemorrhage ||| Agranulocytosis ||| Thrombocytopenia
	CHEMBL456	D003324	ETHACRYNIC ACID	Coronary Artery Disease	0	0.0228107	D006471 ||| D000380 ||| D013921	Gastrointestinal Hemorrhage ||| Agranulocytosis ||| Thrombocytopenia
	CHEMBL456	D009765	ETHACRYNIC ACID	Obesity	0	0.0757927	D006471 ||| D000380 ||| D013921	Gastrointestinal Hemorrhage ||| Agranulocytosis ||| Thrombocytopenia
	CHEMBL456	D010300	ETHACRYNIC ACID	Parkinson Disease	0	0.0111662	D006471 ||| D000380 ||| D013921	Gastrointestinal Hemorrhage ||| Agranulocytosis ||| Thrombocytopenia
	CHEMBL456	D001172	ETHACRYNIC ACID	Arthritis, Rheumatoid	0	0.0444234	D006471 ||| D000380 ||| D013921	Gastrointestinal Hemorrhage ||| Agranulocytosis ||| Thrombocytopenia
	CHEMBL456	D015212	ETHACRYNIC ACID	Inflammatory Bowel Diseases	0	0.039055	D006471 ||| D000380 ||| D013921	Gastrointestinal Hemorrhage ||| Agranulocytosis ||| Thrombocytopenia
	CHEMBL456	D008268	ETHACRYNIC ACID	Macular Degeneration	0	0.0231572	D006471 ||| D000380 ||| D013921	Gastrointestinal Hemorrhage ||| Agranulocytosis ||| Thrombocytopenia
	CHEMBL456	D000787	ETHACRYNIC ACID	Angina Pectoris	0	0.178471	D006471 ||| D000380 ||| D013921	Gastrointestinal Hemorrhage ||| Agranulocytosis ||| Thrombocytopenia
	CHEMBL456	D065631	ETHACRYNIC ACID	Rhinitis, Allergic	0	0.0519579	D006471 ||| D000380 ||| D013921	Gastrointestinal Hemorrhage ||| Agranulocytosis ||| Thrombocytopenia
	CHEMBL456	D001249	ETHACRYNIC ACID	Asthma	0	0.0304524	D006471 ||| D000380 ||| D013921	Gastrointestinal Hemorrhage ||| Agranulocytosis ||| Thrombocytopenia
	CHEMBL456	D005764	ETHACRYNIC ACID	Gastroesophageal Reflux	0	0.0445868	D006471 ||| D000380 ||| D013921	Gastrointestinal Hemorrhage ||| Agranulocytosis ||| Thrombocytopenia
	CHEMBL456	D008881	ETHACRYNIC ACID	Migraine Disorders	0	0.0176655	D006471 ||| D000380 ||| D013921	Gastrointestinal Hemorrhage ||| Agranulocytosis ||| Thrombocytopenia
	CHEMBL456	D004485	ETHACRYNIC ACID	Eczema	0	0.0225099	D006471 ||| D000380 ||| D013921	Gastrointestinal Hemorrhage ||| Agranulocytosis ||| Thrombocytopenia
	CHEMBL456	D006937	ETHACRYNIC ACID	Hypercholesterolemia	0	0.0823686	D006471 ||| D000380 ||| D013921	Gastrointestinal Hemorrhage ||| Agranulocytosis ||| Thrombocytopenia
	CHEMBL456	D001943	ETHACRYNIC ACID	Breast Neoplasms	0	0.0440522	D006471 ||| D000380 ||| D013921	Gastrointestinal Hemorrhage ||| Agranulocytosis ||| Thrombocytopenia
	CHEMBL456	D002280	ETHACRYNIC ACID	Carcinoma, Basal Cell	0	0.0800655	D006471 ||| D000380 ||| D013921	Gastrointestinal Hemorrhage ||| Agranulocytosis ||| Thrombocytopenia
	CHEMBL456	D002386	ETHACRYNIC ACID	Cataract	0	0.0629477	D006471 ||| D000380 ||| D013921	Gastrointestinal Hemorrhage ||| Agranulocytosis ||| Thrombocytopenia
	CHEMBL456	D006552	ETHACRYNIC ACID	Hernia, Inguinal	0	0.02204	D006471 ||| D000380 ||| D013921	Gastrointestinal Hemorrhage ||| Agranulocytosis ||| Thrombocytopenia
	CHEMBL456	D009203	ETHACRYNIC ACID	Myocardial Infarction	0	0.0505709	D006471 ||| D000380 ||| D013921	Gastrointestinal Hemorrhage ||| Agranulocytosis ||| Thrombocytopenia
	CHEMBL456	D005756	ETHACRYNIC ACID	Gastritis	0	0.0445637	D006471 ||| D000380 ||| D013921	Gastrointestinal Hemorrhage ||| Agranulocytosis ||| Thrombocytopenia
	CHEMBL456	D006548	ETHACRYNIC ACID	Hernia, Diaphragmatic	0	0.100325	D006471 ||| D000380 ||| D013921	Gastrointestinal Hemorrhage ||| Agranulocytosis ||| Thrombocytopenia
	CHEMBL456	D007319	ETHACRYNIC ACID	Sleep Initiation and Maintenance Disorders	0	0.0217003	D006471 ||| D000380 ||| D013921	Gastrointestinal Hemorrhage ||| Agranulocytosis ||| Thrombocytopenia
	CHEMBL456	D009290	ETHACRYNIC ACID	Narcolepsy	0	0.0267317	D006471 ||| D000380 ||| D013921	Gastrointestinal Hemorrhage ||| Agranulocytosis ||| Thrombocytopenia
	CHEMBL456	D012559	ETHACRYNIC ACID	Schizophrenia	0	0.026109	D006471 ||| D000380 ||| D013921	Gastrointestinal Hemorrhage ||| Agranulocytosis ||| Thrombocytopenia
	CHEMBL456	D008180	ETHACRYNIC ACID	Lupus Erythematosus, Systemic	0	0.0878193	D006471 ||| D000380 ||| D013921	Gastrointestinal Hemorrhage ||| Agranulocytosis ||| Thrombocytopenia
	CHEMBL456	D001714	ETHACRYNIC ACID	Bipolar Disorder	0	0.0527556	D006471 ||| D000380 ||| D013921	Gastrointestinal Hemorrhage ||| Agranulocytosis ||| Thrombocytopenia
	CHEMBL456	D004827	ETHACRYNIC ACID	Epilepsy	0	0.0467529	D006471 ||| D000380 ||| D013921	Gastrointestinal Hemorrhage ||| Agranulocytosis ||| Thrombocytopenia
	CHEMBL456	D005901	ETHACRYNIC ACID	Glaucoma	0	0.0923466	D006471 ||| D000380 ||| D013921	Gastrointestinal Hemorrhage ||| Agranulocytosis ||| Thrombocytopenia
	CHEMBL456	D003863	ETHACRYNIC ACID	Depression	0	0.0632777	D006471 ||| D000380 ||| D013921	Gastrointestinal Hemorrhage ||| Agranulocytosis ||| Thrombocytopenia
	CHEMBL456	D010003	ETHACRYNIC ACID	Osteoarthritis	0	0.0934965	D006471 ||| D000380 ||| D013921	Gastrointestinal Hemorrhage ||| Agranulocytosis ||| Thrombocytopenia
	CHEMBL456	D001281	ETHACRYNIC ACID	Atrial Fibrillation	0	0.0710624	D006471 ||| D000380 ||| D013921	Gastrointestinal Hemorrhage ||| Agranulocytosis ||| Thrombocytopenia
	CHEMBL456	D006973	ETHACRYNIC ACID	Hypertension	0	0.0459483	D006471 ||| D000380 ||| D013921	Gastrointestinal Hemorrhage ||| Agranulocytosis ||| Thrombocytopenia
	CHEMBL456	D006327	ETHACRYNIC ACID	Heart Block	0	0.0102845	D006471 ||| D000380 ||| D013921	Gastrointestinal Hemorrhage ||| Agranulocytosis ||| Thrombocytopenia
	CHEMBL456	D055623	ETHACRYNIC ACID	Keratosis, Actinic	0	0.0571321	D006471 ||| D000380 ||| D013921	Gastrointestinal Hemorrhage ||| Agranulocytosis ||| Thrombocytopenia
	CHEMBL456	D001991	ETHACRYNIC ACID	Bronchitis	0	0.0425131	D006471 ||| D000380 ||| D013921	Gastrointestinal Hemorrhage ||| Agranulocytosis ||| Thrombocytopenia
	CHEMBL456	D008175	ETHACRYNIC ACID	Lung Neoplasms	0	0.0617629	D006471 ||| D000380 ||| D013921	Gastrointestinal Hemorrhage ||| Agranulocytosis ||| Thrombocytopenia
	CHEMBL456	D008545	ETHACRYNIC ACID	Melanoma	0	0.065626	D006471 ||| D000380 ||| D013921	Gastrointestinal Hemorrhage ||| Agranulocytosis ||| Thrombocytopenia
	CHEMBL456	D008228	ETHACRYNIC ACID	Lymphoma, Non-Hodgkin	0	0.176321	D006471 ||| D000380 ||| D013921	Gastrointestinal Hemorrhage ||| Agranulocytosis ||| Thrombocytopenia
	CHEMBL456	D002294	ETHACRYNIC ACID	Carcinoma, Squamous Cell	0	0.008757	D006471 ||| D000380 ||| D013921	Gastrointestinal Hemorrhage ||| Agranulocytosis ||| Thrombocytopenia
	CHEMBL456	D002349	ETHACRYNIC ACID	Carpal Tunnel Syndrome	0	0.0262788	D006471 ||| D000380 ||| D013921	Gastrointestinal Hemorrhage ||| Agranulocytosis ||| Thrombocytopenia
	CHEMBL456	D016883	ETHACRYNIC ACID	Diabetic Ketoacidosis	0	0.0340942	D006471 ||| D000380 ||| D013921	Gastrointestinal Hemorrhage ||| Agranulocytosis ||| Thrombocytopenia
	CHEMBL456	D001749	ETHACRYNIC ACID	Urinary Bladder Neoplasms	0	0.0431564	D006471 ||| D000380 ||| D013921	Gastrointestinal Hemorrhage ||| Agranulocytosis ||| Thrombocytopenia
	CHEMBL456	D007889	ETHACRYNIC ACID	Leiomyoma	0	0.058079	D006471 ||| D000380 ||| D013921	Gastrointestinal Hemorrhage ||| Agranulocytosis ||| Thrombocytopenia
	CHEMBL456	D018798	ETHACRYNIC ACID	Anemia, Iron-Deficiency	0	0.0221669	D006471 ||| D000380 ||| D013921	Gastrointestinal Hemorrhage ||| Agranulocytosis ||| Thrombocytopenia
	CHEMBL456	D000380	ETHACRYNIC ACID	Agranulocytosis	1	0.0151757	D006471 ||| D013921	Gastrointestinal Hemorrhage ||| Thrombocytopenia
	CHEMBL456	D012893	ETHACRYNIC ACID	Sleep Wake Disorders	0	0.0376634	D006471 ||| D000380 ||| D013921	Gastrointestinal Hemorrhage ||| Agranulocytosis ||| Thrombocytopenia
	CHEMBL456	D006429	ETHACRYNIC ACID	Hemiplegia	0	0.0416228	D006471 ||| D000380 ||| D013921	Gastrointestinal Hemorrhage ||| Agranulocytosis ||| Thrombocytopenia
	CHEMBL456	D011655	ETHACRYNIC ACID	Pulmonary Embolism	0	0.0362298	D006471 ||| D000380 ||| D013921	Gastrointestinal Hemorrhage ||| Agranulocytosis ||| Thrombocytopenia
	CHEMBL456	D009202	ETHACRYNIC ACID	Cardiomyopathies	0	0.051125	D006471 ||| D000380 ||| D013921	Gastrointestinal Hemorrhage ||| Agranulocytosis ||| Thrombocytopenia
	CHEMBL456	D013345	ETHACRYNIC ACID	Subarachnoid Hemorrhage	0	0.0488915	D006471 ||| D000380 ||| D013921	Gastrointestinal Hemorrhage ||| Agranulocytosis ||| Thrombocytopenia
	CHEMBL456	D002543	ETHACRYNIC ACID	Cerebral Hemorrhage	0	0.0214169	D006471 ||| D000380 ||| D013921	Gastrointestinal Hemorrhage ||| Agranulocytosis ||| Thrombocytopenia
	CHEMBL456	D002544	ETHACRYNIC ACID	Cerebral Infarction	0	0.0403858	D006471 ||| D000380 ||| D013921	Gastrointestinal Hemorrhage ||| Agranulocytosis ||| Thrombocytopenia
	CHEMBL456	D050197	ETHACRYNIC ACID	Arteriosclerosis	0	0.0387997	D006471 ||| D000380 ||| D013921	Gastrointestinal Hemorrhage ||| Agranulocytosis ||| Thrombocytopenia
	CHEMBL456	D010689	ETHACRYNIC ACID	Phlebitis	0	0.0430097	D006471 ||| D000380 ||| D013921	Gastrointestinal Hemorrhage ||| Agranulocytosis ||| Thrombocytopenia
	CHEMBL456	D006484	ETHACRYNIC ACID	Hemorrhoids	0	0.175275	D006471 ||| D000380 ||| D013921	Gastrointestinal Hemorrhage ||| Agranulocytosis ||| Thrombocytopenia
	CHEMBL456	D007022	ETHACRYNIC ACID	Hypotension	0	0.0750093	D006471 ||| D000380 ||| D013921	Gastrointestinal Hemorrhage ||| Agranulocytosis ||| Thrombocytopenia
	CHEMBL456	D012852	ETHACRYNIC ACID	Sinusitis	0	0.0381281	D006471 ||| D000380 ||| D013921	Gastrointestinal Hemorrhage ||| Agranulocytosis ||| Thrombocytopenia
	CHEMBL456	D010996	ETHACRYNIC ACID	Pleural Effusion	0	0.0522385	D006471 ||| D000380 ||| D013921	Gastrointestinal Hemorrhage ||| Agranulocytosis ||| Thrombocytopenia
	CHEMBL456	D011030	ETHACRYNIC ACID	Pneumothorax	0	0.0400377	D006471 ||| D000380 ||| D013921	Gastrointestinal Hemorrhage ||| Agranulocytosis ||| Thrombocytopenia
	CHEMBL456	D014060	ETHACRYNIC ACID	Tongue Diseases	0	0.0080702	D006471 ||| D000380 ||| D013921	Gastrointestinal Hemorrhage ||| Agranulocytosis ||| Thrombocytopenia
	CHEMBL456	D004941	ETHACRYNIC ACID	Esophagitis	0	0.158308	D006471 ||| D000380 ||| D013921	Gastrointestinal Hemorrhage ||| Agranulocytosis ||| Thrombocytopenia
	CHEMBL456	D013276	ETHACRYNIC ACID	Stomach Ulcer	0	0.137119	D006471 ||| D000380 ||| D013921	Gastrointestinal Hemorrhage ||| Agranulocytosis ||| Thrombocytopenia
	CHEMBL456	D004415	ETHACRYNIC ACID	Dyspepsia	0	0.0320495	D006471 ||| D000380 ||| D013921	Gastrointestinal Hemorrhage ||| Agranulocytosis ||| Thrombocytopenia
	CHEMBL456	D002769	ETHACRYNIC ACID	Cholelithiasis	0	0.0339452	D006471 ||| D000380 ||| D013921	Gastrointestinal Hemorrhage ||| Agranulocytosis ||| Thrombocytopenia
	CHEMBL456	D002764	ETHACRYNIC ACID	Cholecystitis	0	0.0370714	D006471 ||| D000380 ||| D013921	Gastrointestinal Hemorrhage ||| Agranulocytosis ||| Thrombocytopenia
	CHEMBL456	D010195	ETHACRYNIC ACID	Pancreatitis	0	0.0797843	D006471 ||| D000380 ||| D013921	Gastrointestinal Hemorrhage ||| Agranulocytosis ||| Thrombocytopenia
	CHEMBL456	D008286	ETHACRYNIC ACID	Malabsorption Syndromes	0	0.0401249	D006471 ||| D000380 ||| D013921	Gastrointestinal Hemorrhage ||| Agranulocytosis ||| Thrombocytopenia
	CHEMBL456	D002481	ETHACRYNIC ACID	Cellulitis	0	0.0650531	D006471 ||| D000380 ||| D013921	Gastrointestinal Hemorrhage ||| Agranulocytosis ||| Thrombocytopenia
	CHEMBL456	D011537	ETHACRYNIC ACID	Pruritus	0	0.0368965	D006471 ||| D000380 ||| D013921	Gastrointestinal Hemorrhage ||| Agranulocytosis ||| Thrombocytopenia
	CHEMBL456	D008010	ETHACRYNIC ACID	Lichen Planus	0	0.0205245	D006471 ||| D000380 ||| D013921	Gastrointestinal Hemorrhage ||| Agranulocytosis ||| Thrombocytopenia
	CHEMBL456	D017492	ETHACRYNIC ACID	Keratosis, Seborrheic	0	0.0452138	D006471 ||| D000380 ||| D013921	Gastrointestinal Hemorrhage ||| Agranulocytosis ||| Thrombocytopenia
	CHEMBL456	D011704	ETHACRYNIC ACID	Pyelonephritis	0	0.0458006	D006471 ||| D000380 ||| D013921	Gastrointestinal Hemorrhage ||| Agranulocytosis ||| Thrombocytopenia
	CHEMBL456	D058186	ETHACRYNIC ACID	Acute Kidney Injury	0	0.0725963	D006471 ||| D000380 ||| D013921	Gastrointestinal Hemorrhage ||| Agranulocytosis ||| Thrombocytopenia
	CHEMBL456	D007676	ETHACRYNIC ACID	Kidney Failure, Chronic	0	0.0718125	D006471 ||| D000380 ||| D013921	Gastrointestinal Hemorrhage ||| Agranulocytosis ||| Thrombocytopenia
	CHEMBL456	D003556	ETHACRYNIC ACID	Cystitis	0	0.0421549	D006471 ||| D000380 ||| D013921	Gastrointestinal Hemorrhage ||| Agranulocytosis ||| Thrombocytopenia
	CHEMBL456	D011470	ETHACRYNIC ACID	Prostatic Hyperplasia	0	0.105333	D006471 ||| D000380 ||| D013921	Gastrointestinal Hemorrhage ||| Agranulocytosis ||| Thrombocytopenia
	CHEMBL456	D011472	ETHACRYNIC ACID	Prostatitis	0	0.0318162	D006471 ||| D000380 ||| D013921	Gastrointestinal Hemorrhage ||| Agranulocytosis ||| Thrombocytopenia
	CHEMBL456	D005348	ETHACRYNIC ACID	Fibrocystic Breast Disease	0	0.088555	D006471 ||| D000380 ||| D013921	Gastrointestinal Hemorrhage ||| Agranulocytosis ||| Thrombocytopenia
	CHEMBL456	D006177	ETHACRYNIC ACID	Gynecomastia	0	0.101286	D006471 ||| D000380 ||| D013921	Gastrointestinal Hemorrhage ||| Agranulocytosis ||| Thrombocytopenia
	CHEMBL456	D004715	ETHACRYNIC ACID	Endometriosis	0	0.105335	D006471 ||| D000380 ||| D013921	Gastrointestinal Hemorrhage ||| Agranulocytosis ||| Thrombocytopenia
	CHEMBL456	D003680	ETHACRYNIC ACID	Deglutition Disorders	0	0.0567016	D006471 ||| D000380 ||| D013921	Gastrointestinal Hemorrhage ||| Agranulocytosis ||| Thrombocytopenia
	CHEMBL456	D001201	ETHACRYNIC ACID	Ascites	0	0.0690907	D006471 ||| D000380 ||| D013921	Gastrointestinal Hemorrhage ||| Agranulocytosis ||| Thrombocytopenia
	CHEMBL456	D005076	ETHACRYNIC ACID	Exanthema	0	0.0433604	D006471 ||| D000380 ||| D013921	Gastrointestinal Hemorrhage ||| Agranulocytosis ||| Thrombocytopenia
	CHEMBL456	D014717	ETHACRYNIC ACID	Vertigo	0	0.0377782	D006471 ||| D000380 ||| D013921	Gastrointestinal Hemorrhage ||| Agranulocytosis ||| Thrombocytopenia
	CHEMBL456	D013575	ETHACRYNIC ACID	Syncope	0	0.0236979	D006471 ||| D000380 ||| D013921	Gastrointestinal Hemorrhage ||| Agranulocytosis ||| Thrombocytopenia
	CHEMBL456	D007766	ETHACRYNIC ACID	Lacrimal Apparatus Diseases	0	0.042367	D006471 ||| D000380 ||| D013921	Gastrointestinal Hemorrhage ||| Agranulocytosis ||| Thrombocytopenia
	CHEMBL456	D006471	ETHACRYNIC ACID	Gastrointestinal Hemorrhage	1	0.0561198	D000380 ||| D013921	Agranulocytosis ||| Thrombocytopenia
	CHEMBL456	D010437	ETHACRYNIC ACID	Peptic Ulcer	0	0.0384702	D006471 ||| D000380 ||| D013921	Gastrointestinal Hemorrhage ||| Agranulocytosis ||| Thrombocytopenia
	CHEMBL456	D005921	ETHACRYNIC ACID	Glomerulonephritis	0	0.0516071	D006471 ||| D000380 ||| D013921	Gastrointestinal Hemorrhage ||| Agranulocytosis ||| Thrombocytopenia
	CHEMBL456	D006333	ETHACRYNIC ACID	Heart Failure	0	0.0668717	D006471 ||| D000380 ||| D013921	Gastrointestinal Hemorrhage ||| Agranulocytosis ||| Thrombocytopenia
	CHEMBL456	D006547	ETHACRYNIC ACID	Hernia	0	0.107527	D006471 ||| D000380 ||| D013921	Gastrointestinal Hemorrhage ||| Agranulocytosis ||| Thrombocytopenia
	CHEMBL456	D006689	ETHACRYNIC ACID	Hodgkin Disease	0	0.00822122	D006471 ||| D000380 ||| D013921	Gastrointestinal Hemorrhage ||| Agranulocytosis ||| Thrombocytopenia
	CHEMBL456	D008113	ETHACRYNIC ACID	Liver Neoplasms	0	0.0198008	D006471 ||| D000380 ||| D013921	Gastrointestinal Hemorrhage ||| Agranulocytosis ||| Thrombocytopenia
	CHEMBL456	D010051	ETHACRYNIC ACID	Ovarian Neoplasms	0	0.0229799	D006471 ||| D000380 ||| D013921	Gastrointestinal Hemorrhage ||| Agranulocytosis ||| Thrombocytopenia
	CHEMBL456	D011471	ETHACRYNIC ACID	Prostatic Neoplasms	0	0.0589942	D006471 ||| D000380 ||| D013921	Gastrointestinal Hemorrhage ||| Agranulocytosis ||| Thrombocytopenia
	CHEMBL456	D000647	ETHACRYNIC ACID	Amnesia	0	0.0270251	D006471 ||| D000380 ||| D013921	Gastrointestinal Hemorrhage ||| Agranulocytosis ||| Thrombocytopenia
	CHEMBL456	D007951	ETHACRYNIC ACID	Leukemia, Myeloid	0	0.0954621	D006471 ||| D000380 ||| D013921	Gastrointestinal Hemorrhage ||| Agranulocytosis ||| Thrombocytopenia
	CHEMBL456	D000152	ETHACRYNIC ACID	Acne Vulgaris	0	0.0857897	D006471 ||| D000380 ||| D013921	Gastrointestinal Hemorrhage ||| Agranulocytosis ||| Thrombocytopenia
	CHEMBL456	D000740	ETHACRYNIC ACID	Anemia	0	0.0665659	D006471 ||| D000380 ||| D013921	Gastrointestinal Hemorrhage ||| Agranulocytosis ||| Thrombocytopenia
	CHEMBL456	D001064	ETHACRYNIC ACID	Appendicitis	0	0.0560291	D006471 ||| D000380 ||| D013921	Gastrointestinal Hemorrhage ||| Agranulocytosis ||| Thrombocytopenia
	CHEMBL456	D003248	ETHACRYNIC ACID	Constipation	0	0.0328015	D006471 ||| D000380 ||| D013921	Gastrointestinal Hemorrhage ||| Agranulocytosis ||| Thrombocytopenia
	CHEMBL456	D015352	ETHACRYNIC ACID	Dry Eye Syndromes	0	0.062599	D006471 ||| D000380 ||| D013921	Gastrointestinal Hemorrhage ||| Agranulocytosis ||| Thrombocytopenia
	CHEMBL456	D004381	ETHACRYNIC ACID	Duodenal Ulcer	0	0.0648803	D006471 ||| D000380 ||| D013921	Gastrointestinal Hemorrhage ||| Agranulocytosis ||| Thrombocytopenia
	CHEMBL456	D015837	ETHACRYNIC ACID	Vestibular Diseases	0	0.0199426	D006471 ||| D000380 ||| D013921	Gastrointestinal Hemorrhage ||| Agranulocytosis ||| Thrombocytopenia
	CHEMBL456	D005705	ETHACRYNIC ACID	Gallbladder Diseases	0	0.0383656	D006471 ||| D000380 ||| D013921	Gastrointestinal Hemorrhage ||| Agranulocytosis ||| Thrombocytopenia
	CHEMBL456	D006073	ETHACRYNIC ACID	Gout	0	0.0283897	D006471 ||| D000380 ||| D013921	Gastrointestinal Hemorrhage ||| Agranulocytosis ||| Thrombocytopenia
	CHEMBL456	D001145	ETHACRYNIC ACID	Arrhythmias, Cardiac	0	0.030692	D006471 ||| D000380 ||| D013921	Gastrointestinal Hemorrhage ||| Agranulocytosis ||| Thrombocytopenia
	CHEMBL456	D043183	ETHACRYNIC ACID	Irritable Bowel Syndrome	0	0.00800932	D006471 ||| D000380 ||| D013921	Gastrointestinal Hemorrhage ||| Agranulocytosis ||| Thrombocytopenia
	CHEMBL456	D001851	ETHACRYNIC ACID	Bone Diseases, Metabolic	0	0.0354352	D006471 ||| D000380 ||| D013921	Gastrointestinal Hemorrhage ||| Agranulocytosis ||| Thrombocytopenia
	CHEMBL456	D010024	ETHACRYNIC ACID	Osteoporosis	0	0.0507415	D006471 ||| D000380 ||| D013921	Gastrointestinal Hemorrhage ||| Agranulocytosis ||| Thrombocytopenia
	CHEMBL456	D009443	ETHACRYNIC ACID	Neuritis	0	0.0228691	D006471 ||| D000380 ||| D013921	Gastrointestinal Hemorrhage ||| Agranulocytosis ||| Thrombocytopenia
	CHEMBL456	D010538	ETHACRYNIC ACID	Peritonitis	0	0.0562414	D006471 ||| D000380 ||| D013921	Gastrointestinal Hemorrhage ||| Agranulocytosis ||| Thrombocytopenia
	CHEMBL456	D010998	ETHACRYNIC ACID	Pleurisy	0	0.0288548	D006471 ||| D000380 ||| D013921	Gastrointestinal Hemorrhage ||| Agranulocytosis ||| Thrombocytopenia
	CHEMBL456	D011565	ETHACRYNIC ACID	Psoriasis	0	0.0398305	D006471 ||| D000380 ||| D013921	Gastrointestinal Hemorrhage ||| Agranulocytosis ||| Thrombocytopenia
	CHEMBL456	D012163	ETHACRYNIC ACID	Retinal Detachment	0	0.0525737	D006471 ||| D000380 ||| D013921	Gastrointestinal Hemorrhage ||| Agranulocytosis ||| Thrombocytopenia
	CHEMBL456	D012393	ETHACRYNIC ACID	Rosacea	0	0.0330878	D006471 ||| D000380 ||| D013921	Gastrointestinal Hemorrhage ||| Agranulocytosis ||| Thrombocytopenia
	CHEMBL456	D006042	ETHACRYNIC ACID	Goiter	0	0.0205881	D006471 ||| D000380 ||| D013921	Gastrointestinal Hemorrhage ||| Agranulocytosis ||| Thrombocytopenia
	CHEMBL456	D002546	ETHACRYNIC ACID	Ischemic Attack, Transient	0	0.0691644	D006471 ||| D000380 ||| D013921	Gastrointestinal Hemorrhage ||| Agranulocytosis ||| Thrombocytopenia
	CHEMBL456	D000083242	ETHACRYNIC ACID	Ischemic Stroke	0	0.0393713	D006471 ||| D000380 ||| D013921	Gastrointestinal Hemorrhage ||| Agranulocytosis ||| Thrombocytopenia
	CHEMBL456	D012891	ETHACRYNIC ACID	Sleep Apnea Syndromes	0	0.0379783	D006471 ||| D000380 ||| D013921	Gastrointestinal Hemorrhage ||| Agranulocytosis ||| Thrombocytopenia
	CHEMBL456	D013921	ETHACRYNIC ACID	Thrombocytopenia	1	0.04758	D006471 ||| D000380	Gastrointestinal Hemorrhage ||| Agranulocytosis
	CHEMBL456	D000075224	ETHACRYNIC ACID	Cardiac Conduction System Disease	0	0.0510607	D006471 ||| D000380 ||| D013921	Gastrointestinal Hemorrhage ||| Agranulocytosis ||| Thrombocytopenia
	CHEMBL456	D003731	ETHACRYNIC ACID	Dental Caries	0	0.078279	D006471 ||| D000380 ||| D013921	Gastrointestinal Hemorrhage ||| Agranulocytosis ||| Thrombocytopenia
	CHEMBL456	D005242	ETHACRYNIC ACID	Fecal Incontinence	0	0.0878354	D006471 ||| D000380 ||| D013921	Gastrointestinal Hemorrhage ||| Agranulocytosis ||| Thrombocytopenia
	CHEMBL456	D016055	ETHACRYNIC ACID	Urinary Retention	0	0.0429482	D006471 ||| D000380 ||| D013921	Gastrointestinal Hemorrhage ||| Agranulocytosis ||| Thrombocytopenia
	CHEMBL456	D011141	ETHACRYNIC ACID	Polyuria	0	0.0372357	D006471 ||| D000380 ||| D013921	Gastrointestinal Hemorrhage ||| Agranulocytosis ||| Thrombocytopenia
	CHEMBL456	D007762	ETHACRYNIC ACID	Labyrinthitis	0	0.0481133	D006471 ||| D000380 ||| D013921	Gastrointestinal Hemorrhage ||| Agranulocytosis ||| Thrombocytopenia
	CHEMBL456	D012878	ETHACRYNIC ACID	Skin Neoplasms	0	0.101497	D006471 ||| D000380 ||| D013921	Gastrointestinal Hemorrhage ||| Agranulocytosis ||| Thrombocytopenia
	CHEMBL456	D009260	ETHACRYNIC ACID	Nail Diseases	0	0.0316166	D006471 ||| D000380 ||| D013921	Gastrointestinal Hemorrhage ||| Agranulocytosis ||| Thrombocytopenia
	CHEMBL456	D016491	ETHACRYNIC ACID	Peripheral Vascular Diseases	0	0.0368999	D006471 ||| D000380 ||| D013921	Gastrointestinal Hemorrhage ||| Agranulocytosis ||| Thrombocytopenia
	CHEMBL456	D011111	ETHACRYNIC ACID	Polymyalgia Rheumatica	0	0.0724808	D006471 ||| D000380 ||| D013921	Gastrointestinal Hemorrhage ||| Agranulocytosis ||| Thrombocytopenia
	CHEMBL456	D013118	ETHACRYNIC ACID	Spinal Cord Diseases	0	0.0609038	D006471 ||| D000380 ||| D013921	Gastrointestinal Hemorrhage ||| Agranulocytosis ||| Thrombocytopenia
	CHEMBL456	D014581	ETHACRYNIC ACID	Urticaria	0	0.0385452	D006471 ||| D000380 ||| D013921	Gastrointestinal Hemorrhage ||| Agranulocytosis ||| Thrombocytopenia
	CHEMBL456	D014648	ETHACRYNIC ACID	Varicose Veins	0	0.0411268	D006471 ||| D000380 ||| D013921	Gastrointestinal Hemorrhage ||| Agranulocytosis ||| Thrombocytopenia
	CHEMBL456	D010031	ETHACRYNIC ACID	Otitis	0	0.182255	D006471 ||| D000380 ||| D013921	Gastrointestinal Hemorrhage ||| Agranulocytosis ||| Thrombocytopenia
	CHEMBL456	D019966	ETHACRYNIC ACID	Substance-Related Disorders	0	0.00377559	D006471 ||| D000380 ||| D013921	Gastrointestinal Hemorrhage ||| Agranulocytosis ||| Thrombocytopenia
	CHEMBL456	D015155	ETHACRYNIC ACID	Esophageal Spasm, Diffuse	0	0.0287405	D006471 ||| D000380 ||| D013921	Gastrointestinal Hemorrhage ||| Agranulocytosis ||| Thrombocytopenia
	CHEMBL403	D001289	SULBACTAM	Attention Deficit Disorder with Hyperactivity	0	0.0643759	D005756 ||| D014581 ||| D000740 ||| D001145 ||| D003248	Gastritis ||| Urticaria ||| Anemia ||| Arrhythmias, Cardiac ||| Constipation
	CHEMBL403	D001008	SULBACTAM	Anxiety Disorders	0	0.0451986	D010689 ||| D005756 ||| D014581 ||| D058186 ||| D000740 ||| D001145 ||| D013921 ||| D003248	Phlebitis ||| Gastritis ||| Urticaria ||| Acute Kidney Injury ||| Anemia ||| Arrhythmias, Cardiac ||| Thrombocytopenia ||| Constipation
	CHEMBL403	D013313	SULBACTAM	Stress Disorders, Post-Traumatic	0	0.0200042	D005756 ||| D014581 ||| D000740 ||| D001145 ||| D003248	Gastritis ||| Urticaria ||| Anemia ||| Arrhythmias, Cardiac ||| Constipation
	CHEMBL403	D000856	SULBACTAM	Anorexia Nervosa	0	0.0357999	D005756 ||| D014581 ||| D000740 ||| D001145 ||| D003248	Gastritis ||| Urticaria ||| Anemia ||| Arrhythmias, Cardiac ||| Constipation
	CHEMBL403	D015228	SULBACTAM	Hypertriglyceridemia	0	0.0342607	D005756 ||| D014581 ||| D000740 ||| D001145 ||| D003248	Gastritis ||| Urticaria ||| Anemia ||| Arrhythmias, Cardiac ||| Constipation
	CHEMBL403	D003324	SULBACTAM	Coronary Artery Disease	0	0.0440083	D010689 ||| D005756 ||| D014581 ||| D058186 ||| D000740 ||| D001145 ||| D013921 ||| D003248	Phlebitis ||| Gastritis ||| Urticaria ||| Acute Kidney Injury ||| Anemia ||| Arrhythmias, Cardiac ||| Thrombocytopenia ||| Constipation
	CHEMBL403	D009765	SULBACTAM	Obesity	0	0.0485308	D010689 ||| D005756 ||| D014581 ||| D058186 ||| D000740 ||| D001145 ||| D013921 ||| D003248	Phlebitis ||| Gastritis ||| Urticaria ||| Acute Kidney Injury ||| Anemia ||| Arrhythmias, Cardiac ||| Thrombocytopenia ||| Constipation
	CHEMBL403	D020177	SULBACTAM	Idiopathic Hypersomnia	0	0.0107655	D005756	Gastritis
	CHEMBL403	D010300	SULBACTAM	Parkinson Disease	0	0.0551302	D010689 ||| D005756 ||| D014581 ||| D058186 ||| D000740 ||| D001145 ||| D013921 ||| D003248	Phlebitis ||| Gastritis ||| Urticaria ||| Acute Kidney Injury ||| Anemia ||| Arrhythmias, Cardiac ||| Thrombocytopenia ||| Constipation
	CHEMBL403	D013771	SULBACTAM	Tetralogy of Fallot	0	0.0297401	D005756 ||| D014581 ||| D000740 ||| D001145 ||| D003248	Gastritis ||| Urticaria ||| Anemia ||| Arrhythmias, Cardiac ||| Constipation
	CHEMBL403	D001172	SULBACTAM	Arthritis, Rheumatoid	0	0.00577984	D010689 ||| D005756 ||| D014581 ||| D058186 ||| D000740 ||| D001145 ||| D013921 ||| D003248	Phlebitis ||| Gastritis ||| Urticaria ||| Acute Kidney Injury ||| Anemia ||| Arrhythmias, Cardiac ||| Thrombocytopenia ||| Constipation
	CHEMBL403	D003424	SULBACTAM	Crohn Disease	0	0.0246831	D005756 ||| D014581 ||| D000740 ||| D001145 ||| D003248	Gastritis ||| Urticaria ||| Anemia ||| Arrhythmias, Cardiac ||| Constipation
	CHEMBL403	D003093	SULBACTAM	Colitis, Ulcerative	0	0.0128722	D005756 ||| D014581 ||| D000740 ||| D001145 ||| D003248	Gastritis ||| Urticaria ||| Anemia ||| Arrhythmias, Cardiac ||| Constipation
	CHEMBL403	D015212	SULBACTAM	Inflammatory Bowel Diseases	0	0.0213697	D010689 ||| D005756 ||| D014581 ||| D058186 ||| D000740 ||| D001145 ||| D013921 ||| D003248	Phlebitis ||| Gastritis ||| Urticaria ||| Acute Kidney Injury ||| Anemia ||| Arrhythmias, Cardiac ||| Thrombocytopenia ||| Constipation
	CHEMBL403	D002761	SULBACTAM	Cholangitis	0	0.0261262	D005756 ||| D014581 ||| D000740 ||| D001145 ||| D003248	Gastritis ||| Urticaria ||| Anemia ||| Arrhythmias, Cardiac ||| Constipation
	CHEMBL403	D017098	SULBACTAM	IgA Deficiency	0	0.0197823	D005756 ||| D014581 ||| D000740 ||| D001145 ||| D003248	Gastritis ||| Urticaria ||| Anemia ||| Arrhythmias, Cardiac ||| Constipation
	CHEMBL403	D008268	SULBACTAM	Macular Degeneration	0	0.038791	D010689 ||| D005756 ||| D014581 ||| D058186 ||| D000740 ||| D001145 ||| D013921 ||| D003248	Phlebitis ||| Gastritis ||| Urticaria ||| Acute Kidney Injury ||| Anemia ||| Arrhythmias, Cardiac ||| Thrombocytopenia ||| Constipation
	CHEMBL403	D034381	SULBACTAM	Hearing Loss	0	0.0330891	D005756 ||| D014581 ||| D000740 ||| D001145 ||| D003248	Gastritis ||| Urticaria ||| Anemia ||| Arrhythmias, Cardiac ||| Constipation
	CHEMBL403	D014012	SULBACTAM	Tinnitus	0	0.0383854	D005756	Gastritis
	CHEMBL403	D000505	SULBACTAM	Alopecia	0	0.0387932	D005756 ||| D014581 ||| D000740 ||| D001145 ||| D003248	Gastritis ||| Urticaria ||| Anemia ||| Arrhythmias, Cardiac ||| Constipation
	CHEMBL403	D019226	SULBACTAM	Oral Ulcer	0	0.0374387	D005756 ||| D014581 ||| D000740 ||| D001145 ||| D003248	Gastritis ||| Urticaria ||| Anemia ||| Arrhythmias, Cardiac ||| Constipation
	CHEMBL403	D000787	SULBACTAM	Angina Pectoris	0	0.0174944	D010689 ||| D005756 ||| D014581 ||| D058186 ||| D000740 ||| D001145 ||| D013921 ||| D003248	Phlebitis ||| Gastritis ||| Urticaria ||| Acute Kidney Injury ||| Anemia ||| Arrhythmias, Cardiac ||| Thrombocytopenia ||| Constipation
	CHEMBL403	D065631	SULBACTAM	Rhinitis, Allergic	0	0.014834	D010689 ||| D005756 ||| D014581 ||| D058186 ||| D000740 ||| D001145 ||| D013921 ||| D003248	Phlebitis ||| Gastritis ||| Urticaria ||| Acute Kidney Injury ||| Anemia ||| Arrhythmias, Cardiac ||| Thrombocytopenia ||| Constipation
	CHEMBL403	D001249	SULBACTAM	Asthma	0	0.0638226	D010689 ||| D005756 ||| D014581 ||| D058186 ||| D000740 ||| D001145 ||| D013921 ||| D003248	Phlebitis ||| Gastritis ||| Urticaria ||| Acute Kidney Injury ||| Anemia ||| Arrhythmias, Cardiac ||| Thrombocytopenia ||| Constipation
	CHEMBL403	D005764	SULBACTAM	Gastroesophageal Reflux	0	0.110174	D010689 ||| D005756 ||| D014581 ||| D058186 ||| D000740 ||| D001145 ||| D013921 ||| D003248	Phlebitis ||| Gastritis ||| Urticaria ||| Acute Kidney Injury ||| Anemia ||| Arrhythmias, Cardiac ||| Thrombocytopenia ||| Constipation
	CHEMBL403	D007037	SULBACTAM	Hypothyroidism	0	0.0425459	D005756 ||| D014581 ||| D000740 ||| D001145 ||| D003248	Gastritis ||| Urticaria ||| Anemia ||| Arrhythmias, Cardiac ||| Constipation
	CHEMBL403	D008881	SULBACTAM	Migraine Disorders	0	0.0261595	D010689 ||| D005756 ||| D014581 ||| D058186 ||| D000740 ||| D001145 ||| D013921 ||| D003248	Phlebitis ||| Gastritis ||| Urticaria ||| Acute Kidney Injury ||| Anemia ||| Arrhythmias, Cardiac ||| Thrombocytopenia ||| Constipation
	CHEMBL403	D004485	SULBACTAM	Eczema	0	0.0251289	D010689 ||| D005756 ||| D014581 ||| D058186 ||| D000740 ||| D001145 ||| D013921 ||| D003248	Phlebitis ||| Gastritis ||| Urticaria ||| Acute Kidney Injury ||| Anemia ||| Arrhythmias, Cardiac ||| Thrombocytopenia ||| Constipation
	CHEMBL403	D006937	SULBACTAM	Hypercholesterolemia	0	0.0449987	D010689 ||| D005756 ||| D014581 ||| D058186 ||| D000740 ||| D001145 ||| D013921 ||| D003248	Phlebitis ||| Gastritis ||| Urticaria ||| Acute Kidney Injury ||| Anemia ||| Arrhythmias, Cardiac ||| Thrombocytopenia ||| Constipation
	CHEMBL403	D012626	SULBACTAM	Sebaceous Gland Neoplasms	0	0.0308007	D005756 ||| D014581 ||| D000740 ||| D001145 ||| D003248	Gastritis ||| Urticaria ||| Anemia ||| Arrhythmias, Cardiac ||| Constipation
	CHEMBL403	D001943	SULBACTAM	Breast Neoplasms	0	0.0123828	D010689 ||| D005756 ||| D014581 ||| D058186 ||| D000740 ||| D001145 ||| D013921 ||| D003248	Phlebitis ||| Gastritis ||| Urticaria ||| Acute Kidney Injury ||| Anemia ||| Arrhythmias, Cardiac ||| Thrombocytopenia ||| Constipation
	CHEMBL403	D002280	SULBACTAM	Carcinoma, Basal Cell	0	0.0283913	D010689 ||| D005756 ||| D014581 ||| D058186 ||| D000740 ||| D001145 ||| D013921 ||| D003248	Phlebitis ||| Gastritis ||| Urticaria ||| Acute Kidney Injury ||| Anemia ||| Arrhythmias, Cardiac ||| Thrombocytopenia ||| Constipation
	CHEMBL403	D000230	SULBACTAM	Adenocarcinoma	0	0.0354837	D005756 ||| D014581 ||| D000740 ||| D001145 ||| D003248	Gastritis ||| Urticaria ||| Anemia ||| Arrhythmias, Cardiac ||| Constipation
	CHEMBL403	D002386	SULBACTAM	Cataract	0	0.0312011	D010689 ||| D005756 ||| D014581 ||| D058186 ||| D000740 ||| D001145 ||| D013921 ||| D003248	Phlebitis ||| Gastritis ||| Urticaria ||| Acute Kidney Injury ||| Anemia ||| Arrhythmias, Cardiac ||| Thrombocytopenia ||| Constipation
	CHEMBL403	D006552	SULBACTAM	Hernia, Inguinal	0	0.0206265	D010689 ||| D005756 ||| D014581 ||| D058186 ||| D000740 ||| D001145 ||| D013921 ||| D003248	Phlebitis ||| Gastritis ||| Urticaria ||| Acute Kidney Injury ||| Anemia ||| Arrhythmias, Cardiac ||| Thrombocytopenia ||| Constipation
	CHEMBL403	D012005	SULBACTAM	Rectal Prolapse	0	0.0301177	D005756 ||| D014581 ||| D000740 ||| D001145 ||| D003248	Gastritis ||| Urticaria ||| Anemia ||| Arrhythmias, Cardiac ||| Constipation
	CHEMBL403	D014029	SULBACTAM	Tobacco Use Disorder	0	0.0835153	D005756 ||| D014581 ||| D000740 ||| D001145 ||| D003248	Gastritis ||| Urticaria ||| Anemia ||| Arrhythmias, Cardiac ||| Constipation
	CHEMBL403	D009203	SULBACTAM	Myocardial Infarction	0	0.0131333	D010689 ||| D005756 ||| D014581 ||| D058186 ||| D000740 ||| D001145 ||| D013921 ||| D003248	Phlebitis ||| Gastritis ||| Urticaria ||| Acute Kidney Injury ||| Anemia ||| Arrhythmias, Cardiac ||| Thrombocytopenia ||| Constipation
	CHEMBL403	D005756	SULBACTAM	Gastritis	1	0.0578007	D010689 ||| D014581 ||| D058186 ||| D000740 ||| D001145 ||| D013921 ||| D003248	Phlebitis ||| Urticaria ||| Acute Kidney Injury ||| Anemia ||| Arrhythmias, Cardiac ||| Thrombocytopenia ||| Constipation
	CHEMBL403	D006548	SULBACTAM	Hernia, Diaphragmatic	0	0.135423	D010689 ||| D005756 ||| D014581 ||| D058186 ||| D000740 ||| D001145 ||| D013921 ||| D003248	Phlebitis ||| Gastritis ||| Urticaria ||| Acute Kidney Injury ||| Anemia ||| Arrhythmias, Cardiac ||| Thrombocytopenia ||| Constipation
	CHEMBL403	D000076385	SULBACTAM	Diverticular Diseases	0	0.0777459	D005756 ||| D014581 ||| D000740 ||| D001145 ||| D003248	Gastritis ||| Urticaria ||| Anemia ||| Arrhythmias, Cardiac ||| Constipation
	CHEMBL403	D007319	SULBACTAM	Sleep Initiation and Maintenance Disorders	0	0.0934821	D010689 ||| D005756 ||| D014581 ||| D058186 ||| D000740 ||| D001145 ||| D013921 ||| D003248	Phlebitis ||| Gastritis ||| Urticaria ||| Acute Kidney Injury ||| Anemia ||| Arrhythmias, Cardiac ||| Thrombocytopenia ||| Constipation
	CHEMBL403	D009290	SULBACTAM	Narcolepsy	0	0.0407901	D010689 ||| D005756 ||| D014581 ||| D058186 ||| D000740 ||| D001145 ||| D013921 ||| D003248	Phlebitis ||| Gastritis ||| Urticaria ||| Acute Kidney Injury ||| Anemia ||| Arrhythmias, Cardiac ||| Thrombocytopenia ||| Constipation
	CHEMBL403	D003922	SULBACTAM	Diabetes Mellitus, Type 1	0	0.0238426	D005756 ||| D014581 ||| D000740 ||| D001145 ||| D003248	Gastritis ||| Urticaria ||| Anemia ||| Arrhythmias, Cardiac ||| Constipation
	CHEMBL403	D002446	SULBACTAM	Celiac Disease	0	0.042942	D005756 ||| D014581 ||| D000740 ||| D001145 ||| D003248	Gastritis ||| Urticaria ||| Anemia ||| Arrhythmias, Cardiac ||| Constipation
	CHEMBL403	D008105	SULBACTAM	Liver Cirrhosis, Biliary	0	0.0067303	D005756 ||| D014581 ||| D000740 ||| D001145 ||| D003248	Gastritis ||| Urticaria ||| Anemia ||| Arrhythmias, Cardiac ||| Constipation
	CHEMBL403	D014820	SULBACTAM	Vitiligo	0	0.027477	D005756 ||| D014581 ||| D000740 ||| D001145 ||| D003248	Gastritis ||| Urticaria ||| Anemia ||| Arrhythmias, Cardiac ||| Constipation
	CHEMBL403	D009798	SULBACTAM	Ocular Hypertension	0	0.033268	D005756 ||| D014581 ||| D000740 ||| D001145 ||| D003248	Gastritis ||| Urticaria ||| Anemia ||| Arrhythmias, Cardiac ||| Constipation
	CHEMBL403	D009447	SULBACTAM	Neuroblastoma	0	0.0359502	D005756 ||| D014581 ||| D000740 ||| D001145 ||| D003248	Gastritis ||| Urticaria ||| Anemia ||| Arrhythmias, Cardiac ||| Constipation
	CHEMBL403	D012559	SULBACTAM	Schizophrenia	0	0.0172187	D010689 ||| D005756 ||| D014581 ||| D058186 ||| D000740 ||| D001145 ||| D013921 ||| D003248	Phlebitis ||| Gastritis ||| Urticaria ||| Acute Kidney Injury ||| Anemia ||| Arrhythmias, Cardiac ||| Thrombocytopenia ||| Constipation
	CHEMBL403	D000690	SULBACTAM	Amyotrophic Lateral Sclerosis	0	0.0411964	D005756 ||| D014581 ||| D000740 ||| D001145 ||| D003248	Gastritis ||| Urticaria ||| Anemia ||| Arrhythmias, Cardiac ||| Constipation
	CHEMBL403	D008180	SULBACTAM	Lupus Erythematosus, Systemic	0	0.0081233	D010689 ||| D005756 ||| D014581 ||| D058186 ||| D000740 ||| D001145 ||| D013921 ||| D003248	Phlebitis ||| Gastritis ||| Urticaria ||| Acute Kidney Injury ||| Anemia ||| Arrhythmias, Cardiac ||| Thrombocytopenia ||| Constipation
	CHEMBL403	D000437	SULBACTAM	Alcoholism	0	0.0196902	D005756 ||| D014581 ||| D000740 ||| D001145 ||| D003248	Gastritis ||| Urticaria ||| Anemia ||| Arrhythmias, Cardiac ||| Constipation
	CHEMBL403	D000067877	SULBACTAM	Autism Spectrum Disorder	0	0.0250578	D005756 ||| D014581 ||| D000740 ||| D001145 ||| D003248	Gastritis ||| Urticaria ||| Anemia ||| Arrhythmias, Cardiac ||| Constipation
	CHEMBL403	D001714	SULBACTAM	Bipolar Disorder	0	0.0871184	D010689 ||| D005756 ||| D014581 ||| D058186 ||| D000740 ||| D001145 ||| D013921 ||| D003248	Phlebitis ||| Gastritis ||| Urticaria ||| Acute Kidney Injury ||| Anemia ||| Arrhythmias, Cardiac ||| Thrombocytopenia ||| Constipation
	CHEMBL403	D009771	SULBACTAM	Obsessive-Compulsive Disorder	0	0.0140727	D005756 ||| D014581 ||| D000740 ||| D001145 ||| D003248	Gastritis ||| Urticaria ||| Anemia ||| Arrhythmias, Cardiac ||| Constipation
	CHEMBL403	D003924	SULBACTAM	Diabetes Mellitus, Type 2	0	0.0453767	D005756 ||| D014581 ||| D000740 ||| D001145 ||| D003248	Gastritis ||| Urticaria ||| Anemia ||| Arrhythmias, Cardiac ||| Constipation
	CHEMBL403	D000544	SULBACTAM	Alzheimer Disease	0	0.0699501	D005756 ||| D014581 ||| D000740 ||| D001145 ||| D003248	Gastritis ||| Urticaria ||| Anemia ||| Arrhythmias, Cardiac ||| Constipation
	CHEMBL403	D004827	SULBACTAM	Epilepsy	0	0.00916444	D010689 ||| D005756 ||| D014581 ||| D058186 ||| D000740 ||| D001145 ||| D013921 ||| D003248	Phlebitis ||| Gastritis ||| Urticaria ||| Acute Kidney Injury ||| Anemia ||| Arrhythmias, Cardiac ||| Thrombocytopenia ||| Constipation
	CHEMBL403	D005901	SULBACTAM	Glaucoma	0	0.0169143	D010689 ||| D005756 ||| D014581 ||| D058186 ||| D000740 ||| D001145 ||| D013921 ||| D003248	Phlebitis ||| Gastritis ||| Urticaria ||| Acute Kidney Injury ||| Anemia ||| Arrhythmias, Cardiac ||| Thrombocytopenia ||| Constipation
	CHEMBL403	D051436	SULBACTAM	Renal Insufficiency, Chronic	0	0.0147257	D005756 ||| D014581 ||| D000740 ||| D001145 ||| D003248	Gastritis ||| Urticaria ||| Anemia ||| Arrhythmias, Cardiac ||| Constipation
	CHEMBL403	D013167	SULBACTAM	Spondylitis, Ankylosing	0	0.0785053	D005756 ||| D014581 ||| D000740 ||| D001145 ||| D003248	Gastritis ||| Urticaria ||| Anemia ||| Arrhythmias, Cardiac ||| Constipation
	CHEMBL403	D003863	SULBACTAM	Depression	0	0.0626108	D010689 ||| D005756 ||| D014581 ||| D058186 ||| D000740 ||| D001145 ||| D013921 ||| D003248	Phlebitis ||| Gastritis ||| Urticaria ||| Acute Kidney Injury ||| Anemia ||| Arrhythmias, Cardiac ||| Thrombocytopenia ||| Constipation
	CHEMBL403	D010003	SULBACTAM	Osteoarthritis	0	0.100188	D010689 ||| D005756 ||| D014581 ||| D058186 ||| D000740 ||| D001145 ||| D013921 ||| D003248	Phlebitis ||| Gastritis ||| Urticaria ||| Acute Kidney Injury ||| Anemia ||| Arrhythmias, Cardiac ||| Thrombocytopenia ||| Constipation
	CHEMBL403	D000419	SULBACTAM	Albuminuria	0	0.0200492	D005756 ||| D014581 ||| D000740 ||| D001145 ||| D003248	Gastritis ||| Urticaria ||| Anemia ||| Arrhythmias, Cardiac ||| Constipation
	CHEMBL403	D001281	SULBACTAM	Atrial Fibrillation	0	0.136285	D010689 ||| D005756 ||| D014581 ||| D058186 ||| D000740 ||| D001145 ||| D013921 ||| D003248	Phlebitis ||| Gastritis ||| Urticaria ||| Acute Kidney Injury ||| Anemia ||| Arrhythmias, Cardiac ||| Thrombocytopenia ||| Constipation
	CHEMBL403	D006973	SULBACTAM	Hypertension	0	0.034025	D010689 ||| D005756 ||| D014581 ||| D058186 ||| D000740 ||| D001145 ||| D013921 ||| D003248	Phlebitis ||| Gastritis ||| Urticaria ||| Acute Kidney Injury ||| Anemia ||| Arrhythmias, Cardiac ||| Thrombocytopenia ||| Constipation
	CHEMBL403	D006327	SULBACTAM	Heart Block	0	0.00922427	D010689 ||| D005756 ||| D014581 ||| D058186 ||| D000740 ||| D001145 ||| D013921 ||| D003248	Phlebitis ||| Gastritis ||| Urticaria ||| Acute Kidney Injury ||| Anemia ||| Arrhythmias, Cardiac ||| Thrombocytopenia ||| Constipation
	CHEMBL403	D055623	SULBACTAM	Keratosis, Actinic	0	0.0504734	D010689 ||| D005756 ||| D014581 ||| D058186 ||| D000740 ||| D001145 ||| D013921 ||| D003248	Phlebitis ||| Gastritis ||| Urticaria ||| Acute Kidney Injury ||| Anemia ||| Arrhythmias, Cardiac ||| Thrombocytopenia ||| Constipation
	CHEMBL403	D001991	SULBACTAM	Bronchitis	0	0.0476373	D010689 ||| D005756 ||| D014581 ||| D058186 ||| D000740 ||| D001145 ||| D013921 ||| D003248	Phlebitis ||| Gastritis ||| Urticaria ||| Acute Kidney Injury ||| Anemia ||| Arrhythmias, Cardiac ||| Thrombocytopenia ||| Constipation
	CHEMBL403	D008175	SULBACTAM	Lung Neoplasms	0	0.0138198	D010689 ||| D005756 ||| D014581 ||| D058186 ||| D000740 ||| D001145 ||| D013921 ||| D003248	Phlebitis ||| Gastritis ||| Urticaria ||| Acute Kidney Injury ||| Anemia ||| Arrhythmias, Cardiac ||| Thrombocytopenia ||| Constipation
	CHEMBL403	D008545	SULBACTAM	Melanoma	0	0.135738	D010689 ||| D005756 ||| D014581 ||| D058186 ||| D000740 ||| D001145 ||| D013921 ||| D003248	Phlebitis ||| Gastritis ||| Urticaria ||| Acute Kidney Injury ||| Anemia ||| Arrhythmias, Cardiac ||| Thrombocytopenia ||| Constipation
	CHEMBL403	D008228	SULBACTAM	Lymphoma, Non-Hodgkin	0	0.0550058	D010689 ||| D005756 ||| D014581 ||| D058186 ||| D000740 ||| D001145 ||| D013921 ||| D003248	Phlebitis ||| Gastritis ||| Urticaria ||| Acute Kidney Injury ||| Anemia ||| Arrhythmias, Cardiac ||| Thrombocytopenia ||| Constipation
	CHEMBL403	D002294	SULBACTAM	Carcinoma, Squamous Cell	0	0.0365235	D010689 ||| D005756 ||| D014581 ||| D058186 ||| D000740 ||| D001145 ||| D013921 ||| D003248	Phlebitis ||| Gastritis ||| Urticaria ||| Acute Kidney Injury ||| Anemia ||| Arrhythmias, Cardiac ||| Thrombocytopenia ||| Constipation
	CHEMBL403	D002349	SULBACTAM	Carpal Tunnel Syndrome	0	0.0431858	D010689 ||| D005756 ||| D014581 ||| D058186 ||| D000740 ||| D001145 ||| D013921 ||| D003248	Phlebitis ||| Gastritis ||| Urticaria ||| Acute Kidney Injury ||| Anemia ||| Arrhythmias, Cardiac ||| Thrombocytopenia ||| Constipation
	CHEMBL403	D016883	SULBACTAM	Diabetic Ketoacidosis	0	0.222217	D010689 ||| D005756 ||| D014581 ||| D058186 ||| D000740 ||| D001145 ||| D013921 ||| D003248	Phlebitis ||| Gastritis ||| Urticaria ||| Acute Kidney Injury ||| Anemia ||| Arrhythmias, Cardiac ||| Thrombocytopenia ||| Constipation
	CHEMBL403	D001749	SULBACTAM	Urinary Bladder Neoplasms	0	0.0686685	D010689 ||| D005756 ||| D014581 ||| D058186 ||| D000740 ||| D001145 ||| D013921 ||| D003248	Phlebitis ||| Gastritis ||| Urticaria ||| Acute Kidney Injury ||| Anemia ||| Arrhythmias, Cardiac ||| Thrombocytopenia ||| Constipation
	CHEMBL403	D007889	SULBACTAM	Leiomyoma	0	0.057816	D010689 ||| D005756 ||| D014581 ||| D058186 ||| D000740 ||| D001145 ||| D013921 ||| D003248	Phlebitis ||| Gastritis ||| Urticaria ||| Acute Kidney Injury ||| Anemia ||| Arrhythmias, Cardiac ||| Thrombocytopenia ||| Constipation
	CHEMBL403	D018798	SULBACTAM	Anemia, Iron-Deficiency	0	0.0405868	D010689 ||| D005756 ||| D014581 ||| D058186 ||| D000740 ||| D001145 ||| D013921 ||| D003248	Phlebitis ||| Gastritis ||| Urticaria ||| Acute Kidney Injury ||| Anemia ||| Arrhythmias, Cardiac ||| Thrombocytopenia ||| Constipation
	CHEMBL403	D000380	SULBACTAM	Agranulocytosis	0	0.0905367	D010689 ||| D005756 ||| D014581 ||| D058186 ||| D000740 ||| D001145 ||| D013921 ||| D003248	Phlebitis ||| Gastritis ||| Urticaria ||| Acute Kidney Injury ||| Anemia ||| Arrhythmias, Cardiac ||| Thrombocytopenia ||| Constipation
	CHEMBL403	D012893	SULBACTAM	Sleep Wake Disorders	0	0.0342878	D010689 ||| D005756 ||| D014581 ||| D058186 ||| D000740 ||| D001145 ||| D013921 ||| D003248	Phlebitis ||| Gastritis ||| Urticaria ||| Acute Kidney Injury ||| Anemia ||| Arrhythmias, Cardiac ||| Thrombocytopenia ||| Constipation
	CHEMBL403	D006429	SULBACTAM	Hemiplegia	0	0.0340045	D010689 ||| D005756 ||| D014581 ||| D058186 ||| D000740 ||| D001145 ||| D013921 ||| D003248	Phlebitis ||| Gastritis ||| Urticaria ||| Acute Kidney Injury ||| Anemia ||| Arrhythmias, Cardiac ||| Thrombocytopenia ||| Constipation
	CHEMBL403	D011655	SULBACTAM	Pulmonary Embolism	0	0.0799283	D010689 ||| D005756 ||| D014581 ||| D058186 ||| D000740 ||| D001145 ||| D013921 ||| D003248	Phlebitis ||| Gastritis ||| Urticaria ||| Acute Kidney Injury ||| Anemia ||| Arrhythmias, Cardiac ||| Thrombocytopenia ||| Constipation
	CHEMBL403	D009202	SULBACTAM	Cardiomyopathies	0	0.0325328	D010689 ||| D005756 ||| D014581 ||| D058186 ||| D000740 ||| D001145 ||| D013921 ||| D003248	Phlebitis ||| Gastritis ||| Urticaria ||| Acute Kidney Injury ||| Anemia ||| Arrhythmias, Cardiac ||| Thrombocytopenia ||| Constipation
	CHEMBL403	D013345	SULBACTAM	Subarachnoid Hemorrhage	0	0.0569511	D010689 ||| D005756 ||| D014581 ||| D058186 ||| D000740 ||| D001145 ||| D013921 ||| D003248	Phlebitis ||| Gastritis ||| Urticaria ||| Acute Kidney Injury ||| Anemia ||| Arrhythmias, Cardiac ||| Thrombocytopenia ||| Constipation
	CHEMBL403	D002543	SULBACTAM	Cerebral Hemorrhage	0	0.0236233	D010689 ||| D005756 ||| D014581 ||| D058186 ||| D000740 ||| D001145 ||| D013921 ||| D003248	Phlebitis ||| Gastritis ||| Urticaria ||| Acute Kidney Injury ||| Anemia ||| Arrhythmias, Cardiac ||| Thrombocytopenia ||| Constipation
	CHEMBL403	D002544	SULBACTAM	Cerebral Infarction	0	0.0530522	D010689 ||| D005756 ||| D014581 ||| D058186 ||| D000740 ||| D001145 ||| D013921 ||| D003248	Phlebitis ||| Gastritis ||| Urticaria ||| Acute Kidney Injury ||| Anemia ||| Arrhythmias, Cardiac ||| Thrombocytopenia ||| Constipation
	CHEMBL403	D050197	SULBACTAM	Arteriosclerosis	0	0.0336415	D010689 ||| D005756 ||| D014581 ||| D058186 ||| D000740 ||| D001145 ||| D013921 ||| D003248	Phlebitis ||| Gastritis ||| Urticaria ||| Acute Kidney Injury ||| Anemia ||| Arrhythmias, Cardiac ||| Thrombocytopenia ||| Constipation
	CHEMBL403	D010689	SULBACTAM	Phlebitis	1	0.034107	D005756 ||| D014581 ||| D058186 ||| D000740 ||| D001145 ||| D013921 ||| D003248	Gastritis ||| Urticaria ||| Acute Kidney Injury ||| Anemia ||| Arrhythmias, Cardiac ||| Thrombocytopenia ||| Constipation
	CHEMBL403	D006484	SULBACTAM	Hemorrhoids	0	0.0516694	D010689 ||| D005756 ||| D014581 ||| D058186 ||| D000740 ||| D001145 ||| D013921 ||| D003248	Phlebitis ||| Gastritis ||| Urticaria ||| Acute Kidney Injury ||| Anemia ||| Arrhythmias, Cardiac ||| Thrombocytopenia ||| Constipation
	CHEMBL403	D007022	SULBACTAM	Hypotension	0	0.061163	D010689 ||| D005756 ||| D014581 ||| D058186 ||| D000740 ||| D001145 ||| D013921 ||| D003248	Phlebitis ||| Gastritis ||| Urticaria ||| Acute Kidney Injury ||| Anemia ||| Arrhythmias, Cardiac ||| Thrombocytopenia ||| Constipation
	CHEMBL403	D012852	SULBACTAM	Sinusitis	0	0.0492438	D010689 ||| D005756 ||| D014581 ||| D058186 ||| D000740 ||| D001145 ||| D013921 ||| D003248	Phlebitis ||| Gastritis ||| Urticaria ||| Acute Kidney Injury ||| Anemia ||| Arrhythmias, Cardiac ||| Thrombocytopenia ||| Constipation
	CHEMBL403	D010996	SULBACTAM	Pleural Effusion	0	0.0164653	D010689 ||| D005756 ||| D014581 ||| D058186 ||| D000740 ||| D001145 ||| D013921 ||| D003248	Phlebitis ||| Gastritis ||| Urticaria ||| Acute Kidney Injury ||| Anemia ||| Arrhythmias, Cardiac ||| Thrombocytopenia ||| Constipation
	CHEMBL403	D011030	SULBACTAM	Pneumothorax	0	0.0346381	D010689 ||| D005756 ||| D014581 ||| D058186 ||| D000740 ||| D001145 ||| D013921 ||| D003248	Phlebitis ||| Gastritis ||| Urticaria ||| Acute Kidney Injury ||| Anemia ||| Arrhythmias, Cardiac ||| Thrombocytopenia ||| Constipation
	CHEMBL403	D014060	SULBACTAM	Tongue Diseases	0	0.0259514	D010689 ||| D005756 ||| D014581 ||| D058186 ||| D000740 ||| D001145 ||| D013921 ||| D003248	Phlebitis ||| Gastritis ||| Urticaria ||| Acute Kidney Injury ||| Anemia ||| Arrhythmias, Cardiac ||| Thrombocytopenia ||| Constipation
	CHEMBL403	D004941	SULBACTAM	Esophagitis	0	0.0450494	D010689 ||| D005756 ||| D014581 ||| D058186 ||| D000740 ||| D001145 ||| D013921 ||| D003248	Phlebitis ||| Gastritis ||| Urticaria ||| Acute Kidney Injury ||| Anemia ||| Arrhythmias, Cardiac ||| Thrombocytopenia ||| Constipation
	CHEMBL403	D013276	SULBACTAM	Stomach Ulcer	0	0.0288191	D010689 ||| D005756 ||| D014581 ||| D058186 ||| D000740 ||| D001145 ||| D013921 ||| D003248	Phlebitis ||| Gastritis ||| Urticaria ||| Acute Kidney Injury ||| Anemia ||| Arrhythmias, Cardiac ||| Thrombocytopenia ||| Constipation
	CHEMBL403	D004415	SULBACTAM	Dyspepsia	0	0.0515879	D010689 ||| D005756 ||| D014581 ||| D058186 ||| D000740 ||| D001145 ||| D013921 ||| D003248	Phlebitis ||| Gastritis ||| Urticaria ||| Acute Kidney Injury ||| Anemia ||| Arrhythmias, Cardiac ||| Thrombocytopenia ||| Constipation
	CHEMBL403	D002769	SULBACTAM	Cholelithiasis	0	0.0959464	D010689 ||| D005756 ||| D014581 ||| D058186 ||| D000740 ||| D001145 ||| D013921 ||| D003248	Phlebitis ||| Gastritis ||| Urticaria ||| Acute Kidney Injury ||| Anemia ||| Arrhythmias, Cardiac ||| Thrombocytopenia ||| Constipation
	CHEMBL403	D002764	SULBACTAM	Cholecystitis	0	0.0277688	D010689 ||| D005756 ||| D014581 ||| D058186 ||| D000740 ||| D001145 ||| D013921 ||| D003248	Phlebitis ||| Gastritis ||| Urticaria ||| Acute Kidney Injury ||| Anemia ||| Arrhythmias, Cardiac ||| Thrombocytopenia ||| Constipation
	CHEMBL403	D010195	SULBACTAM	Pancreatitis	0	0.0796828	D010689 ||| D005756 ||| D014581 ||| D058186 ||| D000740 ||| D001145 ||| D013921 ||| D003248	Phlebitis ||| Gastritis ||| Urticaria ||| Acute Kidney Injury ||| Anemia ||| Arrhythmias, Cardiac ||| Thrombocytopenia ||| Constipation
	CHEMBL403	D008286	SULBACTAM	Malabsorption Syndromes	0	0.0623731	D010689 ||| D005756 ||| D014581 ||| D058186 ||| D000740 ||| D001145 ||| D013921 ||| D003248	Phlebitis ||| Gastritis ||| Urticaria ||| Acute Kidney Injury ||| Anemia ||| Arrhythmias, Cardiac ||| Thrombocytopenia ||| Constipation
	CHEMBL403	D002481	SULBACTAM	Cellulitis	0	0.0716383	D010689 ||| D005756 ||| D014581 ||| D058186 ||| D000740 ||| D001145 ||| D013921 ||| D003248	Phlebitis ||| Gastritis ||| Urticaria ||| Acute Kidney Injury ||| Anemia ||| Arrhythmias, Cardiac ||| Thrombocytopenia ||| Constipation
	CHEMBL403	D011537	SULBACTAM	Pruritus	0	0.030155	D010689 ||| D005756 ||| D014581 ||| D058186 ||| D000740 ||| D001145 ||| D013921 ||| D003248	Phlebitis ||| Gastritis ||| Urticaria ||| Acute Kidney Injury ||| Anemia ||| Arrhythmias, Cardiac ||| Thrombocytopenia ||| Constipation
	CHEMBL403	D008010	SULBACTAM	Lichen Planus	0	0.0485918	D010689 ||| D005756 ||| D014581 ||| D058186 ||| D000740 ||| D001145 ||| D013921 ||| D003248	Phlebitis ||| Gastritis ||| Urticaria ||| Acute Kidney Injury ||| Anemia ||| Arrhythmias, Cardiac ||| Thrombocytopenia ||| Constipation
	CHEMBL403	D017492	SULBACTAM	Keratosis, Seborrheic	0	0.122481	D010689 ||| D005756 ||| D014581 ||| D058186 ||| D000740 ||| D001145 ||| D013921 ||| D003248	Phlebitis ||| Gastritis ||| Urticaria ||| Acute Kidney Injury ||| Anemia ||| Arrhythmias, Cardiac ||| Thrombocytopenia ||| Constipation
	CHEMBL403	D011704	SULBACTAM	Pyelonephritis	0	0.0714603	D010689 ||| D005756 ||| D014581 ||| D058186 ||| D000740 ||| D001145 ||| D013921 ||| D003248	Phlebitis ||| Gastritis ||| Urticaria ||| Acute Kidney Injury ||| Anemia ||| Arrhythmias, Cardiac ||| Thrombocytopenia ||| Constipation
	CHEMBL403	D058186	SULBACTAM	Acute Kidney Injury	1	0.0158881	D010689 ||| D005756 ||| D014581 ||| D000740 ||| D001145 ||| D013921 ||| D003248	Phlebitis ||| Gastritis ||| Urticaria ||| Anemia ||| Arrhythmias, Cardiac ||| Thrombocytopenia ||| Constipation
	CHEMBL403	D007676	SULBACTAM	Kidney Failure, Chronic	0	0.177929	D010689 ||| D005756 ||| D014581 ||| D058186 ||| D000740 ||| D001145 ||| D013921 ||| D003248	Phlebitis ||| Gastritis ||| Urticaria ||| Acute Kidney Injury ||| Anemia ||| Arrhythmias, Cardiac ||| Thrombocytopenia ||| Constipation
	CHEMBL403	D003556	SULBACTAM	Cystitis	0	0.0326308	D010689 ||| D005756 ||| D014581 ||| D058186 ||| D000740 ||| D001145 ||| D013921 ||| D003248	Phlebitis ||| Gastritis ||| Urticaria ||| Acute Kidney Injury ||| Anemia ||| Arrhythmias, Cardiac ||| Thrombocytopenia ||| Constipation
	CHEMBL403	D011470	SULBACTAM	Prostatic Hyperplasia	0	0.0210467	D010689 ||| D005756 ||| D014581 ||| D058186 ||| D000740 ||| D001145 ||| D013921 ||| D003248	Phlebitis ||| Gastritis ||| Urticaria ||| Acute Kidney Injury ||| Anemia ||| Arrhythmias, Cardiac ||| Thrombocytopenia ||| Constipation
	CHEMBL403	D011472	SULBACTAM	Prostatitis	0	0.0775065	D010689 ||| D005756 ||| D014581 ||| D058186 ||| D000740 ||| D001145 ||| D013921 ||| D003248	Phlebitis ||| Gastritis ||| Urticaria ||| Acute Kidney Injury ||| Anemia ||| Arrhythmias, Cardiac ||| Thrombocytopenia ||| Constipation
	CHEMBL403	D005348	SULBACTAM	Fibrocystic Breast Disease	0	0.0385429	D010689 ||| D005756 ||| D014581 ||| D058186 ||| D000740 ||| D001145 ||| D013921 ||| D003248	Phlebitis ||| Gastritis ||| Urticaria ||| Acute Kidney Injury ||| Anemia ||| Arrhythmias, Cardiac ||| Thrombocytopenia ||| Constipation
	CHEMBL403	D006177	SULBACTAM	Gynecomastia	0	0.0146457	D010689 ||| D005756 ||| D014581 ||| D058186 ||| D000740 ||| D001145 ||| D013921 ||| D003248	Phlebitis ||| Gastritis ||| Urticaria ||| Acute Kidney Injury ||| Anemia ||| Arrhythmias, Cardiac ||| Thrombocytopenia ||| Constipation
	CHEMBL403	D004715	SULBACTAM	Endometriosis	0	0.0210711	D010689 ||| D005756 ||| D014581 ||| D058186 ||| D000740 ||| D001145 ||| D013921 ||| D003248	Phlebitis ||| Gastritis ||| Urticaria ||| Acute Kidney Injury ||| Anemia ||| Arrhythmias, Cardiac ||| Thrombocytopenia ||| Constipation
	CHEMBL403	D003680	SULBACTAM	Deglutition Disorders	0	0.0441596	D010689 ||| D005756 ||| D014581 ||| D058186 ||| D000740 ||| D001145 ||| D013921 ||| D003248	Phlebitis ||| Gastritis ||| Urticaria ||| Acute Kidney Injury ||| Anemia ||| Arrhythmias, Cardiac ||| Thrombocytopenia ||| Constipation
	CHEMBL403	D001201	SULBACTAM	Ascites	0	0.149634	D010689 ||| D005756 ||| D014581 ||| D058186 ||| D000740 ||| D001145 ||| D013921 ||| D003248	Phlebitis ||| Gastritis ||| Urticaria ||| Acute Kidney Injury ||| Anemia ||| Arrhythmias, Cardiac ||| Thrombocytopenia ||| Constipation
	CHEMBL403	D005076	SULBACTAM	Exanthema	0	0.0952455	D010689 ||| D005756 ||| D014581 ||| D058186 ||| D000740 ||| D001145 ||| D013921 ||| D003248	Phlebitis ||| Gastritis ||| Urticaria ||| Acute Kidney Injury ||| Anemia ||| Arrhythmias, Cardiac ||| Thrombocytopenia ||| Constipation
	CHEMBL403	D014717	SULBACTAM	Vertigo	0	0.00853112	D010689 ||| D005756 ||| D014581 ||| D058186 ||| D000740 ||| D001145 ||| D013921 ||| D003248	Phlebitis ||| Gastritis ||| Urticaria ||| Acute Kidney Injury ||| Anemia ||| Arrhythmias, Cardiac ||| Thrombocytopenia ||| Constipation
	CHEMBL403	D013575	SULBACTAM	Syncope	0	0.019624	D010689 ||| D005756 ||| D014581 ||| D058186 ||| D000740 ||| D001145 ||| D013921 ||| D003248	Phlebitis ||| Gastritis ||| Urticaria ||| Acute Kidney Injury ||| Anemia ||| Arrhythmias, Cardiac ||| Thrombocytopenia ||| Constipation
	CHEMBL403	D007766	SULBACTAM	Lacrimal Apparatus Diseases	0	0.0346685	D010689 ||| D005756 ||| D014581 ||| D058186 ||| D000740 ||| D001145 ||| D013921 ||| D003248	Phlebitis ||| Gastritis ||| Urticaria ||| Acute Kidney Injury ||| Anemia ||| Arrhythmias, Cardiac ||| Thrombocytopenia ||| Constipation
	CHEMBL403	D006471	SULBACTAM	Gastrointestinal Hemorrhage	0	0.02822	D010689 ||| D005756 ||| D014581 ||| D058186 ||| D000740 ||| D001145 ||| D013921 ||| D003248	Phlebitis ||| Gastritis ||| Urticaria ||| Acute Kidney Injury ||| Anemia ||| Arrhythmias, Cardiac ||| Thrombocytopenia ||| Constipation
	CHEMBL403	D010437	SULBACTAM	Peptic Ulcer	0	0.155253	D010689 ||| D005756 ||| D014581 ||| D058186 ||| D000740 ||| D001145 ||| D013921 ||| D003248	Phlebitis ||| Gastritis ||| Urticaria ||| Acute Kidney Injury ||| Anemia ||| Arrhythmias, Cardiac ||| Thrombocytopenia ||| Constipation
	CHEMBL403	D005921	SULBACTAM	Glomerulonephritis	0	0.128497	D010689 ||| D005756 ||| D014581 ||| D058186 ||| D000740 ||| D001145 ||| D013921 ||| D003248	Phlebitis ||| Gastritis ||| Urticaria ||| Acute Kidney Injury ||| Anemia ||| Arrhythmias, Cardiac ||| Thrombocytopenia ||| Constipation
	CHEMBL403	D006333	SULBACTAM	Heart Failure	0	0.0661458	D010689 ||| D005756 ||| D014581 ||| D058186 ||| D000740 ||| D001145 ||| D013921 ||| D003248	Phlebitis ||| Gastritis ||| Urticaria ||| Acute Kidney Injury ||| Anemia ||| Arrhythmias, Cardiac ||| Thrombocytopenia ||| Constipation
	CHEMBL403	D006547	SULBACTAM	Hernia	0	0.0815297	D010689 ||| D005756 ||| D014581 ||| D058186 ||| D000740 ||| D001145 ||| D013921 ||| D003248	Phlebitis ||| Gastritis ||| Urticaria ||| Acute Kidney Injury ||| Anemia ||| Arrhythmias, Cardiac ||| Thrombocytopenia ||| Constipation
	CHEMBL403	D006689	SULBACTAM	Hodgkin Disease	0	0.0515123	D010689 ||| D005756 ||| D014581 ||| D058186 ||| D000740 ||| D001145 ||| D013921 ||| D003248	Phlebitis ||| Gastritis ||| Urticaria ||| Acute Kidney Injury ||| Anemia ||| Arrhythmias, Cardiac ||| Thrombocytopenia ||| Constipation
	CHEMBL403	D008113	SULBACTAM	Liver Neoplasms	0	0.0411542	D010689 ||| D005756 ||| D014581 ||| D058186 ||| D000740 ||| D001145 ||| D013921 ||| D003248	Phlebitis ||| Gastritis ||| Urticaria ||| Acute Kidney Injury ||| Anemia ||| Arrhythmias, Cardiac ||| Thrombocytopenia ||| Constipation
	CHEMBL403	D010051	SULBACTAM	Ovarian Neoplasms	0	0.0416017	D010689 ||| D005756 ||| D014581 ||| D058186 ||| D000740 ||| D001145 ||| D013921 ||| D003248	Phlebitis ||| Gastritis ||| Urticaria ||| Acute Kidney Injury ||| Anemia ||| Arrhythmias, Cardiac ||| Thrombocytopenia ||| Constipation
	CHEMBL403	D011471	SULBACTAM	Prostatic Neoplasms	0	0.0293628	D010689 ||| D005756 ||| D014581 ||| D058186 ||| D000740 ||| D001145 ||| D013921 ||| D003248	Phlebitis ||| Gastritis ||| Urticaria ||| Acute Kidney Injury ||| Anemia ||| Arrhythmias, Cardiac ||| Thrombocytopenia ||| Constipation
	CHEMBL403	D000647	SULBACTAM	Amnesia	0	0.0228497	D010689 ||| D005756 ||| D014581 ||| D058186 ||| D000740 ||| D001145 ||| D013921 ||| D003248	Phlebitis ||| Gastritis ||| Urticaria ||| Acute Kidney Injury ||| Anemia ||| Arrhythmias, Cardiac ||| Thrombocytopenia ||| Constipation
	CHEMBL403	D007951	SULBACTAM	Leukemia, Myeloid	0	0.0602894	D010689 ||| D005756 ||| D014581 ||| D058186 ||| D000740 ||| D001145 ||| D013921 ||| D003248	Phlebitis ||| Gastritis ||| Urticaria ||| Acute Kidney Injury ||| Anemia ||| Arrhythmias, Cardiac ||| Thrombocytopenia ||| Constipation
	CHEMBL403	D000152	SULBACTAM	Acne Vulgaris	0	0.0544967	D010689 ||| D005756 ||| D014581 ||| D058186 ||| D000740 ||| D001145 ||| D013921 ||| D003248	Phlebitis ||| Gastritis ||| Urticaria ||| Acute Kidney Injury ||| Anemia ||| Arrhythmias, Cardiac ||| Thrombocytopenia ||| Constipation
	CHEMBL403	D000740	SULBACTAM	Anemia	1	0.0297351	D010689 ||| D005756 ||| D014581 ||| D058186 ||| D001145 ||| D013921 ||| D003248	Phlebitis ||| Gastritis ||| Urticaria ||| Acute Kidney Injury ||| Arrhythmias, Cardiac ||| Thrombocytopenia ||| Constipation
	CHEMBL403	D001064	SULBACTAM	Appendicitis	0	0.0308725	D010689 ||| D005756 ||| D014581 ||| D058186 ||| D000740 ||| D001145 ||| D013921 ||| D003248	Phlebitis ||| Gastritis ||| Urticaria ||| Acute Kidney Injury ||| Anemia ||| Arrhythmias, Cardiac ||| Thrombocytopenia ||| Constipation
	CHEMBL403	D003248	SULBACTAM	Constipation	1	0.0600637	D010689 ||| D005756 ||| D014581 ||| D058186 ||| D000740 ||| D001145 ||| D013921	Phlebitis ||| Gastritis ||| Urticaria ||| Acute Kidney Injury ||| Anemia ||| Arrhythmias, Cardiac ||| Thrombocytopenia
	CHEMBL403	D015352	SULBACTAM	Dry Eye Syndromes	0	0.0407138	D010689 ||| D005756 ||| D014581 ||| D058186 ||| D000740 ||| D001145 ||| D013921 ||| D003248	Phlebitis ||| Gastritis ||| Urticaria ||| Acute Kidney Injury ||| Anemia ||| Arrhythmias, Cardiac ||| Thrombocytopenia ||| Constipation
	CHEMBL403	D004381	SULBACTAM	Duodenal Ulcer	0	0.0890974	D010689 ||| D005756 ||| D014581 ||| D058186 ||| D000740 ||| D001145 ||| D013921 ||| D003248	Phlebitis ||| Gastritis ||| Urticaria ||| Acute Kidney Injury ||| Anemia ||| Arrhythmias, Cardiac ||| Thrombocytopenia ||| Constipation
	CHEMBL403	D015837	SULBACTAM	Vestibular Diseases	0	0.0768396	D010689 ||| D005756 ||| D014581 ||| D058186 ||| D000740 ||| D001145 ||| D013921 ||| D003248	Phlebitis ||| Gastritis ||| Urticaria ||| Acute Kidney Injury ||| Anemia ||| Arrhythmias, Cardiac ||| Thrombocytopenia ||| Constipation
	CHEMBL403	D005705	SULBACTAM	Gallbladder Diseases	0	0.0449697	D010689 ||| D005756 ||| D014581 ||| D058186 ||| D000740 ||| D001145 ||| D013921 ||| D003248	Phlebitis ||| Gastritis ||| Urticaria ||| Acute Kidney Injury ||| Anemia ||| Arrhythmias, Cardiac ||| Thrombocytopenia ||| Constipation
	CHEMBL403	D006073	SULBACTAM	Gout	0	0.0605759	D010689 ||| D005756 ||| D014581 ||| D058186 ||| D000740 ||| D001145 ||| D013921 ||| D003248	Phlebitis ||| Gastritis ||| Urticaria ||| Acute Kidney Injury ||| Anemia ||| Arrhythmias, Cardiac ||| Thrombocytopenia ||| Constipation
	CHEMBL403	D001145	SULBACTAM	Arrhythmias, Cardiac	1	0.0441559	D010689 ||| D005756 ||| D014581 ||| D058186 ||| D000740 ||| D013921 ||| D003248	Phlebitis ||| Gastritis ||| Urticaria ||| Acute Kidney Injury ||| Anemia ||| Thrombocytopenia ||| Constipation
	CHEMBL403	D043183	SULBACTAM	Irritable Bowel Syndrome	0	0.0402509	D010689 ||| D005756 ||| D014581 ||| D058186 ||| D000740 ||| D001145 ||| D013921 ||| D003248	Phlebitis ||| Gastritis ||| Urticaria ||| Acute Kidney Injury ||| Anemia ||| Arrhythmias, Cardiac ||| Thrombocytopenia ||| Constipation
	CHEMBL403	D001851	SULBACTAM	Bone Diseases, Metabolic	0	0.0484768	D010689 ||| D005756 ||| D014581 ||| D058186 ||| D000740 ||| D001145 ||| D013921 ||| D003248	Phlebitis ||| Gastritis ||| Urticaria ||| Acute Kidney Injury ||| Anemia ||| Arrhythmias, Cardiac ||| Thrombocytopenia ||| Constipation
	CHEMBL403	D010024	SULBACTAM	Osteoporosis	0	0.0576402	D010689 ||| D005756 ||| D014581 ||| D058186 ||| D000740 ||| D001145 ||| D013921 ||| D003248	Phlebitis ||| Gastritis ||| Urticaria ||| Acute Kidney Injury ||| Anemia ||| Arrhythmias, Cardiac ||| Thrombocytopenia ||| Constipation
	CHEMBL403	D009443	SULBACTAM	Neuritis	0	0.0767741	D010689 ||| D005756 ||| D014581 ||| D058186 ||| D000740 ||| D001145 ||| D013921 ||| D003248	Phlebitis ||| Gastritis ||| Urticaria ||| Acute Kidney Injury ||| Anemia ||| Arrhythmias, Cardiac ||| Thrombocytopenia ||| Constipation
	CHEMBL403	D010538	SULBACTAM	Peritonitis	0	0.0742297	D010689 ||| D005756 ||| D014581 ||| D058186 ||| D000740 ||| D001145 ||| D013921 ||| D003248	Phlebitis ||| Gastritis ||| Urticaria ||| Acute Kidney Injury ||| Anemia ||| Arrhythmias, Cardiac ||| Thrombocytopenia ||| Constipation
	CHEMBL403	D010998	SULBACTAM	Pleurisy	0	0.0662723	D010689 ||| D005756 ||| D014581 ||| D058186 ||| D000740 ||| D001145 ||| D013921 ||| D003248	Phlebitis ||| Gastritis ||| Urticaria ||| Acute Kidney Injury ||| Anemia ||| Arrhythmias, Cardiac ||| Thrombocytopenia ||| Constipation
	CHEMBL403	D011565	SULBACTAM	Psoriasis	0	0.0254452	D010689 ||| D005756 ||| D014581 ||| D058186 ||| D000740 ||| D001145 ||| D013921 ||| D003248	Phlebitis ||| Gastritis ||| Urticaria ||| Acute Kidney Injury ||| Anemia ||| Arrhythmias, Cardiac ||| Thrombocytopenia ||| Constipation
	CHEMBL403	D012163	SULBACTAM	Retinal Detachment	0	0.0270846	D010689 ||| D005756 ||| D014581 ||| D058186 ||| D000740 ||| D001145 ||| D013921 ||| D003248	Phlebitis ||| Gastritis ||| Urticaria ||| Acute Kidney Injury ||| Anemia ||| Arrhythmias, Cardiac ||| Thrombocytopenia ||| Constipation
	CHEMBL403	D012393	SULBACTAM	Rosacea	0	0.0500088	D010689 ||| D005756 ||| D014581 ||| D058186 ||| D000740 ||| D001145 ||| D013921 ||| D003248	Phlebitis ||| Gastritis ||| Urticaria ||| Acute Kidney Injury ||| Anemia ||| Arrhythmias, Cardiac ||| Thrombocytopenia ||| Constipation
	CHEMBL403	D006042	SULBACTAM	Goiter	0	0.0794165	D010689 ||| D005756 ||| D014581 ||| D058186 ||| D000740 ||| D001145 ||| D013921 ||| D003248	Phlebitis ||| Gastritis ||| Urticaria ||| Acute Kidney Injury ||| Anemia ||| Arrhythmias, Cardiac ||| Thrombocytopenia ||| Constipation
	CHEMBL403	D002546	SULBACTAM	Ischemic Attack, Transient	0	0.0881168	D010689 ||| D005756 ||| D014581 ||| D058186 ||| D000740 ||| D001145 ||| D013921 ||| D003248	Phlebitis ||| Gastritis ||| Urticaria ||| Acute Kidney Injury ||| Anemia ||| Arrhythmias, Cardiac ||| Thrombocytopenia ||| Constipation
	CHEMBL403	D000083242	SULBACTAM	Ischemic Stroke	0	0.0236055	D010689 ||| D005756 ||| D014581 ||| D058186 ||| D000740 ||| D001145 ||| D013921 ||| D003248	Phlebitis ||| Gastritis ||| Urticaria ||| Acute Kidney Injury ||| Anemia ||| Arrhythmias, Cardiac ||| Thrombocytopenia ||| Constipation
	CHEMBL403	D012891	SULBACTAM	Sleep Apnea Syndromes	0	0.0499334	D010689 ||| D005756 ||| D014581 ||| D058186 ||| D000740 ||| D001145 ||| D013921 ||| D003248	Phlebitis ||| Gastritis ||| Urticaria ||| Acute Kidney Injury ||| Anemia ||| Arrhythmias, Cardiac ||| Thrombocytopenia ||| Constipation
	CHEMBL403	D013921	SULBACTAM	Thrombocytopenia	1	0.113493	D010689 ||| D005756 ||| D014581 ||| D058186 ||| D000740 ||| D001145 ||| D003248	Phlebitis ||| Gastritis ||| Urticaria ||| Acute Kidney Injury ||| Anemia ||| Arrhythmias, Cardiac ||| Constipation
	CHEMBL403	D015179	SULBACTAM	Colorectal Neoplasms	0	0.093787	D005756 ||| D014581 ||| D000740 ||| D001145 ||| D003248	Gastritis ||| Urticaria ||| Anemia ||| Arrhythmias, Cardiac ||| Constipation
	CHEMBL403	D006627	SULBACTAM	Hirschsprung Disease	0	0.0398615	D005756 ||| D014581 ||| D000740 ||| D001145 ||| D003248	Gastritis ||| Urticaria ||| Anemia ||| Arrhythmias, Cardiac ||| Constipation
	CHEMBL403	D013964	SULBACTAM	Thyroid Neoplasms	0	0.029975	D005756 ||| D014581 ||| D000740 ||| D001145 ||| D003248	Gastritis ||| Urticaria ||| Anemia ||| Arrhythmias, Cardiac ||| Constipation
	CHEMBL403	D010001	SULBACTAM	Osteitis Deformans	0	0.0613869	D005756 ||| D014581 ||| D000740 ||| D001145 ||| D003248	Gastritis ||| Urticaria ||| Anemia ||| Arrhythmias, Cardiac ||| Constipation
	CHEMBL403	D007018	SULBACTAM	Hypopituitarism	0	0.031939	D005756 ||| D014581 ||| D000740 ||| D001145 ||| D003248	Gastritis ||| Urticaria ||| Anemia ||| Arrhythmias, Cardiac ||| Constipation
	CHEMBL403	D020246	SULBACTAM	Venous Thrombosis	0	0.0303885	D005756 ||| D014581 ||| D000740 ||| D001145 ||| D003248	Gastritis ||| Urticaria ||| Anemia ||| Arrhythmias, Cardiac ||| Constipation
	CHEMBL403	D000075224	SULBACTAM	Cardiac Conduction System Disease	0	0.0781071	D010689 ||| D005756 ||| D014581 ||| D058186 ||| D000740 ||| D001145 ||| D013921 ||| D003248	Phlebitis ||| Gastritis ||| Urticaria ||| Acute Kidney Injury ||| Anemia ||| Arrhythmias, Cardiac ||| Thrombocytopenia ||| Constipation
	CHEMBL403	D003731	SULBACTAM	Dental Caries	0	0.0185787	D010689 ||| D005756 ||| D014581 ||| D058186 ||| D000740 ||| D001145 ||| D013921 ||| D003248	Phlebitis ||| Gastritis ||| Urticaria ||| Acute Kidney Injury ||| Anemia ||| Arrhythmias, Cardiac ||| Thrombocytopenia ||| Constipation
	CHEMBL403	D005242	SULBACTAM	Fecal Incontinence	0	0.0234683	D010689 ||| D005756 ||| D014581 ||| D058186 ||| D000740 ||| D001145 ||| D013921 ||| D003248	Phlebitis ||| Gastritis ||| Urticaria ||| Acute Kidney Injury ||| Anemia ||| Arrhythmias, Cardiac ||| Thrombocytopenia ||| Constipation
	CHEMBL403	D016055	SULBACTAM	Urinary Retention	0	0.0657132	D010689 ||| D005756 ||| D014581 ||| D058186 ||| D000740 ||| D001145 ||| D013921 ||| D003248	Phlebitis ||| Gastritis ||| Urticaria ||| Acute Kidney Injury ||| Anemia ||| Arrhythmias, Cardiac ||| Thrombocytopenia ||| Constipation
	CHEMBL403	D011141	SULBACTAM	Polyuria	0	0.0146068	D010689 ||| D005756 ||| D014581 ||| D058186 ||| D000740 ||| D001145 ||| D013921 ||| D003248	Phlebitis ||| Gastritis ||| Urticaria ||| Acute Kidney Injury ||| Anemia ||| Arrhythmias, Cardiac ||| Thrombocytopenia ||| Constipation
	CHEMBL403	D007762	SULBACTAM	Labyrinthitis	0	0.0419273	D010689 ||| D005756 ||| D014581 ||| D058186 ||| D000740 ||| D001145 ||| D013921 ||| D003248	Phlebitis ||| Gastritis ||| Urticaria ||| Acute Kidney Injury ||| Anemia ||| Arrhythmias, Cardiac ||| Thrombocytopenia ||| Constipation
	CHEMBL403	D012878	SULBACTAM	Skin Neoplasms	0	0.0545718	D010689 ||| D005756 ||| D014581 ||| D058186 ||| D000740 ||| D001145 ||| D013921 ||| D003248	Phlebitis ||| Gastritis ||| Urticaria ||| Acute Kidney Injury ||| Anemia ||| Arrhythmias, Cardiac ||| Thrombocytopenia ||| Constipation
	CHEMBL403	D009260	SULBACTAM	Nail Diseases	0	0.0635064	D010689 ||| D005756 ||| D014581 ||| D058186 ||| D000740 ||| D001145 ||| D013921 ||| D003248	Phlebitis ||| Gastritis ||| Urticaria ||| Acute Kidney Injury ||| Anemia ||| Arrhythmias, Cardiac ||| Thrombocytopenia ||| Constipation
	CHEMBL403	D016491	SULBACTAM	Peripheral Vascular Diseases	0	0.0413875	D010689 ||| D005756 ||| D014581 ||| D058186 ||| D000740 ||| D001145 ||| D013921 ||| D003248	Phlebitis ||| Gastritis ||| Urticaria ||| Acute Kidney Injury ||| Anemia ||| Arrhythmias, Cardiac ||| Thrombocytopenia ||| Constipation
	CHEMBL403	D011111	SULBACTAM	Polymyalgia Rheumatica	0	0.0210435	D010689 ||| D005756 ||| D014581 ||| D058186 ||| D000740 ||| D001145 ||| D013921 ||| D003248	Phlebitis ||| Gastritis ||| Urticaria ||| Acute Kidney Injury ||| Anemia ||| Arrhythmias, Cardiac ||| Thrombocytopenia ||| Constipation
	CHEMBL403	D013118	SULBACTAM	Spinal Cord Diseases	0	0.0312118	D010689 ||| D005756 ||| D014581 ||| D058186 ||| D000740 ||| D001145 ||| D013921 ||| D003248	Phlebitis ||| Gastritis ||| Urticaria ||| Acute Kidney Injury ||| Anemia ||| Arrhythmias, Cardiac ||| Thrombocytopenia ||| Constipation
	CHEMBL403	D014581	SULBACTAM	Urticaria	1	0.0860428	D010689 ||| D005756 ||| D058186 ||| D000740 ||| D001145 ||| D013921 ||| D003248	Phlebitis ||| Gastritis ||| Acute Kidney Injury ||| Anemia ||| Arrhythmias, Cardiac ||| Thrombocytopenia ||| Constipation
	CHEMBL403	D014648	SULBACTAM	Varicose Veins	0	0.0868005	D010689 ||| D005756 ||| D014581 ||| D058186 ||| D000740 ||| D001145 ||| D013921 ||| D003248	Phlebitis ||| Gastritis ||| Urticaria ||| Acute Kidney Injury ||| Anemia ||| Arrhythmias, Cardiac ||| Thrombocytopenia ||| Constipation
	CHEMBL403	D010031	SULBACTAM	Otitis	0	0.0180966	D010689 ||| D005756 ||| D014581 ||| D058186 ||| D000740 ||| D001145 ||| D013921 ||| D003248	Phlebitis ||| Gastritis ||| Urticaria ||| Acute Kidney Injury ||| Anemia ||| Arrhythmias, Cardiac ||| Thrombocytopenia ||| Constipation
	CHEMBL403	D019966	SULBACTAM	Substance-Related Disorders	0	0.032301	D010689 ||| D005756 ||| D014581 ||| D058186 ||| D000740 ||| D001145 ||| D013921 ||| D003248	Phlebitis ||| Gastritis ||| Urticaria ||| Acute Kidney Injury ||| Anemia ||| Arrhythmias, Cardiac ||| Thrombocytopenia ||| Constipation
	CHEMBL403	D015155	SULBACTAM	Esophageal Spasm, Diffuse	0	0.0843133	D010689 ||| D005756 ||| D014581 ||| D058186 ||| D000740 ||| D001145 ||| D013921 ||| D003248	Phlebitis ||| Gastritis ||| Urticaria ||| Acute Kidney Injury ||| Anemia ||| Arrhythmias, Cardiac ||| Thrombocytopenia ||| Constipation
	CHEMBL2364608	D001289	DORAVIRINE	Attention Deficit Disorder with Hyperactivity	0	0.132793	D007319 ||| D012893	Sleep Initiation and Maintenance Disorders ||| Sleep Wake Disorders
	CHEMBL2364608	D001008	DORAVIRINE	Anxiety Disorders	0	0.062346	D007319 ||| D012893	Sleep Initiation and Maintenance Disorders ||| Sleep Wake Disorders
	CHEMBL2364608	D013313	DORAVIRINE	Stress Disorders, Post-Traumatic	0	0.0511078	D007319 ||| D012893	Sleep Initiation and Maintenance Disorders ||| Sleep Wake Disorders
	CHEMBL2364608	D000856	DORAVIRINE	Anorexia Nervosa	0	0.0306537	D007319 ||| D012893	Sleep Initiation and Maintenance Disorders ||| Sleep Wake Disorders
	CHEMBL2364608	D015228	DORAVIRINE	Hypertriglyceridemia	0	0.0188088	D007319 ||| D012893	Sleep Initiation and Maintenance Disorders ||| Sleep Wake Disorders
	CHEMBL2364608	D003324	DORAVIRINE	Coronary Artery Disease	0	0.0789809	D007319 ||| D012893	Sleep Initiation and Maintenance Disorders ||| Sleep Wake Disorders
	CHEMBL2364608	D009765	DORAVIRINE	Obesity	0	0.153375	D007319 ||| D012893	Sleep Initiation and Maintenance Disorders ||| Sleep Wake Disorders
	CHEMBL2364608	D020177	DORAVIRINE	Idiopathic Hypersomnia	0	0.0643647	D007319	Sleep Initiation and Maintenance Disorders
	CHEMBL2364608	D010300	DORAVIRINE	Parkinson Disease	0	0.0418003	D007319 ||| D012893	Sleep Initiation and Maintenance Disorders ||| Sleep Wake Disorders
	CHEMBL2364608	D013771	DORAVIRINE	Tetralogy of Fallot	0	0.015918	D007319 ||| D012893	Sleep Initiation and Maintenance Disorders ||| Sleep Wake Disorders
	CHEMBL2364608	D001172	DORAVIRINE	Arthritis, Rheumatoid	0	0.0390823	D007319 ||| D012893	Sleep Initiation and Maintenance Disorders ||| Sleep Wake Disorders
	CHEMBL2364608	D003424	DORAVIRINE	Crohn Disease	0	0.0507939	D007319 ||| D012893	Sleep Initiation and Maintenance Disorders ||| Sleep Wake Disorders
	CHEMBL2364608	D003093	DORAVIRINE	Colitis, Ulcerative	0	0.0120744	D007319 ||| D012893	Sleep Initiation and Maintenance Disorders ||| Sleep Wake Disorders
	CHEMBL2364608	D015212	DORAVIRINE	Inflammatory Bowel Diseases	0	0.0197879	D007319 ||| D012893	Sleep Initiation and Maintenance Disorders ||| Sleep Wake Disorders
	CHEMBL2364608	D002761	DORAVIRINE	Cholangitis	0	0.0156491	D007319 ||| D012893	Sleep Initiation and Maintenance Disorders ||| Sleep Wake Disorders
	CHEMBL2364608	D017098	DORAVIRINE	IgA Deficiency	0	0.0139263	D007319 ||| D012893	Sleep Initiation and Maintenance Disorders ||| Sleep Wake Disorders
	CHEMBL2364608	D008268	DORAVIRINE	Macular Degeneration	0	0.0186022	D007319 ||| D012893	Sleep Initiation and Maintenance Disorders ||| Sleep Wake Disorders
	CHEMBL2364608	D034381	DORAVIRINE	Hearing Loss	0	0.0402475	D007319 ||| D012893	Sleep Initiation and Maintenance Disorders ||| Sleep Wake Disorders
	CHEMBL2364608	D014012	DORAVIRINE	Tinnitus	0	0.0546249	D007319	Sleep Initiation and Maintenance Disorders
	CHEMBL2364608	D000505	DORAVIRINE	Alopecia	0	0.0291259	D007319 ||| D012893	Sleep Initiation and Maintenance Disorders ||| Sleep Wake Disorders
	CHEMBL2364608	D019226	DORAVIRINE	Oral Ulcer	0	0.0958553	D007319 ||| D012893	Sleep Initiation and Maintenance Disorders ||| Sleep Wake Disorders
	CHEMBL2364608	D000787	DORAVIRINE	Angina Pectoris	0	0.114614	D007319 ||| D012893	Sleep Initiation and Maintenance Disorders ||| Sleep Wake Disorders
	CHEMBL2364608	D065631	DORAVIRINE	Rhinitis, Allergic	0	0.0406423	D007319 ||| D012893	Sleep Initiation and Maintenance Disorders ||| Sleep Wake Disorders
	CHEMBL2364608	D001249	DORAVIRINE	Asthma	0	0.0561482	D007319 ||| D012893	Sleep Initiation and Maintenance Disorders ||| Sleep Wake Disorders
	CHEMBL2364608	D005764	DORAVIRINE	Gastroesophageal Reflux	0	0.1118	D007319 ||| D012893	Sleep Initiation and Maintenance Disorders ||| Sleep Wake Disorders
	CHEMBL2364608	D007037	DORAVIRINE	Hypothyroidism	0	0.0622617	D007319 ||| D012893	Sleep Initiation and Maintenance Disorders ||| Sleep Wake Disorders
	CHEMBL2364608	D008881	DORAVIRINE	Migraine Disorders	0	0.0862501	D007319 ||| D012893	Sleep Initiation and Maintenance Disorders ||| Sleep Wake Disorders
	CHEMBL2364608	D004485	DORAVIRINE	Eczema	0	0.0249326	D007319 ||| D012893	Sleep Initiation and Maintenance Disorders ||| Sleep Wake Disorders
	CHEMBL2364608	D006937	DORAVIRINE	Hypercholesterolemia	0	0.0408514	D007319 ||| D012893	Sleep Initiation and Maintenance Disorders ||| Sleep Wake Disorders
	CHEMBL2364608	D012626	DORAVIRINE	Sebaceous Gland Neoplasms	0	0.0626113	D007319 ||| D012893	Sleep Initiation and Maintenance Disorders ||| Sleep Wake Disorders
	CHEMBL2364608	D001943	DORAVIRINE	Breast Neoplasms	0	0.0787537	D007319 ||| D012893	Sleep Initiation and Maintenance Disorders ||| Sleep Wake Disorders
	CHEMBL2364608	D002280	DORAVIRINE	Carcinoma, Basal Cell	0	0.0408006	D007319 ||| D012893	Sleep Initiation and Maintenance Disorders ||| Sleep Wake Disorders
	CHEMBL2364608	D000230	DORAVIRINE	Adenocarcinoma	0	0.0138744	D007319 ||| D012893	Sleep Initiation and Maintenance Disorders ||| Sleep Wake Disorders
	CHEMBL2364608	D002386	DORAVIRINE	Cataract	0	0.041934	D007319 ||| D012893	Sleep Initiation and Maintenance Disorders ||| Sleep Wake Disorders
	CHEMBL2364608	D006552	DORAVIRINE	Hernia, Inguinal	0	0.0218352	D007319 ||| D012893	Sleep Initiation and Maintenance Disorders ||| Sleep Wake Disorders
	CHEMBL2364608	D012005	DORAVIRINE	Rectal Prolapse	0	0.0293765	D007319 ||| D012893	Sleep Initiation and Maintenance Disorders ||| Sleep Wake Disorders
	CHEMBL2364608	D014029	DORAVIRINE	Tobacco Use Disorder	0	0.0422668	D007319 ||| D012893	Sleep Initiation and Maintenance Disorders ||| Sleep Wake Disorders
	CHEMBL2364608	D009203	DORAVIRINE	Myocardial Infarction	0	0.0636755	D007319 ||| D012893	Sleep Initiation and Maintenance Disorders ||| Sleep Wake Disorders
	CHEMBL2364608	D005756	DORAVIRINE	Gastritis	0	0.0547169	D007319 ||| D012893	Sleep Initiation and Maintenance Disorders ||| Sleep Wake Disorders
	CHEMBL2364608	D006548	DORAVIRINE	Hernia, Diaphragmatic	0	0.0834563	D007319 ||| D012893	Sleep Initiation and Maintenance Disorders ||| Sleep Wake Disorders
	CHEMBL2364608	D000076385	DORAVIRINE	Diverticular Diseases	0	0.0456561	D007319 ||| D012893	Sleep Initiation and Maintenance Disorders ||| Sleep Wake Disorders
	CHEMBL2364608	D007319	DORAVIRINE	Sleep Initiation and Maintenance Disorders	1	0.0132289	D012893	Sleep Wake Disorders
	CHEMBL2364608	D009290	DORAVIRINE	Narcolepsy	0	0.0354204	D007319 ||| D012893	Sleep Initiation and Maintenance Disorders ||| Sleep Wake Disorders
	CHEMBL2364608	D003922	DORAVIRINE	Diabetes Mellitus, Type 1	0	0.0318249	D007319 ||| D012893	Sleep Initiation and Maintenance Disorders ||| Sleep Wake Disorders
	CHEMBL2364608	D002446	DORAVIRINE	Celiac Disease	0	0.0269045	D007319 ||| D012893	Sleep Initiation and Maintenance Disorders ||| Sleep Wake Disorders
	CHEMBL2364608	D008105	DORAVIRINE	Liver Cirrhosis, Biliary	0	0.0155464	D007319 ||| D012893	Sleep Initiation and Maintenance Disorders ||| Sleep Wake Disorders
	CHEMBL2364608	D014820	DORAVIRINE	Vitiligo	0	0.0112339	D007319 ||| D012893	Sleep Initiation and Maintenance Disorders ||| Sleep Wake Disorders
	CHEMBL2364608	D009798	DORAVIRINE	Ocular Hypertension	0	0.00588219	D007319 ||| D012893	Sleep Initiation and Maintenance Disorders ||| Sleep Wake Disorders
	CHEMBL2364608	D009447	DORAVIRINE	Neuroblastoma	0	0.0718623	D007319 ||| D012893	Sleep Initiation and Maintenance Disorders ||| Sleep Wake Disorders
	CHEMBL2364608	D012559	DORAVIRINE	Schizophrenia	0	0.0359134	D007319 ||| D012893	Sleep Initiation and Maintenance Disorders ||| Sleep Wake Disorders
	CHEMBL2364608	D000690	DORAVIRINE	Amyotrophic Lateral Sclerosis	0	0.034601	D007319 ||| D012893	Sleep Initiation and Maintenance Disorders ||| Sleep Wake Disorders
	CHEMBL2364608	D008180	DORAVIRINE	Lupus Erythematosus, Systemic	0	0.0167952	D007319 ||| D012893	Sleep Initiation and Maintenance Disorders ||| Sleep Wake Disorders
	CHEMBL2364608	D000437	DORAVIRINE	Alcoholism	0	0.109401	D007319 ||| D012893	Sleep Initiation and Maintenance Disorders ||| Sleep Wake Disorders
	CHEMBL2364608	D000067877	DORAVIRINE	Autism Spectrum Disorder	0	0.013678	D007319 ||| D012893	Sleep Initiation and Maintenance Disorders ||| Sleep Wake Disorders
	CHEMBL2364608	D001714	DORAVIRINE	Bipolar Disorder	0	0.0422288	D007319 ||| D012893	Sleep Initiation and Maintenance Disorders ||| Sleep Wake Disorders
	CHEMBL2364608	D009771	DORAVIRINE	Obsessive-Compulsive Disorder	0	0.0453335	D007319 ||| D012893	Sleep Initiation and Maintenance Disorders ||| Sleep Wake Disorders
	CHEMBL2364608	D003924	DORAVIRINE	Diabetes Mellitus, Type 2	0	0.0138087	D007319 ||| D012893	Sleep Initiation and Maintenance Disorders ||| Sleep Wake Disorders
	CHEMBL2364608	D000544	DORAVIRINE	Alzheimer Disease	0	0.00755595	D007319 ||| D012893	Sleep Initiation and Maintenance Disorders ||| Sleep Wake Disorders
	CHEMBL2364608	D004827	DORAVIRINE	Epilepsy	0	0.0114489	D007319 ||| D012893	Sleep Initiation and Maintenance Disorders ||| Sleep Wake Disorders
	CHEMBL2364608	D005901	DORAVIRINE	Glaucoma	0	0.0280512	D007319 ||| D012893	Sleep Initiation and Maintenance Disorders ||| Sleep Wake Disorders
	CHEMBL2364608	D051436	DORAVIRINE	Renal Insufficiency, Chronic	0	0.0553951	D007319 ||| D012893	Sleep Initiation and Maintenance Disorders ||| Sleep Wake Disorders
	CHEMBL2364608	D013167	DORAVIRINE	Spondylitis, Ankylosing	0	0.0208463	D007319 ||| D012893	Sleep Initiation and Maintenance Disorders ||| Sleep Wake Disorders
	CHEMBL2364608	D003863	DORAVIRINE	Depression	0	0.187815	D007319 ||| D012893	Sleep Initiation and Maintenance Disorders ||| Sleep Wake Disorders
	CHEMBL2364608	D010003	DORAVIRINE	Osteoarthritis	0	0.132707	D007319 ||| D012893	Sleep Initiation and Maintenance Disorders ||| Sleep Wake Disorders
	CHEMBL2364608	D000419	DORAVIRINE	Albuminuria	0	0.0226584	D007319 ||| D012893	Sleep Initiation and Maintenance Disorders ||| Sleep Wake Disorders
	CHEMBL2364608	D001281	DORAVIRINE	Atrial Fibrillation	0	0.147781	D007319 ||| D012893	Sleep Initiation and Maintenance Disorders ||| Sleep Wake Disorders
	CHEMBL2364608	D006973	DORAVIRINE	Hypertension	0	0.219056	D007319 ||| D012893	Sleep Initiation and Maintenance Disorders ||| Sleep Wake Disorders
	CHEMBL2364608	D006327	DORAVIRINE	Heart Block	0	0.0286574	D007319 ||| D012893	Sleep Initiation and Maintenance Disorders ||| Sleep Wake Disorders
	CHEMBL2364608	D055623	DORAVIRINE	Keratosis, Actinic	0	0.0109026	D007319 ||| D012893	Sleep Initiation and Maintenance Disorders ||| Sleep Wake Disorders
	CHEMBL2364608	D001991	DORAVIRINE	Bronchitis	0	0.0156656	D007319 ||| D012893	Sleep Initiation and Maintenance Disorders ||| Sleep Wake Disorders
	CHEMBL2364608	D008175	DORAVIRINE	Lung Neoplasms	0	0.0437326	D007319 ||| D012893	Sleep Initiation and Maintenance Disorders ||| Sleep Wake Disorders
	CHEMBL2364608	D008545	DORAVIRINE	Melanoma	0	0.0488315	D007319 ||| D012893	Sleep Initiation and Maintenance Disorders ||| Sleep Wake Disorders
	CHEMBL2364608	D008228	DORAVIRINE	Lymphoma, Non-Hodgkin	0	0.0580807	D007319 ||| D012893	Sleep Initiation and Maintenance Disorders ||| Sleep Wake Disorders
	CHEMBL2364608	D002294	DORAVIRINE	Carcinoma, Squamous Cell	0	0.0234313	D007319 ||| D012893	Sleep Initiation and Maintenance Disorders ||| Sleep Wake Disorders
	CHEMBL2364608	D002349	DORAVIRINE	Carpal Tunnel Syndrome	0	0.01988	D007319 ||| D012893	Sleep Initiation and Maintenance Disorders ||| Sleep Wake Disorders
	CHEMBL2364608	D016883	DORAVIRINE	Diabetic Ketoacidosis	0	0.0570293	D007319 ||| D012893	Sleep Initiation and Maintenance Disorders ||| Sleep Wake Disorders
	CHEMBL2364608	D001749	DORAVIRINE	Urinary Bladder Neoplasms	0	0.0261735	D007319 ||| D012893	Sleep Initiation and Maintenance Disorders ||| Sleep Wake Disorders
	CHEMBL2364608	D007889	DORAVIRINE	Leiomyoma	0	0.0811611	D007319 ||| D012893	Sleep Initiation and Maintenance Disorders ||| Sleep Wake Disorders
	CHEMBL2364608	D018798	DORAVIRINE	Anemia, Iron-Deficiency	0	0.0629816	D007319 ||| D012893	Sleep Initiation and Maintenance Disorders ||| Sleep Wake Disorders
	CHEMBL2364608	D000380	DORAVIRINE	Agranulocytosis	0	0.0120476	D007319 ||| D012893	Sleep Initiation and Maintenance Disorders ||| Sleep Wake Disorders
	CHEMBL2364608	D012893	DORAVIRINE	Sleep Wake Disorders	1	0.0207761	D007319	Sleep Initiation and Maintenance Disorders
	CHEMBL2364608	D006429	DORAVIRINE	Hemiplegia	0	0.0326243	D007319 ||| D012893	Sleep Initiation and Maintenance Disorders ||| Sleep Wake Disorders
	CHEMBL2364608	D011655	DORAVIRINE	Pulmonary Embolism	0	0.0278814	D007319 ||| D012893	Sleep Initiation and Maintenance Disorders ||| Sleep Wake Disorders
	CHEMBL2364608	D009202	DORAVIRINE	Cardiomyopathies	0	0.0235232	D007319 ||| D012893	Sleep Initiation and Maintenance Disorders ||| Sleep Wake Disorders
	CHEMBL2364608	D013345	DORAVIRINE	Subarachnoid Hemorrhage	0	0.0385548	D007319 ||| D012893	Sleep Initiation and Maintenance Disorders ||| Sleep Wake Disorders
	CHEMBL2364608	D002543	DORAVIRINE	Cerebral Hemorrhage	0	0.133712	D007319 ||| D012893	Sleep Initiation and Maintenance Disorders ||| Sleep Wake Disorders
	CHEMBL2364608	D002544	DORAVIRINE	Cerebral Infarction	0	0.0391623	D007319 ||| D012893	Sleep Initiation and Maintenance Disorders ||| Sleep Wake Disorders
	CHEMBL2364608	D050197	DORAVIRINE	Arteriosclerosis	0	0.0139368	D007319 ||| D012893	Sleep Initiation and Maintenance Disorders ||| Sleep Wake Disorders
	CHEMBL2364608	D010689	DORAVIRINE	Phlebitis	0	0.114099	D007319 ||| D012893	Sleep Initiation and Maintenance Disorders ||| Sleep Wake Disorders
	CHEMBL2364608	D006484	DORAVIRINE	Hemorrhoids	0	0.0702398	D007319 ||| D012893	Sleep Initiation and Maintenance Disorders ||| Sleep Wake Disorders
	CHEMBL2364608	D007022	DORAVIRINE	Hypotension	0	0.0248187	D007319 ||| D012893	Sleep Initiation and Maintenance Disorders ||| Sleep Wake Disorders
	CHEMBL2364608	D012852	DORAVIRINE	Sinusitis	0	0.0393808	D007319 ||| D012893	Sleep Initiation and Maintenance Disorders ||| Sleep Wake Disorders
	CHEMBL2364608	D010996	DORAVIRINE	Pleural Effusion	0	0.0304974	D007319 ||| D012893	Sleep Initiation and Maintenance Disorders ||| Sleep Wake Disorders
	CHEMBL2364608	D011030	DORAVIRINE	Pneumothorax	0	0.0233564	D007319 ||| D012893	Sleep Initiation and Maintenance Disorders ||| Sleep Wake Disorders
	CHEMBL2364608	D014060	DORAVIRINE	Tongue Diseases	0	0.046957	D007319 ||| D012893	Sleep Initiation and Maintenance Disorders ||| Sleep Wake Disorders
	CHEMBL2364608	D004941	DORAVIRINE	Esophagitis	0	0.0191738	D007319 ||| D012893	Sleep Initiation and Maintenance Disorders ||| Sleep Wake Disorders
	CHEMBL2364608	D013276	DORAVIRINE	Stomach Ulcer	0	0.0448883	D007319 ||| D012893	Sleep Initiation and Maintenance Disorders ||| Sleep Wake Disorders
	CHEMBL2364608	D004415	DORAVIRINE	Dyspepsia	0	0.0552426	D007319 ||| D012893	Sleep Initiation and Maintenance Disorders ||| Sleep Wake Disorders
	CHEMBL2364608	D002769	DORAVIRINE	Cholelithiasis	0	0.0205931	D007319 ||| D012893	Sleep Initiation and Maintenance Disorders ||| Sleep Wake Disorders
	CHEMBL2364608	D002764	DORAVIRINE	Cholecystitis	0	0.0825468	D007319 ||| D012893	Sleep Initiation and Maintenance Disorders ||| Sleep Wake Disorders
	CHEMBL2364608	D010195	DORAVIRINE	Pancreatitis	0	0.102777	D007319 ||| D012893	Sleep Initiation and Maintenance Disorders ||| Sleep Wake Disorders
	CHEMBL2364608	D008286	DORAVIRINE	Malabsorption Syndromes	0	0.114827	D007319 ||| D012893	Sleep Initiation and Maintenance Disorders ||| Sleep Wake Disorders
	CHEMBL2364608	D002481	DORAVIRINE	Cellulitis	0	0.029463	D007319 ||| D012893	Sleep Initiation and Maintenance Disorders ||| Sleep Wake Disorders
	CHEMBL2364608	D011537	DORAVIRINE	Pruritus	0	0.0541059	D007319 ||| D012893	Sleep Initiation and Maintenance Disorders ||| Sleep Wake Disorders
	CHEMBL2364608	D008010	DORAVIRINE	Lichen Planus	0	0.0322711	D007319 ||| D012893	Sleep Initiation and Maintenance Disorders ||| Sleep Wake Disorders
	CHEMBL2364608	D017492	DORAVIRINE	Keratosis, Seborrheic	0	0.168779	D007319 ||| D012893	Sleep Initiation and Maintenance Disorders ||| Sleep Wake Disorders
	CHEMBL2364608	D011704	DORAVIRINE	Pyelonephritis	0	0.0755082	D007319 ||| D012893	Sleep Initiation and Maintenance Disorders ||| Sleep Wake Disorders
	CHEMBL2364608	D058186	DORAVIRINE	Acute Kidney Injury	0	0.0326223	D007319 ||| D012893	Sleep Initiation and Maintenance Disorders ||| Sleep Wake Disorders
	CHEMBL2364608	D007676	DORAVIRINE	Kidney Failure, Chronic	0	0.0577088	D007319 ||| D012893	Sleep Initiation and Maintenance Disorders ||| Sleep Wake Disorders
	CHEMBL2364608	D003556	DORAVIRINE	Cystitis	0	0.0318056	D007319 ||| D012893	Sleep Initiation and Maintenance Disorders ||| Sleep Wake Disorders
	CHEMBL2364608	D011470	DORAVIRINE	Prostatic Hyperplasia	0	0.0580873	D007319 ||| D012893	Sleep Initiation and Maintenance Disorders ||| Sleep Wake Disorders
	CHEMBL2364608	D011472	DORAVIRINE	Prostatitis	0	0.0363033	D007319 ||| D012893	Sleep Initiation and Maintenance Disorders ||| Sleep Wake Disorders
	CHEMBL2364608	D005348	DORAVIRINE	Fibrocystic Breast Disease	0	0.0413034	D007319 ||| D012893	Sleep Initiation and Maintenance Disorders ||| Sleep Wake Disorders
	CHEMBL2364608	D006177	DORAVIRINE	Gynecomastia	0	0.0429901	D007319 ||| D012893	Sleep Initiation and Maintenance Disorders ||| Sleep Wake Disorders
	CHEMBL2364608	D004715	DORAVIRINE	Endometriosis	0	0.037851	D007319 ||| D012893	Sleep Initiation and Maintenance Disorders ||| Sleep Wake Disorders
	CHEMBL2364608	D003680	DORAVIRINE	Deglutition Disorders	0	0.0465945	D007319 ||| D012893	Sleep Initiation and Maintenance Disorders ||| Sleep Wake Disorders
	CHEMBL2364608	D001201	DORAVIRINE	Ascites	0	0.0230479	D007319 ||| D012893	Sleep Initiation and Maintenance Disorders ||| Sleep Wake Disorders
	CHEMBL2364608	D005076	DORAVIRINE	Exanthema	0	0.123269	D007319 ||| D012893	Sleep Initiation and Maintenance Disorders ||| Sleep Wake Disorders
	CHEMBL2364608	D014717	DORAVIRINE	Vertigo	0	0.0202329	D007319 ||| D012893	Sleep Initiation and Maintenance Disorders ||| Sleep Wake Disorders
	CHEMBL2364608	D013575	DORAVIRINE	Syncope	0	0.0631712	D007319 ||| D012893	Sleep Initiation and Maintenance Disorders ||| Sleep Wake Disorders
	CHEMBL2364608	D007766	DORAVIRINE	Lacrimal Apparatus Diseases	0	0.0737479	D007319 ||| D012893	Sleep Initiation and Maintenance Disorders ||| Sleep Wake Disorders
	CHEMBL2364608	D006471	DORAVIRINE	Gastrointestinal Hemorrhage	0	0.0401855	D007319 ||| D012893	Sleep Initiation and Maintenance Disorders ||| Sleep Wake Disorders
	CHEMBL2364608	D010437	DORAVIRINE	Peptic Ulcer	0	0.0229516	D007319 ||| D012893	Sleep Initiation and Maintenance Disorders ||| Sleep Wake Disorders
	CHEMBL2364608	D005921	DORAVIRINE	Glomerulonephritis	0	0.0140821	D007319 ||| D012893	Sleep Initiation and Maintenance Disorders ||| Sleep Wake Disorders
	CHEMBL2364608	D006333	DORAVIRINE	Heart Failure	0	0.0977004	D007319 ||| D012893	Sleep Initiation and Maintenance Disorders ||| Sleep Wake Disorders
	CHEMBL2364608	D006547	DORAVIRINE	Hernia	0	0.0536692	D007319 ||| D012893	Sleep Initiation and Maintenance Disorders ||| Sleep Wake Disorders
	CHEMBL2364608	D006689	DORAVIRINE	Hodgkin Disease	0	0.031839	D007319 ||| D012893	Sleep Initiation and Maintenance Disorders ||| Sleep Wake Disorders
	CHEMBL2364608	D008113	DORAVIRINE	Liver Neoplasms	0	0.0406876	D007319 ||| D012893	Sleep Initiation and Maintenance Disorders ||| Sleep Wake Disorders
	CHEMBL2364608	D010051	DORAVIRINE	Ovarian Neoplasms	0	0.0174882	D007319 ||| D012893	Sleep Initiation and Maintenance Disorders ||| Sleep Wake Disorders
	CHEMBL2364608	D011471	DORAVIRINE	Prostatic Neoplasms	0	0.023164	D007319 ||| D012893	Sleep Initiation and Maintenance Disorders ||| Sleep Wake Disorders
	CHEMBL2364608	D000647	DORAVIRINE	Amnesia	0	0.0246246	D007319 ||| D012893	Sleep Initiation and Maintenance Disorders ||| Sleep Wake Disorders
	CHEMBL2364608	D007951	DORAVIRINE	Leukemia, Myeloid	0	0.0712158	D007319 ||| D012893	Sleep Initiation and Maintenance Disorders ||| Sleep Wake Disorders
	CHEMBL2364608	D000152	DORAVIRINE	Acne Vulgaris	0	0.0307178	D007319 ||| D012893	Sleep Initiation and Maintenance Disorders ||| Sleep Wake Disorders
	CHEMBL2364608	D000740	DORAVIRINE	Anemia	0	0.017256	D007319 ||| D012893	Sleep Initiation and Maintenance Disorders ||| Sleep Wake Disorders
	CHEMBL2364608	D001064	DORAVIRINE	Appendicitis	0	0.0352537	D007319 ||| D012893	Sleep Initiation and Maintenance Disorders ||| Sleep Wake Disorders
	CHEMBL2364608	D003248	DORAVIRINE	Constipation	0	0.0434491	D007319 ||| D012893	Sleep Initiation and Maintenance Disorders ||| Sleep Wake Disorders
	CHEMBL2364608	D015352	DORAVIRINE	Dry Eye Syndromes	0	0.0486393	D007319 ||| D012893	Sleep Initiation and Maintenance Disorders ||| Sleep Wake Disorders
	CHEMBL2364608	D004381	DORAVIRINE	Duodenal Ulcer	0	0.0387828	D007319 ||| D012893	Sleep Initiation and Maintenance Disorders ||| Sleep Wake Disorders
	CHEMBL2364608	D015837	DORAVIRINE	Vestibular Diseases	0	0.0830381	D007319 ||| D012893	Sleep Initiation and Maintenance Disorders ||| Sleep Wake Disorders
	CHEMBL2364608	D005705	DORAVIRINE	Gallbladder Diseases	0	0.0491295	D007319 ||| D012893	Sleep Initiation and Maintenance Disorders ||| Sleep Wake Disorders
	CHEMBL2364608	D006073	DORAVIRINE	Gout	0	0.0212488	D007319 ||| D012893	Sleep Initiation and Maintenance Disorders ||| Sleep Wake Disorders
	CHEMBL2364608	D001145	DORAVIRINE	Arrhythmias, Cardiac	0	0.011569	D007319 ||| D012893	Sleep Initiation and Maintenance Disorders ||| Sleep Wake Disorders
	CHEMBL2364608	D043183	DORAVIRINE	Irritable Bowel Syndrome	0	0.0268148	D007319 ||| D012893	Sleep Initiation and Maintenance Disorders ||| Sleep Wake Disorders
	CHEMBL2364608	D001851	DORAVIRINE	Bone Diseases, Metabolic	0	0.0620931	D007319 ||| D012893	Sleep Initiation and Maintenance Disorders ||| Sleep Wake Disorders
	CHEMBL2364608	D010024	DORAVIRINE	Osteoporosis	0	0.061459	D007319 ||| D012893	Sleep Initiation and Maintenance Disorders ||| Sleep Wake Disorders
	CHEMBL2364608	D009443	DORAVIRINE	Neuritis	0	0.0638119	D007319 ||| D012893	Sleep Initiation and Maintenance Disorders ||| Sleep Wake Disorders
	CHEMBL2364608	D010538	DORAVIRINE	Peritonitis	0	0.153866	D007319 ||| D012893	Sleep Initiation and Maintenance Disorders ||| Sleep Wake Disorders
	CHEMBL2364608	D010998	DORAVIRINE	Pleurisy	0	0.0331005	D007319 ||| D012893	Sleep Initiation and Maintenance Disorders ||| Sleep Wake Disorders
	CHEMBL2364608	D011565	DORAVIRINE	Psoriasis	0	0.0448615	D007319 ||| D012893	Sleep Initiation and Maintenance Disorders ||| Sleep Wake Disorders
	CHEMBL2364608	D012163	DORAVIRINE	Retinal Detachment	0	0.0442748	D007319 ||| D012893	Sleep Initiation and Maintenance Disorders ||| Sleep Wake Disorders
	CHEMBL2364608	D012393	DORAVIRINE	Rosacea	0	0.0432493	D007319 ||| D012893	Sleep Initiation and Maintenance Disorders ||| Sleep Wake Disorders
	CHEMBL2364608	D006042	DORAVIRINE	Goiter	0	0.0556958	D007319 ||| D012893	Sleep Initiation and Maintenance Disorders ||| Sleep Wake Disorders
	CHEMBL2364608	D002546	DORAVIRINE	Ischemic Attack, Transient	0	0.0681861	D007319 ||| D012893	Sleep Initiation and Maintenance Disorders ||| Sleep Wake Disorders
	CHEMBL2364608	D000083242	DORAVIRINE	Ischemic Stroke	0	0.0721345	D007319 ||| D012893	Sleep Initiation and Maintenance Disorders ||| Sleep Wake Disorders
	CHEMBL2364608	D012891	DORAVIRINE	Sleep Apnea Syndromes	0	0.515061	D007319 ||| D012893	Sleep Initiation and Maintenance Disorders ||| Sleep Wake Disorders
	CHEMBL2364608	D013921	DORAVIRINE	Thrombocytopenia	0	0.0286207	D007319 ||| D012893	Sleep Initiation and Maintenance Disorders ||| Sleep Wake Disorders
	CHEMBL2364608	D015179	DORAVIRINE	Colorectal Neoplasms	0	0.0429973	D007319 ||| D012893	Sleep Initiation and Maintenance Disorders ||| Sleep Wake Disorders
	CHEMBL2364608	D006627	DORAVIRINE	Hirschsprung Disease	0	0.0126396	D007319 ||| D012893	Sleep Initiation and Maintenance Disorders ||| Sleep Wake Disorders
	CHEMBL2364608	D013964	DORAVIRINE	Thyroid Neoplasms	0	0.0511891	D007319 ||| D012893	Sleep Initiation and Maintenance Disorders ||| Sleep Wake Disorders
	CHEMBL2364608	D010001	DORAVIRINE	Osteitis Deformans	0	0.141666	D007319 ||| D012893	Sleep Initiation and Maintenance Disorders ||| Sleep Wake Disorders
	CHEMBL2364608	D007018	DORAVIRINE	Hypopituitarism	0	0.0159501	D007319 ||| D012893	Sleep Initiation and Maintenance Disorders ||| Sleep Wake Disorders
	CHEMBL2364608	D020246	DORAVIRINE	Venous Thrombosis	0	0.00793444	D007319 ||| D012893	Sleep Initiation and Maintenance Disorders ||| Sleep Wake Disorders
	CHEMBL2364608	D000075224	DORAVIRINE	Cardiac Conduction System Disease	0	0.0405992	D007319 ||| D012893	Sleep Initiation and Maintenance Disorders ||| Sleep Wake Disorders
	CHEMBL2364608	D003731	DORAVIRINE	Dental Caries	0	0.0540607	D007319 ||| D012893	Sleep Initiation and Maintenance Disorders ||| Sleep Wake Disorders
	CHEMBL2364608	D005242	DORAVIRINE	Fecal Incontinence	0	0.0164329	D007319 ||| D012893	Sleep Initiation and Maintenance Disorders ||| Sleep Wake Disorders
	CHEMBL2364608	D016055	DORAVIRINE	Urinary Retention	0	0.0397351	D007319 ||| D012893	Sleep Initiation and Maintenance Disorders ||| Sleep Wake Disorders
	CHEMBL2364608	D011141	DORAVIRINE	Polyuria	0	0.0329393	D007319 ||| D012893	Sleep Initiation and Maintenance Disorders ||| Sleep Wake Disorders
	CHEMBL2364608	D007762	DORAVIRINE	Labyrinthitis	0	0.038959	D007319 ||| D012893	Sleep Initiation and Maintenance Disorders ||| Sleep Wake Disorders
	CHEMBL2364608	D012878	DORAVIRINE	Skin Neoplasms	0	0.0617585	D007319 ||| D012893	Sleep Initiation and Maintenance Disorders ||| Sleep Wake Disorders
	CHEMBL2364608	D009260	DORAVIRINE	Nail Diseases	0	0.01413	D007319 ||| D012893	Sleep Initiation and Maintenance Disorders ||| Sleep Wake Disorders
	CHEMBL2364608	D016491	DORAVIRINE	Peripheral Vascular Diseases	0	0.101499	D007319 ||| D012893	Sleep Initiation and Maintenance Disorders ||| Sleep Wake Disorders
	CHEMBL2364608	D011111	DORAVIRINE	Polymyalgia Rheumatica	0	0.0502106	D007319 ||| D012893	Sleep Initiation and Maintenance Disorders ||| Sleep Wake Disorders
	CHEMBL2364608	D013118	DORAVIRINE	Spinal Cord Diseases	0	0.0549385	D007319 ||| D012893	Sleep Initiation and Maintenance Disorders ||| Sleep Wake Disorders
	CHEMBL2364608	D014581	DORAVIRINE	Urticaria	0	0.00503726	D007319 ||| D012893	Sleep Initiation and Maintenance Disorders ||| Sleep Wake Disorders
	CHEMBL2364608	D014648	DORAVIRINE	Varicose Veins	0	0.0811561	D007319 ||| D012893	Sleep Initiation and Maintenance Disorders ||| Sleep Wake Disorders
	CHEMBL2364608	D010031	DORAVIRINE	Otitis	0	0.0441256	D007319 ||| D012893	Sleep Initiation and Maintenance Disorders ||| Sleep Wake Disorders
	CHEMBL2364608	D019966	DORAVIRINE	Substance-Related Disorders	0	0.0189754	D007319 ||| D012893	Sleep Initiation and Maintenance Disorders ||| Sleep Wake Disorders
	CHEMBL2364608	D015155	DORAVIRINE	Esophageal Spasm, Diffuse	0	0.0170172	D007319 ||| D012893	Sleep Initiation and Maintenance Disorders ||| Sleep Wake Disorders
	CHEMBL64	D001289	ISONIAZID	Attention Deficit Disorder with Hyperactivity	0	0.0288125	D000740 ||| D010195 ||| D000505 ||| D014717 ||| D006177 ||| D014012 ||| D003248 ||| D008180	Anemia ||| Pancreatitis ||| Alopecia ||| Vertigo ||| Gynecomastia ||| Tinnitus ||| Constipation ||| Lupus Erythematosus, Systemic
	CHEMBL64	D001008	ISONIAZID	Anxiety Disorders	0	0.053298	D000380 ||| D000740 ||| D013921 ||| D010195 ||| D000505 ||| D014717 ||| D006177 ||| D014012 ||| D003248 ||| D008180	Agranulocytosis ||| Anemia ||| Thrombocytopenia ||| Pancreatitis ||| Alopecia ||| Vertigo ||| Gynecomastia ||| Tinnitus ||| Constipation ||| Lupus Erythematosus, Systemic
	CHEMBL64	D013313	ISONIAZID	Stress Disorders, Post-Traumatic	0	0.0213378	D000740 ||| D010195 ||| D000505 ||| D014717 ||| D006177 ||| D014012 ||| D003248 ||| D008180	Anemia ||| Pancreatitis ||| Alopecia ||| Vertigo ||| Gynecomastia ||| Tinnitus ||| Constipation ||| Lupus Erythematosus, Systemic
	CHEMBL64	D000856	ISONIAZID	Anorexia Nervosa	0	0.0400177	D000740 ||| D010195 ||| D000505 ||| D014717 ||| D006177 ||| D014012 ||| D003248 ||| D008180	Anemia ||| Pancreatitis ||| Alopecia ||| Vertigo ||| Gynecomastia ||| Tinnitus ||| Constipation ||| Lupus Erythematosus, Systemic
	CHEMBL64	D015228	ISONIAZID	Hypertriglyceridemia	0	0.0444564	D000740 ||| D010195 ||| D000505 ||| D014717 ||| D006177 ||| D014012 ||| D003248 ||| D008180	Anemia ||| Pancreatitis ||| Alopecia ||| Vertigo ||| Gynecomastia ||| Tinnitus ||| Constipation ||| Lupus Erythematosus, Systemic
	CHEMBL64	D003324	ISONIAZID	Coronary Artery Disease	0	0.0687596	D000380 ||| D000740 ||| D013921 ||| D010195 ||| D000505 ||| D014717 ||| D006177 ||| D014012 ||| D003248 ||| D008180	Agranulocytosis ||| Anemia ||| Thrombocytopenia ||| Pancreatitis ||| Alopecia ||| Vertigo ||| Gynecomastia ||| Tinnitus ||| Constipation ||| Lupus Erythematosus, Systemic
	CHEMBL64	D009765	ISONIAZID	Obesity	0	0.0654036	D000380 ||| D000740 ||| D013921 ||| D010195 ||| D000505 ||| D014717 ||| D006177 ||| D014012 ||| D003248 ||| D008180	Agranulocytosis ||| Anemia ||| Thrombocytopenia ||| Pancreatitis ||| Alopecia ||| Vertigo ||| Gynecomastia ||| Tinnitus ||| Constipation ||| Lupus Erythematosus, Systemic
	CHEMBL64	D020177	ISONIAZID	Idiopathic Hypersomnia	0	0.0265721	D000505 ||| D014012 ||| D008180	Alopecia ||| Tinnitus ||| Lupus Erythematosus, Systemic
	CHEMBL64	D010300	ISONIAZID	Parkinson Disease	0	0.0161144	D000380 ||| D000740 ||| D013921 ||| D010195 ||| D000505 ||| D014717 ||| D006177 ||| D014012 ||| D003248 ||| D008180	Agranulocytosis ||| Anemia ||| Thrombocytopenia ||| Pancreatitis ||| Alopecia ||| Vertigo ||| Gynecomastia ||| Tinnitus ||| Constipation ||| Lupus Erythematosus, Systemic
	CHEMBL64	D013771	ISONIAZID	Tetralogy of Fallot	0	0.0326902	D000740 ||| D010195 ||| D000505 ||| D014717 ||| D006177 ||| D014012 ||| D003248 ||| D008180	Anemia ||| Pancreatitis ||| Alopecia ||| Vertigo ||| Gynecomastia ||| Tinnitus ||| Constipation ||| Lupus Erythematosus, Systemic
	CHEMBL64	D001172	ISONIAZID	Arthritis, Rheumatoid	0	0.18896	D000380 ||| D000740 ||| D013921 ||| D010195 ||| D000505 ||| D014717 ||| D006177 ||| D014012 ||| D003248 ||| D008180	Agranulocytosis ||| Anemia ||| Thrombocytopenia ||| Pancreatitis ||| Alopecia ||| Vertigo ||| Gynecomastia ||| Tinnitus ||| Constipation ||| Lupus Erythematosus, Systemic
	CHEMBL64	D003424	ISONIAZID	Crohn Disease	0	0.18926	D000740 ||| D010195 ||| D000505 ||| D014717 ||| D006177 ||| D014012 ||| D003248 ||| D008180	Anemia ||| Pancreatitis ||| Alopecia ||| Vertigo ||| Gynecomastia ||| Tinnitus ||| Constipation ||| Lupus Erythematosus, Systemic
	CHEMBL64	D003093	ISONIAZID	Colitis, Ulcerative	0	0.0255072	D000740 ||| D010195 ||| D000505 ||| D014717 ||| D006177 ||| D014012 ||| D003248 ||| D008180	Anemia ||| Pancreatitis ||| Alopecia ||| Vertigo ||| Gynecomastia ||| Tinnitus ||| Constipation ||| Lupus Erythematosus, Systemic
	CHEMBL64	D015212	ISONIAZID	Inflammatory Bowel Diseases	0	0.064121	D000380 ||| D000740 ||| D013921 ||| D010195 ||| D000505 ||| D014717 ||| D006177 ||| D014012 ||| D003248 ||| D008180	Agranulocytosis ||| Anemia ||| Thrombocytopenia ||| Pancreatitis ||| Alopecia ||| Vertigo ||| Gynecomastia ||| Tinnitus ||| Constipation ||| Lupus Erythematosus, Systemic
	CHEMBL64	D002761	ISONIAZID	Cholangitis	0	0.0973017	D000740 ||| D010195 ||| D000505 ||| D014717 ||| D006177 ||| D014012 ||| D003248 ||| D008180	Anemia ||| Pancreatitis ||| Alopecia ||| Vertigo ||| Gynecomastia ||| Tinnitus ||| Constipation ||| Lupus Erythematosus, Systemic
	CHEMBL64	D017098	ISONIAZID	IgA Deficiency	0	0.0621095	D000740 ||| D010195 ||| D000505 ||| D014717 ||| D006177 ||| D014012 ||| D003248 ||| D008180	Anemia ||| Pancreatitis ||| Alopecia ||| Vertigo ||| Gynecomastia ||| Tinnitus ||| Constipation ||| Lupus Erythematosus, Systemic
	CHEMBL64	D008268	ISONIAZID	Macular Degeneration	0	0.0572252	D000380 ||| D000740 ||| D013921 ||| D010195 ||| D000505 ||| D014717 ||| D006177 ||| D014012 ||| D003248 ||| D008180	Agranulocytosis ||| Anemia ||| Thrombocytopenia ||| Pancreatitis ||| Alopecia ||| Vertigo ||| Gynecomastia ||| Tinnitus ||| Constipation ||| Lupus Erythematosus, Systemic
	CHEMBL64	D034381	ISONIAZID	Hearing Loss	0	0.169137	D000740 ||| D010195 ||| D000505 ||| D014717 ||| D006177 ||| D014012 ||| D003248 ||| D008180	Anemia ||| Pancreatitis ||| Alopecia ||| Vertigo ||| Gynecomastia ||| Tinnitus ||| Constipation ||| Lupus Erythematosus, Systemic
	CHEMBL64	D014012	ISONIAZID	Tinnitus	1	0.0499755	D000505 ||| D008180	Alopecia ||| Lupus Erythematosus, Systemic
	CHEMBL64	D000505	ISONIAZID	Alopecia	1	0.0167534	D000740 ||| D010195 ||| D014717 ||| D006177 ||| D014012 ||| D003248 ||| D008180	Anemia ||| Pancreatitis ||| Vertigo ||| Gynecomastia ||| Tinnitus ||| Constipation ||| Lupus Erythematosus, Systemic
	CHEMBL64	D019226	ISONIAZID	Oral Ulcer	0	0.127282	D000740 ||| D010195 ||| D000505 ||| D014717 ||| D006177 ||| D014012 ||| D003248 ||| D008180	Anemia ||| Pancreatitis ||| Alopecia ||| Vertigo ||| Gynecomastia ||| Tinnitus ||| Constipation ||| Lupus Erythematosus, Systemic
	CHEMBL64	D000787	ISONIAZID	Angina Pectoris	0	0.0508549	D000380 ||| D000740 ||| D013921 ||| D010195 ||| D000505 ||| D014717 ||| D006177 ||| D014012 ||| D003248 ||| D008180	Agranulocytosis ||| Anemia ||| Thrombocytopenia ||| Pancreatitis ||| Alopecia ||| Vertigo ||| Gynecomastia ||| Tinnitus ||| Constipation ||| Lupus Erythematosus, Systemic
	CHEMBL64	D065631	ISONIAZID	Rhinitis, Allergic	0	0.140219	D000380 ||| D000740 ||| D013921 ||| D010195 ||| D000505 ||| D014717 ||| D006177 ||| D014012 ||| D003248 ||| D008180	Agranulocytosis ||| Anemia ||| Thrombocytopenia ||| Pancreatitis ||| Alopecia ||| Vertigo ||| Gynecomastia ||| Tinnitus ||| Constipation ||| Lupus Erythematosus, Systemic
	CHEMBL64	D001249	ISONIAZID	Asthma	0	0.113089	D000380 ||| D000740 ||| D013921 ||| D010195 ||| D000505 ||| D014717 ||| D006177 ||| D014012 ||| D003248 ||| D008180	Agranulocytosis ||| Anemia ||| Thrombocytopenia ||| Pancreatitis ||| Alopecia ||| Vertigo ||| Gynecomastia ||| Tinnitus ||| Constipation ||| Lupus Erythematosus, Systemic
	CHEMBL64	D005764	ISONIAZID	Gastroesophageal Reflux	0	0.043051	D000380 ||| D000740 ||| D013921 ||| D010195 ||| D000505 ||| D014717 ||| D006177 ||| D014012 ||| D003248 ||| D008180	Agranulocytosis ||| Anemia ||| Thrombocytopenia ||| Pancreatitis ||| Alopecia ||| Vertigo ||| Gynecomastia ||| Tinnitus ||| Constipation ||| Lupus Erythematosus, Systemic
	CHEMBL64	D007037	ISONIAZID	Hypothyroidism	0	0.161261	D000740 ||| D010195 ||| D000505 ||| D014717 ||| D006177 ||| D014012 ||| D003248 ||| D008180	Anemia ||| Pancreatitis ||| Alopecia ||| Vertigo ||| Gynecomastia ||| Tinnitus ||| Constipation ||| Lupus Erythematosus, Systemic
	CHEMBL64	D008881	ISONIAZID	Migraine Disorders	0	0.0414408	D000380 ||| D000740 ||| D013921 ||| D010195 ||| D000505 ||| D014717 ||| D006177 ||| D014012 ||| D003248 ||| D008180	Agranulocytosis ||| Anemia ||| Thrombocytopenia ||| Pancreatitis ||| Alopecia ||| Vertigo ||| Gynecomastia ||| Tinnitus ||| Constipation ||| Lupus Erythematosus, Systemic
	CHEMBL64	D004485	ISONIAZID	Eczema	0	0.0618398	D000380 ||| D000740 ||| D013921 ||| D010195 ||| D000505 ||| D014717 ||| D006177 ||| D014012 ||| D003248 ||| D008180	Agranulocytosis ||| Anemia ||| Thrombocytopenia ||| Pancreatitis ||| Alopecia ||| Vertigo ||| Gynecomastia ||| Tinnitus ||| Constipation ||| Lupus Erythematosus, Systemic
	CHEMBL64	D006937	ISONIAZID	Hypercholesterolemia	0	0.0524291	D000380 ||| D000740 ||| D013921 ||| D010195 ||| D000505 ||| D014717 ||| D006177 ||| D014012 ||| D003248 ||| D008180	Agranulocytosis ||| Anemia ||| Thrombocytopenia ||| Pancreatitis ||| Alopecia ||| Vertigo ||| Gynecomastia ||| Tinnitus ||| Constipation ||| Lupus Erythematosus, Systemic
	CHEMBL64	D012626	ISONIAZID	Sebaceous Gland Neoplasms	0	0.0685664	D000740 ||| D010195 ||| D000505 ||| D014717 ||| D006177 ||| D014012 ||| D003248 ||| D008180	Anemia ||| Pancreatitis ||| Alopecia ||| Vertigo ||| Gynecomastia ||| Tinnitus ||| Constipation ||| Lupus Erythematosus, Systemic
	CHEMBL64	D001943	ISONIAZID	Breast Neoplasms	0	0.090501	D000380 ||| D000740 ||| D013921 ||| D010195 ||| D000505 ||| D014717 ||| D006177 ||| D014012 ||| D003248 ||| D008180	Agranulocytosis ||| Anemia ||| Thrombocytopenia ||| Pancreatitis ||| Alopecia ||| Vertigo ||| Gynecomastia ||| Tinnitus ||| Constipation ||| Lupus Erythematosus, Systemic
	CHEMBL64	D002280	ISONIAZID	Carcinoma, Basal Cell	0	0.025637	D000380 ||| D000740 ||| D013921 ||| D010195 ||| D000505 ||| D014717 ||| D006177 ||| D014012 ||| D003248 ||| D008180	Agranulocytosis ||| Anemia ||| Thrombocytopenia ||| Pancreatitis ||| Alopecia ||| Vertigo ||| Gynecomastia ||| Tinnitus ||| Constipation ||| Lupus Erythematosus, Systemic
	CHEMBL64	D000230	ISONIAZID	Adenocarcinoma	0	0.0947389	D000740 ||| D010195 ||| D000505 ||| D014717 ||| D006177 ||| D014012 ||| D003248 ||| D008180	Anemia ||| Pancreatitis ||| Alopecia ||| Vertigo ||| Gynecomastia ||| Tinnitus ||| Constipation ||| Lupus Erythematosus, Systemic
	CHEMBL64	D002386	ISONIAZID	Cataract	0	0.0560196	D000380 ||| D000740 ||| D013921 ||| D010195 ||| D000505 ||| D014717 ||| D006177 ||| D014012 ||| D003248 ||| D008180	Agranulocytosis ||| Anemia ||| Thrombocytopenia ||| Pancreatitis ||| Alopecia ||| Vertigo ||| Gynecomastia ||| Tinnitus ||| Constipation ||| Lupus Erythematosus, Systemic
	CHEMBL64	D006552	ISONIAZID	Hernia, Inguinal	0	0.0415656	D000380 ||| D000740 ||| D013921 ||| D010195 ||| D000505 ||| D014717 ||| D006177 ||| D014012 ||| D003248 ||| D008180	Agranulocytosis ||| Anemia ||| Thrombocytopenia ||| Pancreatitis ||| Alopecia ||| Vertigo ||| Gynecomastia ||| Tinnitus ||| Constipation ||| Lupus Erythematosus, Systemic
	CHEMBL64	D012005	ISONIAZID	Rectal Prolapse	0	0.0252367	D000740 ||| D010195 ||| D000505 ||| D014717 ||| D006177 ||| D014012 ||| D003248 ||| D008180	Anemia ||| Pancreatitis ||| Alopecia ||| Vertigo ||| Gynecomastia ||| Tinnitus ||| Constipation ||| Lupus Erythematosus, Systemic
	CHEMBL64	D014029	ISONIAZID	Tobacco Use Disorder	0	0.0144746	D000740 ||| D010195 ||| D000505 ||| D014717 ||| D006177 ||| D014012 ||| D003248 ||| D008180	Anemia ||| Pancreatitis ||| Alopecia ||| Vertigo ||| Gynecomastia ||| Tinnitus ||| Constipation ||| Lupus Erythematosus, Systemic
	CHEMBL64	D009203	ISONIAZID	Myocardial Infarction	0	0.038811	D000380 ||| D000740 ||| D013921 ||| D010195 ||| D000505 ||| D014717 ||| D006177 ||| D014012 ||| D003248 ||| D008180	Agranulocytosis ||| Anemia ||| Thrombocytopenia ||| Pancreatitis ||| Alopecia ||| Vertigo ||| Gynecomastia ||| Tinnitus ||| Constipation ||| Lupus Erythematosus, Systemic
	CHEMBL64	D005756	ISONIAZID	Gastritis	0	0.0755741	D000380 ||| D000740 ||| D013921 ||| D010195 ||| D000505 ||| D014717 ||| D006177 ||| D014012 ||| D003248 ||| D008180	Agranulocytosis ||| Anemia ||| Thrombocytopenia ||| Pancreatitis ||| Alopecia ||| Vertigo ||| Gynecomastia ||| Tinnitus ||| Constipation ||| Lupus Erythematosus, Systemic
	CHEMBL64	D006548	ISONIAZID	Hernia, Diaphragmatic	0	0.0673151	D000380 ||| D000740 ||| D013921 ||| D010195 ||| D000505 ||| D014717 ||| D006177 ||| D014012 ||| D003248 ||| D008180	Agranulocytosis ||| Anemia ||| Thrombocytopenia ||| Pancreatitis ||| Alopecia ||| Vertigo ||| Gynecomastia ||| Tinnitus ||| Constipation ||| Lupus Erythematosus, Systemic
	CHEMBL64	D000076385	ISONIAZID	Diverticular Diseases	0	0.057622	D000740 ||| D010195 ||| D000505 ||| D014717 ||| D006177 ||| D014012 ||| D003248 ||| D008180	Anemia ||| Pancreatitis ||| Alopecia ||| Vertigo ||| Gynecomastia ||| Tinnitus ||| Constipation ||| Lupus Erythematosus, Systemic
	CHEMBL64	D007319	ISONIAZID	Sleep Initiation and Maintenance Disorders	0	0.0877836	D000380 ||| D000740 ||| D013921 ||| D010195 ||| D000505 ||| D014717 ||| D006177 ||| D014012 ||| D003248 ||| D008180	Agranulocytosis ||| Anemia ||| Thrombocytopenia ||| Pancreatitis ||| Alopecia ||| Vertigo ||| Gynecomastia ||| Tinnitus ||| Constipation ||| Lupus Erythematosus, Systemic
	CHEMBL64	D009290	ISONIAZID	Narcolepsy	0	0.0516764	D000380 ||| D000740 ||| D013921 ||| D010195 ||| D000505 ||| D014717 ||| D006177 ||| D014012 ||| D003248 ||| D008180	Agranulocytosis ||| Anemia ||| Thrombocytopenia ||| Pancreatitis ||| Alopecia ||| Vertigo ||| Gynecomastia ||| Tinnitus ||| Constipation ||| Lupus Erythematosus, Systemic
	CHEMBL64	D003922	ISONIAZID	Diabetes Mellitus, Type 1	0	0.0932799	D000740 ||| D010195 ||| D000505 ||| D014717 ||| D006177 ||| D014012 ||| D003248 ||| D008180	Anemia ||| Pancreatitis ||| Alopecia ||| Vertigo ||| Gynecomastia ||| Tinnitus ||| Constipation ||| Lupus Erythematosus, Systemic
	CHEMBL64	D002446	ISONIAZID	Celiac Disease	0	0.0118638	D000740 ||| D010195 ||| D000505 ||| D014717 ||| D006177 ||| D014012 ||| D003248 ||| D008180	Anemia ||| Pancreatitis ||| Alopecia ||| Vertigo ||| Gynecomastia ||| Tinnitus ||| Constipation ||| Lupus Erythematosus, Systemic
	CHEMBL64	D008105	ISONIAZID	Liver Cirrhosis, Biliary	0	0.0960017	D000740 ||| D010195 ||| D000505 ||| D014717 ||| D006177 ||| D014012 ||| D003248 ||| D008180	Anemia ||| Pancreatitis ||| Alopecia ||| Vertigo ||| Gynecomastia ||| Tinnitus ||| Constipation ||| Lupus Erythematosus, Systemic
	CHEMBL64	D014820	ISONIAZID	Vitiligo	0	0.0327749	D000740 ||| D010195 ||| D000505 ||| D014717 ||| D006177 ||| D014012 ||| D003248 ||| D008180	Anemia ||| Pancreatitis ||| Alopecia ||| Vertigo ||| Gynecomastia ||| Tinnitus ||| Constipation ||| Lupus Erythematosus, Systemic
	CHEMBL64	D009798	ISONIAZID	Ocular Hypertension	0	0.0323177	D000740 ||| D010195 ||| D000505 ||| D014717 ||| D006177 ||| D014012 ||| D003248 ||| D008180	Anemia ||| Pancreatitis ||| Alopecia ||| Vertigo ||| Gynecomastia ||| Tinnitus ||| Constipation ||| Lupus Erythematosus, Systemic
	CHEMBL64	D009447	ISONIAZID	Neuroblastoma	0	0.0367233	D000740 ||| D010195 ||| D000505 ||| D014717 ||| D006177 ||| D014012 ||| D003248 ||| D008180	Anemia ||| Pancreatitis ||| Alopecia ||| Vertigo ||| Gynecomastia ||| Tinnitus ||| Constipation ||| Lupus Erythematosus, Systemic
	CHEMBL64	D012559	ISONIAZID	Schizophrenia	0	0.0559664	D000380 ||| D000740 ||| D013921 ||| D010195 ||| D000505 ||| D014717 ||| D006177 ||| D014012 ||| D003248 ||| D008180	Agranulocytosis ||| Anemia ||| Thrombocytopenia ||| Pancreatitis ||| Alopecia ||| Vertigo ||| Gynecomastia ||| Tinnitus ||| Constipation ||| Lupus Erythematosus, Systemic
	CHEMBL64	D000690	ISONIAZID	Amyotrophic Lateral Sclerosis	0	0.0852328	D000740 ||| D010195 ||| D000505 ||| D014717 ||| D006177 ||| D014012 ||| D003248 ||| D008180	Anemia ||| Pancreatitis ||| Alopecia ||| Vertigo ||| Gynecomastia ||| Tinnitus ||| Constipation ||| Lupus Erythematosus, Systemic
	CHEMBL64	D008180	ISONIAZID	Lupus Erythematosus, Systemic	1	0.042751	D000380 ||| D000740 ||| D013921 ||| D010195 ||| D000505 ||| D014717 ||| D006177 ||| D014012 ||| D003248	Agranulocytosis ||| Anemia ||| Thrombocytopenia ||| Pancreatitis ||| Alopecia ||| Vertigo ||| Gynecomastia ||| Tinnitus ||| Constipation
	CHEMBL64	D000437	ISONIAZID	Alcoholism	0	0.0403279	D000740 ||| D010195 ||| D000505 ||| D014717 ||| D006177 ||| D014012 ||| D003248 ||| D008180	Anemia ||| Pancreatitis ||| Alopecia ||| Vertigo ||| Gynecomastia ||| Tinnitus ||| Constipation ||| Lupus Erythematosus, Systemic
	CHEMBL64	D000067877	ISONIAZID	Autism Spectrum Disorder	0	0.0566525	D000740 ||| D010195 ||| D000505 ||| D014717 ||| D006177 ||| D014012 ||| D003248 ||| D008180	Anemia ||| Pancreatitis ||| Alopecia ||| Vertigo ||| Gynecomastia ||| Tinnitus ||| Constipation ||| Lupus Erythematosus, Systemic
	CHEMBL64	D001714	ISONIAZID	Bipolar Disorder	0	0.0752481	D000380 ||| D000740 ||| D013921 ||| D010195 ||| D000505 ||| D014717 ||| D006177 ||| D014012 ||| D003248 ||| D008180	Agranulocytosis ||| Anemia ||| Thrombocytopenia ||| Pancreatitis ||| Alopecia ||| Vertigo ||| Gynecomastia ||| Tinnitus ||| Constipation ||| Lupus Erythematosus, Systemic
	CHEMBL64	D009771	ISONIAZID	Obsessive-Compulsive Disorder	0	0.0215829	D000740 ||| D010195 ||| D000505 ||| D014717 ||| D006177 ||| D014012 ||| D003248 ||| D008180	Anemia ||| Pancreatitis ||| Alopecia ||| Vertigo ||| Gynecomastia ||| Tinnitus ||| Constipation ||| Lupus Erythematosus, Systemic
	CHEMBL64	D003924	ISONIAZID	Diabetes Mellitus, Type 2	0	0.0361473	D000740 ||| D010195 ||| D000505 ||| D014717 ||| D006177 ||| D014012 ||| D003248 ||| D008180	Anemia ||| Pancreatitis ||| Alopecia ||| Vertigo ||| Gynecomastia ||| Tinnitus ||| Constipation ||| Lupus Erythematosus, Systemic
	CHEMBL64	D000544	ISONIAZID	Alzheimer Disease	0	0.03502	D000740 ||| D010195 ||| D000505 ||| D014717 ||| D006177 ||| D014012 ||| D003248 ||| D008180	Anemia ||| Pancreatitis ||| Alopecia ||| Vertigo ||| Gynecomastia ||| Tinnitus ||| Constipation ||| Lupus Erythematosus, Systemic
	CHEMBL64	D004827	ISONIAZID	Epilepsy	0	0.0317137	D000380 ||| D000740 ||| D013921 ||| D010195 ||| D000505 ||| D014717 ||| D006177 ||| D014012 ||| D003248 ||| D008180	Agranulocytosis ||| Anemia ||| Thrombocytopenia ||| Pancreatitis ||| Alopecia ||| Vertigo ||| Gynecomastia ||| Tinnitus ||| Constipation ||| Lupus Erythematosus, Systemic
	CHEMBL64	D005901	ISONIAZID	Glaucoma	0	0.0240302	D000380 ||| D000740 ||| D013921 ||| D010195 ||| D000505 ||| D014717 ||| D006177 ||| D014012 ||| D003248 ||| D008180	Agranulocytosis ||| Anemia ||| Thrombocytopenia ||| Pancreatitis ||| Alopecia ||| Vertigo ||| Gynecomastia ||| Tinnitus ||| Constipation ||| Lupus Erythematosus, Systemic
	CHEMBL64	D051436	ISONIAZID	Renal Insufficiency, Chronic	0	0.103744	D000740 ||| D010195 ||| D000505 ||| D014717 ||| D006177 ||| D014012 ||| D003248 ||| D008180	Anemia ||| Pancreatitis ||| Alopecia ||| Vertigo ||| Gynecomastia ||| Tinnitus ||| Constipation ||| Lupus Erythematosus, Systemic
	CHEMBL64	D013167	ISONIAZID	Spondylitis, Ankylosing	0	0.0286035	D000740 ||| D010195 ||| D000505 ||| D014717 ||| D006177 ||| D014012 ||| D003248 ||| D008180	Anemia ||| Pancreatitis ||| Alopecia ||| Vertigo ||| Gynecomastia ||| Tinnitus ||| Constipation ||| Lupus Erythematosus, Systemic
	CHEMBL64	D003863	ISONIAZID	Depression	0	0.0269086	D000380 ||| D000740 ||| D013921 ||| D010195 ||| D000505 ||| D014717 ||| D006177 ||| D014012 ||| D003248 ||| D008180	Agranulocytosis ||| Anemia ||| Thrombocytopenia ||| Pancreatitis ||| Alopecia ||| Vertigo ||| Gynecomastia ||| Tinnitus ||| Constipation ||| Lupus Erythematosus, Systemic
	CHEMBL64	D010003	ISONIAZID	Osteoarthritis	0	0.126952	D000380 ||| D000740 ||| D013921 ||| D010195 ||| D000505 ||| D014717 ||| D006177 ||| D014012 ||| D003248 ||| D008180	Agranulocytosis ||| Anemia ||| Thrombocytopenia ||| Pancreatitis ||| Alopecia ||| Vertigo ||| Gynecomastia ||| Tinnitus ||| Constipation ||| Lupus Erythematosus, Systemic
	CHEMBL64	D000419	ISONIAZID	Albuminuria	0	0.0214901	D000740 ||| D010195 ||| D000505 ||| D014717 ||| D006177 ||| D014012 ||| D003248 ||| D008180	Anemia ||| Pancreatitis ||| Alopecia ||| Vertigo ||| Gynecomastia ||| Tinnitus ||| Constipation ||| Lupus Erythematosus, Systemic
	CHEMBL64	D001281	ISONIAZID	Atrial Fibrillation	0	0.0172577	D000380 ||| D000740 ||| D013921 ||| D010195 ||| D000505 ||| D014717 ||| D006177 ||| D014012 ||| D003248 ||| D008180	Agranulocytosis ||| Anemia ||| Thrombocytopenia ||| Pancreatitis ||| Alopecia ||| Vertigo ||| Gynecomastia ||| Tinnitus ||| Constipation ||| Lupus Erythematosus, Systemic
	CHEMBL64	D006973	ISONIAZID	Hypertension	0	0.0803175	D000380 ||| D000740 ||| D013921 ||| D010195 ||| D000505 ||| D014717 ||| D006177 ||| D014012 ||| D003248 ||| D008180	Agranulocytosis ||| Anemia ||| Thrombocytopenia ||| Pancreatitis ||| Alopecia ||| Vertigo ||| Gynecomastia ||| Tinnitus ||| Constipation ||| Lupus Erythematosus, Systemic
	CHEMBL64	D006327	ISONIAZID	Heart Block	0	0.0770408	D000380 ||| D000740 ||| D013921 ||| D010195 ||| D000505 ||| D014717 ||| D006177 ||| D003248 ||| D008180	Agranulocytosis ||| Anemia ||| Thrombocytopenia ||| Pancreatitis ||| Alopecia ||| Vertigo ||| Gynecomastia ||| Constipation ||| Lupus Erythematosus, Systemic
	CHEMBL64	D055623	ISONIAZID	Keratosis, Actinic	0	0.0349596	D000380 ||| D000740 ||| D013921 ||| D010195 ||| D000505 ||| D014717 ||| D006177 ||| D003248 ||| D008180	Agranulocytosis ||| Anemia ||| Thrombocytopenia ||| Pancreatitis ||| Alopecia ||| Vertigo ||| Gynecomastia ||| Constipation ||| Lupus Erythematosus, Systemic
	CHEMBL64	D001991	ISONIAZID	Bronchitis	0	0.043337	D000380 ||| D000740 ||| D013921 ||| D010195 ||| D000505 ||| D014717 ||| D006177 ||| D003248 ||| D008180	Agranulocytosis ||| Anemia ||| Thrombocytopenia ||| Pancreatitis ||| Alopecia ||| Vertigo ||| Gynecomastia ||| Constipation ||| Lupus Erythematosus, Systemic
	CHEMBL64	D008175	ISONIAZID	Lung Neoplasms	0	0.0807944	D000380 ||| D000740 ||| D013921 ||| D010195 ||| D000505 ||| D014717 ||| D006177 ||| D003248 ||| D008180	Agranulocytosis ||| Anemia ||| Thrombocytopenia ||| Pancreatitis ||| Alopecia ||| Vertigo ||| Gynecomastia ||| Constipation ||| Lupus Erythematosus, Systemic
	CHEMBL64	D008545	ISONIAZID	Melanoma	0	0.0363373	D000380 ||| D000740 ||| D013921 ||| D010195 ||| D000505 ||| D014717 ||| D006177 ||| D003248 ||| D008180	Agranulocytosis ||| Anemia ||| Thrombocytopenia ||| Pancreatitis ||| Alopecia ||| Vertigo ||| Gynecomastia ||| Constipation ||| Lupus Erythematosus, Systemic
	CHEMBL64	D008228	ISONIAZID	Lymphoma, Non-Hodgkin	0	0.142608	D000380 ||| D000740 ||| D013921 ||| D010195 ||| D000505 ||| D014717 ||| D006177 ||| D003248 ||| D008180	Agranulocytosis ||| Anemia ||| Thrombocytopenia ||| Pancreatitis ||| Alopecia ||| Vertigo ||| Gynecomastia ||| Constipation ||| Lupus Erythematosus, Systemic
	CHEMBL64	D002294	ISONIAZID	Carcinoma, Squamous Cell	0	0.0700761	D000380 ||| D000740 ||| D013921 ||| D010195 ||| D000505 ||| D014717 ||| D006177 ||| D003248 ||| D008180	Agranulocytosis ||| Anemia ||| Thrombocytopenia ||| Pancreatitis ||| Alopecia ||| Vertigo ||| Gynecomastia ||| Constipation ||| Lupus Erythematosus, Systemic
	CHEMBL64	D002349	ISONIAZID	Carpal Tunnel Syndrome	0	0.0485028	D000380 ||| D000740 ||| D013921 ||| D010195 ||| D000505 ||| D014717 ||| D006177 ||| D014012 ||| D003248 ||| D008180	Agranulocytosis ||| Anemia ||| Thrombocytopenia ||| Pancreatitis ||| Alopecia ||| Vertigo ||| Gynecomastia ||| Tinnitus ||| Constipation ||| Lupus Erythematosus, Systemic
	CHEMBL64	D016883	ISONIAZID	Diabetic Ketoacidosis	0	0.219364	D000380 ||| D000740 ||| D013921 ||| D010195 ||| D000505 ||| D014717 ||| D006177 ||| D003248 ||| D008180	Agranulocytosis ||| Anemia ||| Thrombocytopenia ||| Pancreatitis ||| Alopecia ||| Vertigo ||| Gynecomastia ||| Constipation ||| Lupus Erythematosus, Systemic
	CHEMBL64	D001749	ISONIAZID	Urinary Bladder Neoplasms	0	0.0251463	D000380 ||| D000740 ||| D013921 ||| D010195 ||| D000505 ||| D014717 ||| D006177 ||| D003248 ||| D008180	Agranulocytosis ||| Anemia ||| Thrombocytopenia ||| Pancreatitis ||| Alopecia ||| Vertigo ||| Gynecomastia ||| Constipation ||| Lupus Erythematosus, Systemic
	CHEMBL64	D007889	ISONIAZID	Leiomyoma	0	0.0467406	D000380 ||| D000740 ||| D013921 ||| D010195 ||| D000505 ||| D014717 ||| D006177 ||| D003248 ||| D008180	Agranulocytosis ||| Anemia ||| Thrombocytopenia ||| Pancreatitis ||| Alopecia ||| Vertigo ||| Gynecomastia ||| Constipation ||| Lupus Erythematosus, Systemic
	CHEMBL64	D018798	ISONIAZID	Anemia, Iron-Deficiency	0	0.0144237	D000380 ||| D000740 ||| D013921 ||| D010195 ||| D000505 ||| D014717 ||| D006177 ||| D003248 ||| D008180	Agranulocytosis ||| Anemia ||| Thrombocytopenia ||| Pancreatitis ||| Alopecia ||| Vertigo ||| Gynecomastia ||| Constipation ||| Lupus Erythematosus, Systemic
	CHEMBL64	D000380	ISONIAZID	Agranulocytosis	1	0.0526883	D000740 ||| D013921 ||| D010195 ||| D014717 ||| D006177 ||| D003248 ||| D008180	Anemia ||| Thrombocytopenia ||| Pancreatitis ||| Vertigo ||| Gynecomastia ||| Constipation ||| Lupus Erythematosus, Systemic
	CHEMBL64	D012893	ISONIAZID	Sleep Wake Disorders	0	0.0129215	D000380 ||| D000740 ||| D013921 ||| D010195 ||| D000505 ||| D014717 ||| D006177 ||| D003248 ||| D008180	Agranulocytosis ||| Anemia ||| Thrombocytopenia ||| Pancreatitis ||| Alopecia ||| Vertigo ||| Gynecomastia ||| Constipation ||| Lupus Erythematosus, Systemic
	CHEMBL64	D006429	ISONIAZID	Hemiplegia	0	0.064802	D000380 ||| D000740 ||| D013921 ||| D010195 ||| D014717 ||| D006177 ||| D003248 ||| D008180	Agranulocytosis ||| Anemia ||| Thrombocytopenia ||| Pancreatitis ||| Vertigo ||| Gynecomastia ||| Constipation ||| Lupus Erythematosus, Systemic
	CHEMBL64	D011655	ISONIAZID	Pulmonary Embolism	0	0.0233954	D000380 ||| D000740 ||| D013921 ||| D010195 ||| D000505 ||| D014717 ||| D006177 ||| D003248 ||| D008180	Agranulocytosis ||| Anemia ||| Thrombocytopenia ||| Pancreatitis ||| Alopecia ||| Vertigo ||| Gynecomastia ||| Constipation ||| Lupus Erythematosus, Systemic
	CHEMBL64	D009202	ISONIAZID	Cardiomyopathies	0	0.0271032	D000380 ||| D000740 ||| D013921 ||| D010195 ||| D000505 ||| D014717 ||| D006177 ||| D014012 ||| D003248 ||| D008180	Agranulocytosis ||| Anemia ||| Thrombocytopenia ||| Pancreatitis ||| Alopecia ||| Vertigo ||| Gynecomastia ||| Tinnitus ||| Constipation ||| Lupus Erythematosus, Systemic
	CHEMBL64	D013345	ISONIAZID	Subarachnoid Hemorrhage	0	0.0323644	D000380 ||| D000740 ||| D013921 ||| D010195 ||| D000505 ||| D014717 ||| D006177 ||| D003248 ||| D008180	Agranulocytosis ||| Anemia ||| Thrombocytopenia ||| Pancreatitis ||| Alopecia ||| Vertigo ||| Gynecomastia ||| Constipation ||| Lupus Erythematosus, Systemic
	CHEMBL64	D002543	ISONIAZID	Cerebral Hemorrhage	0	0.0474123	D000380 ||| D000740 ||| D013921 ||| D010195 ||| D000505 ||| D014717 ||| D006177 ||| D003248 ||| D008180	Agranulocytosis ||| Anemia ||| Thrombocytopenia ||| Pancreatitis ||| Alopecia ||| Vertigo ||| Gynecomastia ||| Constipation ||| Lupus Erythematosus, Systemic
	CHEMBL64	D002544	ISONIAZID	Cerebral Infarction	0	0.0498237	D000380 ||| D000740 ||| D013921 ||| D010195 ||| D014717 ||| D006177 ||| D003248 ||| D008180	Agranulocytosis ||| Anemia ||| Thrombocytopenia ||| Pancreatitis ||| Vertigo ||| Gynecomastia ||| Constipation ||| Lupus Erythematosus, Systemic
	CHEMBL64	D050197	ISONIAZID	Arteriosclerosis	0	0.0391399	D000380 ||| D000740 ||| D013921 ||| D010195 ||| D000505 ||| D014717 ||| D006177 ||| D003248 ||| D008180	Agranulocytosis ||| Anemia ||| Thrombocytopenia ||| Pancreatitis ||| Alopecia ||| Vertigo ||| Gynecomastia ||| Constipation ||| Lupus Erythematosus, Systemic
	CHEMBL64	D010689	ISONIAZID	Phlebitis	0	0.0260102	D000380 ||| D000740 ||| D013921 ||| D010195 ||| D014717 ||| D006177 ||| D003248 ||| D008180	Agranulocytosis ||| Anemia ||| Thrombocytopenia ||| Pancreatitis ||| Vertigo ||| Gynecomastia ||| Constipation ||| Lupus Erythematosus, Systemic
	CHEMBL64	D006484	ISONIAZID	Hemorrhoids	0	0.0498682	D000380 ||| D000740 ||| D013921 ||| D010195 ||| D000505 ||| D014717 ||| D006177 ||| D003248 ||| D008180	Agranulocytosis ||| Anemia ||| Thrombocytopenia ||| Pancreatitis ||| Alopecia ||| Vertigo ||| Gynecomastia ||| Constipation ||| Lupus Erythematosus, Systemic
	CHEMBL64	D007022	ISONIAZID	Hypotension	0	0.0063815	D000380 ||| D000740 ||| D013921 ||| D010195 ||| D014717 ||| D006177 ||| D003248 ||| D008180	Agranulocytosis ||| Anemia ||| Thrombocytopenia ||| Pancreatitis ||| Vertigo ||| Gynecomastia ||| Constipation ||| Lupus Erythematosus, Systemic
	CHEMBL64	D012852	ISONIAZID	Sinusitis	0	0.0696679	D000380 ||| D000740 ||| D013921 ||| D010195 ||| D000505 ||| D014717 ||| D006177 ||| D003248 ||| D008180	Agranulocytosis ||| Anemia ||| Thrombocytopenia ||| Pancreatitis ||| Alopecia ||| Vertigo ||| Gynecomastia ||| Constipation ||| Lupus Erythematosus, Systemic
	CHEMBL64	D010996	ISONIAZID	Pleural Effusion	0	0.0648368	D000380 ||| D000740 ||| D013921 ||| D010195 ||| D014717 ||| D006177 ||| D003248 ||| D008180	Agranulocytosis ||| Anemia ||| Thrombocytopenia ||| Pancreatitis ||| Vertigo ||| Gynecomastia ||| Constipation ||| Lupus Erythematosus, Systemic
	CHEMBL64	D011030	ISONIAZID	Pneumothorax	0	0.0306839	D000380 ||| D000740 ||| D013921 ||| D010195 ||| D000505 ||| D014717 ||| D006177 ||| D003248 ||| D008180	Agranulocytosis ||| Anemia ||| Thrombocytopenia ||| Pancreatitis ||| Alopecia ||| Vertigo ||| Gynecomastia ||| Constipation ||| Lupus Erythematosus, Systemic
	CHEMBL64	D014060	ISONIAZID	Tongue Diseases	0	0.0397462	D000380 ||| D000740 ||| D013921 ||| D010195 ||| D014717 ||| D006177 ||| D003248 ||| D008180	Agranulocytosis ||| Anemia ||| Thrombocytopenia ||| Pancreatitis ||| Vertigo ||| Gynecomastia ||| Constipation ||| Lupus Erythematosus, Systemic
	CHEMBL64	D004941	ISONIAZID	Esophagitis	0	0.0563991	D000380 ||| D000740 ||| D013921 ||| D010195 ||| D014717 ||| D006177 ||| D003248 ||| D008180	Agranulocytosis ||| Anemia ||| Thrombocytopenia ||| Pancreatitis ||| Vertigo ||| Gynecomastia ||| Constipation ||| Lupus Erythematosus, Systemic
	CHEMBL64	D013276	ISONIAZID	Stomach Ulcer	0	0.0689864	D000380 ||| D000740 ||| D013921 ||| D010195 ||| D000505 ||| D014717 ||| D006177 ||| D003248 ||| D008180	Agranulocytosis ||| Anemia ||| Thrombocytopenia ||| Pancreatitis ||| Alopecia ||| Vertigo ||| Gynecomastia ||| Constipation ||| Lupus Erythematosus, Systemic
	CHEMBL64	D004415	ISONIAZID	Dyspepsia	0	0.0454656	D000380 ||| D000740 ||| D013921 ||| D010195 ||| D014717 ||| D006177 ||| D003248 ||| D008180	Agranulocytosis ||| Anemia ||| Thrombocytopenia ||| Pancreatitis ||| Vertigo ||| Gynecomastia ||| Constipation ||| Lupus Erythematosus, Systemic
	CHEMBL64	D002769	ISONIAZID	Cholelithiasis	0	0.094792	D000380 ||| D000740 ||| D013921 ||| D010195 ||| D000505 ||| D014717 ||| D006177 ||| D014012 ||| D003248 ||| D008180	Agranulocytosis ||| Anemia ||| Thrombocytopenia ||| Pancreatitis ||| Alopecia ||| Vertigo ||| Gynecomastia ||| Tinnitus ||| Constipation ||| Lupus Erythematosus, Systemic
	CHEMBL64	D002764	ISONIAZID	Cholecystitis	0	0.114314	D000380 ||| D000740 ||| D013921 ||| D010195 ||| D000505 ||| D014717 ||| D006177 ||| D003248 ||| D008180	Agranulocytosis ||| Anemia ||| Thrombocytopenia ||| Pancreatitis ||| Alopecia ||| Vertigo ||| Gynecomastia ||| Constipation ||| Lupus Erythematosus, Systemic
	CHEMBL64	D010195	ISONIAZID	Pancreatitis	1	0.0392573	D000380 ||| D000740 ||| D013921 ||| D000505 ||| D014717 ||| D006177 ||| D003248 ||| D008180	Agranulocytosis ||| Anemia ||| Thrombocytopenia ||| Alopecia ||| Vertigo ||| Gynecomastia ||| Constipation ||| Lupus Erythematosus, Systemic
	CHEMBL64	D008286	ISONIAZID	Malabsorption Syndromes	0	0.0282536	D000380 ||| D000740 ||| D013921 ||| D010195 ||| D014717 ||| D006177 ||| D003248 ||| D008180	Agranulocytosis ||| Anemia ||| Thrombocytopenia ||| Pancreatitis ||| Vertigo ||| Gynecomastia ||| Constipation ||| Lupus Erythematosus, Systemic
	CHEMBL64	D002481	ISONIAZID	Cellulitis	0	0.0994395	D000380 ||| D000740 ||| D013921 ||| D010195 ||| D014717 ||| D006177 ||| D003248 ||| D008180	Agranulocytosis ||| Anemia ||| Thrombocytopenia ||| Pancreatitis ||| Vertigo ||| Gynecomastia ||| Constipation ||| Lupus Erythematosus, Systemic
	CHEMBL64	D011537	ISONIAZID	Pruritus	0	0.00808972	D000380 ||| D000740 ||| D013921 ||| D010195 ||| D014717 ||| D006177 ||| D003248 ||| D008180	Agranulocytosis ||| Anemia ||| Thrombocytopenia ||| Pancreatitis ||| Vertigo ||| Gynecomastia ||| Constipation ||| Lupus Erythematosus, Systemic
	CHEMBL64	D008010	ISONIAZID	Lichen Planus	0	0.0171826	D000380 ||| D000740 ||| D013921 ||| D010195 ||| D000505 ||| D014717 ||| D006177 ||| D003248 ||| D008180	Agranulocytosis ||| Anemia ||| Thrombocytopenia ||| Pancreatitis ||| Alopecia ||| Vertigo ||| Gynecomastia ||| Constipation ||| Lupus Erythematosus, Systemic
	CHEMBL64	D017492	ISONIAZID	Keratosis, Seborrheic	0	0.0507245	D000380 ||| D000740 ||| D013921 ||| D010195 ||| D000505 ||| D014717 ||| D006177 ||| D003248 ||| D008180	Agranulocytosis ||| Anemia ||| Thrombocytopenia ||| Pancreatitis ||| Alopecia ||| Vertigo ||| Gynecomastia ||| Constipation ||| Lupus Erythematosus, Systemic
	CHEMBL64	D011704	ISONIAZID	Pyelonephritis	0	0.0333201	D000380 ||| D000740 ||| D013921 ||| D010195 ||| D014717 ||| D006177 ||| D003248 ||| D008180	Agranulocytosis ||| Anemia ||| Thrombocytopenia ||| Pancreatitis ||| Vertigo ||| Gynecomastia ||| Constipation ||| Lupus Erythematosus, Systemic
	CHEMBL64	D058186	ISONIAZID	Acute Kidney Injury	0	0.0459548	D000380 ||| D000740 ||| D013921 ||| D010195 ||| D014717 ||| D006177 ||| D003248 ||| D008180	Agranulocytosis ||| Anemia ||| Thrombocytopenia ||| Pancreatitis ||| Vertigo ||| Gynecomastia ||| Constipation ||| Lupus Erythematosus, Systemic
	CHEMBL64	D007676	ISONIAZID	Kidney Failure, Chronic	0	0.0945484	D000380 ||| D000740 ||| D013921 ||| D010195 ||| D000505 ||| D014717 ||| D006177 ||| D014012 ||| D003248 ||| D008180	Agranulocytosis ||| Anemia ||| Thrombocytopenia ||| Pancreatitis ||| Alopecia ||| Vertigo ||| Gynecomastia ||| Tinnitus ||| Constipation ||| Lupus Erythematosus, Systemic
	CHEMBL64	D003556	ISONIAZID	Cystitis	0	0.0558478	D000380 ||| D000740 ||| D013921 ||| D010195 ||| D000505 ||| D014717 ||| D006177 ||| D003248 ||| D008180	Agranulocytosis ||| Anemia ||| Thrombocytopenia ||| Pancreatitis ||| Alopecia ||| Vertigo ||| Gynecomastia ||| Constipation ||| Lupus Erythematosus, Systemic
	CHEMBL64	D011470	ISONIAZID	Prostatic Hyperplasia	0	0.0460376	D000380 ||| D000740 ||| D013921 ||| D010195 ||| D000505 ||| D014717 ||| D006177 ||| D003248 ||| D008180	Agranulocytosis ||| Anemia ||| Thrombocytopenia ||| Pancreatitis ||| Alopecia ||| Vertigo ||| Gynecomastia ||| Constipation ||| Lupus Erythematosus, Systemic
	CHEMBL64	D011472	ISONIAZID	Prostatitis	0	0.0748071	D000380 ||| D000740 ||| D013921 ||| D010195 ||| D014717 ||| D006177 ||| D003248 ||| D008180	Agranulocytosis ||| Anemia ||| Thrombocytopenia ||| Pancreatitis ||| Vertigo ||| Gynecomastia ||| Constipation ||| Lupus Erythematosus, Systemic
	CHEMBL64	D005348	ISONIAZID	Fibrocystic Breast Disease	0	0.0531494	D000380 ||| D000740 ||| D013921 ||| D010195 ||| D014717 ||| D006177 ||| D003248 ||| D008180	Agranulocytosis ||| Anemia ||| Thrombocytopenia ||| Pancreatitis ||| Vertigo ||| Gynecomastia ||| Constipation ||| Lupus Erythematosus, Systemic
	CHEMBL64	D006177	ISONIAZID	Gynecomastia	1	0.0394989	D000380 ||| D000740 ||| D013921 ||| D010195 ||| D000505 ||| D014717 ||| D003248 ||| D008180	Agranulocytosis ||| Anemia ||| Thrombocytopenia ||| Pancreatitis ||| Alopecia ||| Vertigo ||| Constipation ||| Lupus Erythematosus, Systemic
	CHEMBL64	D004715	ISONIAZID	Endometriosis	0	0.0508545	D000380 ||| D000740 ||| D013921 ||| D010195 ||| D000505 ||| D014717 ||| D006177 ||| D003248 ||| D008180	Agranulocytosis ||| Anemia ||| Thrombocytopenia ||| Pancreatitis ||| Alopecia ||| Vertigo ||| Gynecomastia ||| Constipation ||| Lupus Erythematosus, Systemic
	CHEMBL64	D003680	ISONIAZID	Deglutition Disorders	0	0.0404853	D000380 ||| D000740 ||| D013921 ||| D010195 ||| D014717 ||| D006177 ||| D003248 ||| D008180	Agranulocytosis ||| Anemia ||| Thrombocytopenia ||| Pancreatitis ||| Vertigo ||| Gynecomastia ||| Constipation ||| Lupus Erythematosus, Systemic
	CHEMBL64	D001201	ISONIAZID	Ascites	0	0.0330553	D000380 ||| D000740 ||| D013921 ||| D010195 ||| D014717 ||| D006177 ||| D003248 ||| D008180	Agranulocytosis ||| Anemia ||| Thrombocytopenia ||| Pancreatitis ||| Vertigo ||| Gynecomastia ||| Constipation ||| Lupus Erythematosus, Systemic
	CHEMBL64	D005076	ISONIAZID	Exanthema	0	0.072511	D000380 ||| D000740 ||| D013921 ||| D010195 ||| D014717 ||| D006177 ||| D003248 ||| D008180	Agranulocytosis ||| Anemia ||| Thrombocytopenia ||| Pancreatitis ||| Vertigo ||| Gynecomastia ||| Constipation ||| Lupus Erythematosus, Systemic
	CHEMBL64	D014717	ISONIAZID	Vertigo	1	0.05351	D000380 ||| D000740 ||| D013921 ||| D010195 ||| D000505 ||| D006177 ||| D003248 ||| D008180	Agranulocytosis ||| Anemia ||| Thrombocytopenia ||| Pancreatitis ||| Alopecia ||| Gynecomastia ||| Constipation ||| Lupus Erythematosus, Systemic
	CHEMBL64	D013575	ISONIAZID	Syncope	0	0.0330091	D000380 ||| D000740 ||| D013921 ||| D010195 ||| D014717 ||| D006177 ||| D003248 ||| D008180	Agranulocytosis ||| Anemia ||| Thrombocytopenia ||| Pancreatitis ||| Vertigo ||| Gynecomastia ||| Constipation ||| Lupus Erythematosus, Systemic
	CHEMBL64	D007766	ISONIAZID	Lacrimal Apparatus Diseases	0	0.0202495	D000380 ||| D000740 ||| D013921 ||| D010195 ||| D014717 ||| D006177 ||| D003248 ||| D008180	Agranulocytosis ||| Anemia ||| Thrombocytopenia ||| Pancreatitis ||| Vertigo ||| Gynecomastia ||| Constipation ||| Lupus Erythematosus, Systemic
	CHEMBL64	D006471	ISONIAZID	Gastrointestinal Hemorrhage	0	0.0664165	D000380 ||| D000740 ||| D013921 ||| D010195 ||| D014717 ||| D006177 ||| D003248 ||| D008180	Agranulocytosis ||| Anemia ||| Thrombocytopenia ||| Pancreatitis ||| Vertigo ||| Gynecomastia ||| Constipation ||| Lupus Erythematosus, Systemic
	CHEMBL64	D010437	ISONIAZID	Peptic Ulcer	0	0.0157536	D000380 ||| D000740 ||| D013921 ||| D010195 ||| D000505 ||| D014717 ||| D006177 ||| D003248 ||| D008180	Agranulocytosis ||| Anemia ||| Thrombocytopenia ||| Pancreatitis ||| Alopecia ||| Vertigo ||| Gynecomastia ||| Constipation ||| Lupus Erythematosus, Systemic
	CHEMBL64	D005921	ISONIAZID	Glomerulonephritis	0	0.0559951	D000380 ||| D000740 ||| D013921 ||| D010195 ||| D000505 ||| D014717 ||| D006177 ||| D003248 ||| D008180	Agranulocytosis ||| Anemia ||| Thrombocytopenia ||| Pancreatitis ||| Alopecia ||| Vertigo ||| Gynecomastia ||| Constipation ||| Lupus Erythematosus, Systemic
	CHEMBL64	D006333	ISONIAZID	Heart Failure	0	0.0759012	D000380 ||| D000740 ||| D013921 ||| D010195 ||| D000505 ||| D014717 ||| D006177 ||| D014012 ||| D003248 ||| D008180	Agranulocytosis ||| Anemia ||| Thrombocytopenia ||| Pancreatitis ||| Alopecia ||| Vertigo ||| Gynecomastia ||| Tinnitus ||| Constipation ||| Lupus Erythematosus, Systemic
	CHEMBL64	D006547	ISONIAZID	Hernia	0	0.0233595	D000380 ||| D000740 ||| D013921 ||| D010195 ||| D000505 ||| D014717 ||| D006177 ||| D003248 ||| D008180	Agranulocytosis ||| Anemia ||| Thrombocytopenia ||| Pancreatitis ||| Alopecia ||| Vertigo ||| Gynecomastia ||| Constipation ||| Lupus Erythematosus, Systemic
	CHEMBL64	D006689	ISONIAZID	Hodgkin Disease	0	0.0366643	D000380 ||| D000740 ||| D013921 ||| D010195 ||| D000505 ||| D014717 ||| D006177 ||| D003248 ||| D008180	Agranulocytosis ||| Anemia ||| Thrombocytopenia ||| Pancreatitis ||| Alopecia ||| Vertigo ||| Gynecomastia ||| Constipation ||| Lupus Erythematosus, Systemic
	CHEMBL64	D008113	ISONIAZID	Liver Neoplasms	0	0.0203239	D000380 ||| D000740 ||| D013921 ||| D010195 ||| D000505 ||| D014717 ||| D006177 ||| D003248 ||| D008180	Agranulocytosis ||| Anemia ||| Thrombocytopenia ||| Pancreatitis ||| Alopecia ||| Vertigo ||| Gynecomastia ||| Constipation ||| Lupus Erythematosus, Systemic
	CHEMBL64	D010051	ISONIAZID	Ovarian Neoplasms	0	0.0529779	D000380 ||| D000740 ||| D013921 ||| D010195 ||| D000505 ||| D014717 ||| D006177 ||| D014012 ||| D003248 ||| D008180	Agranulocytosis ||| Anemia ||| Thrombocytopenia ||| Pancreatitis ||| Alopecia ||| Vertigo ||| Gynecomastia ||| Tinnitus ||| Constipation ||| Lupus Erythematosus, Systemic
	CHEMBL64	D011471	ISONIAZID	Prostatic Neoplasms	0	0.0776696	D000380 ||| D000740 ||| D013921 ||| D010195 ||| D000505 ||| D014717 ||| D006177 ||| D003248 ||| D008180	Agranulocytosis ||| Anemia ||| Thrombocytopenia ||| Pancreatitis ||| Alopecia ||| Vertigo ||| Gynecomastia ||| Constipation ||| Lupus Erythematosus, Systemic
	CHEMBL64	D000647	ISONIAZID	Amnesia	0	0.0181328	D000380 ||| D000740 ||| D013921 ||| D010195 ||| D000505 ||| D014717 ||| D006177 ||| D003248 ||| D008180	Agranulocytosis ||| Anemia ||| Thrombocytopenia ||| Pancreatitis ||| Alopecia ||| Vertigo ||| Gynecomastia ||| Constipation ||| Lupus Erythematosus, Systemic
	CHEMBL64	D007951	ISONIAZID	Leukemia, Myeloid	0	0.0961568	D000380 ||| D000740 ||| D013921 ||| D010195 ||| D014717 ||| D006177 ||| D003248 ||| D008180	Agranulocytosis ||| Anemia ||| Thrombocytopenia ||| Pancreatitis ||| Vertigo ||| Gynecomastia ||| Constipation ||| Lupus Erythematosus, Systemic
	CHEMBL64	D000152	ISONIAZID	Acne Vulgaris	0	0.0782543	D000380 ||| D000740 ||| D013921 ||| D010195 ||| D000505 ||| D014717 ||| D006177 ||| D003248 ||| D008180	Agranulocytosis ||| Anemia ||| Thrombocytopenia ||| Pancreatitis ||| Alopecia ||| Vertigo ||| Gynecomastia ||| Constipation ||| Lupus Erythematosus, Systemic
	CHEMBL64	D000740	ISONIAZID	Anemia	1	0.0444301	D000380 ||| D013921 ||| D010195 ||| D000505 ||| D014717 ||| D006177 ||| D003248 ||| D008180	Agranulocytosis ||| Thrombocytopenia ||| Pancreatitis ||| Alopecia ||| Vertigo ||| Gynecomastia ||| Constipation ||| Lupus Erythematosus, Systemic
	CHEMBL64	D001064	ISONIAZID	Appendicitis	0	0.109681	D000380 ||| D000740 ||| D013921 ||| D010195 ||| D000505 ||| D014717 ||| D006177 ||| D003248 ||| D008180	Agranulocytosis ||| Anemia ||| Thrombocytopenia ||| Pancreatitis ||| Alopecia ||| Vertigo ||| Gynecomastia ||| Constipation ||| Lupus Erythematosus, Systemic
	CHEMBL64	D003248	ISONIAZID	Constipation	1	0.0185337	D000380 ||| D000740 ||| D013921 ||| D010195 ||| D000505 ||| D014717 ||| D006177 ||| D008180	Agranulocytosis ||| Anemia ||| Thrombocytopenia ||| Pancreatitis ||| Alopecia ||| Vertigo ||| Gynecomastia ||| Lupus Erythematosus, Systemic
	CHEMBL64	D015352	ISONIAZID	Dry Eye Syndromes	0	0.0195526	D000380 ||| D000740 ||| D013921 ||| D010195 ||| D000505 ||| D014717 ||| D006177 ||| D003248 ||| D008180	Agranulocytosis ||| Anemia ||| Thrombocytopenia ||| Pancreatitis ||| Alopecia ||| Vertigo ||| Gynecomastia ||| Constipation ||| Lupus Erythematosus, Systemic
	CHEMBL64	D004381	ISONIAZID	Duodenal Ulcer	0	0.0371553	D000380 ||| D000740 ||| D013921 ||| D010195 ||| D000505 ||| D014717 ||| D006177 ||| D003248 ||| D008180	Agranulocytosis ||| Anemia ||| Thrombocytopenia ||| Pancreatitis ||| Alopecia ||| Vertigo ||| Gynecomastia ||| Constipation ||| Lupus Erythematosus, Systemic
	CHEMBL64	D015837	ISONIAZID	Vestibular Diseases	0	0.108326	D000380 ||| D000740 ||| D013921 ||| D010195 ||| D014717 ||| D006177 ||| D003248 ||| D008180	Agranulocytosis ||| Anemia ||| Thrombocytopenia ||| Pancreatitis ||| Vertigo ||| Gynecomastia ||| Constipation ||| Lupus Erythematosus, Systemic
	CHEMBL64	D005705	ISONIAZID	Gallbladder Diseases	0	0.16252	D000380 ||| D000740 ||| D013921 ||| D010195 ||| D000505 ||| D014717 ||| D006177 ||| D003248 ||| D008180	Agranulocytosis ||| Anemia ||| Thrombocytopenia ||| Pancreatitis ||| Alopecia ||| Vertigo ||| Gynecomastia ||| Constipation ||| Lupus Erythematosus, Systemic
	CHEMBL64	D006073	ISONIAZID	Gout	0	0.0322435	D000380 ||| D000740 ||| D013921 ||| D010195 ||| D000505 ||| D014717 ||| D006177 ||| D014012 ||| D003248 ||| D008180	Agranulocytosis ||| Anemia ||| Thrombocytopenia ||| Pancreatitis ||| Alopecia ||| Vertigo ||| Gynecomastia ||| Tinnitus ||| Constipation ||| Lupus Erythematosus, Systemic
	CHEMBL64	D001145	ISONIAZID	Arrhythmias, Cardiac	0	0.0373224	D000380 ||| D000740 ||| D013921 ||| D010195 ||| D000505 ||| D014717 ||| D006177 ||| D003248 ||| D008180	Agranulocytosis ||| Anemia ||| Thrombocytopenia ||| Pancreatitis ||| Alopecia ||| Vertigo ||| Gynecomastia ||| Constipation ||| Lupus Erythematosus, Systemic
	CHEMBL64	D043183	ISONIAZID	Irritable Bowel Syndrome	0	0.0525071	D000380 ||| D000740 ||| D013921 ||| D010195 ||| D000505 ||| D014717 ||| D006177 ||| D003248 ||| D008180	Agranulocytosis ||| Anemia ||| Thrombocytopenia ||| Pancreatitis ||| Alopecia ||| Vertigo ||| Gynecomastia ||| Constipation ||| Lupus Erythematosus, Systemic
	CHEMBL64	D001851	ISONIAZID	Bone Diseases, Metabolic	0	0.0361048	D000380 ||| D000740 ||| D013921 ||| D010195 ||| D014717 ||| D006177 ||| D003248 ||| D008180	Agranulocytosis ||| Anemia ||| Thrombocytopenia ||| Pancreatitis ||| Vertigo ||| Gynecomastia ||| Constipation ||| Lupus Erythematosus, Systemic
	CHEMBL64	D010024	ISONIAZID	Osteoporosis	0	0.0243197	D000380 ||| D000740 ||| D013921 ||| D010195 ||| D000505 ||| D014717 ||| D006177 ||| D003248 ||| D008180	Agranulocytosis ||| Anemia ||| Thrombocytopenia ||| Pancreatitis ||| Alopecia ||| Vertigo ||| Gynecomastia ||| Constipation ||| Lupus Erythematosus, Systemic
	CHEMBL64	D009443	ISONIAZID	Neuritis	0	0.0668284	D000380 ||| D000740 ||| D013921 ||| D010195 ||| D014717 ||| D006177 ||| D003248 ||| D008180	Agranulocytosis ||| Anemia ||| Thrombocytopenia ||| Pancreatitis ||| Vertigo ||| Gynecomastia ||| Constipation ||| Lupus Erythematosus, Systemic
	CHEMBL64	D010538	ISONIAZID	Peritonitis	0	0.0469655	D000380 ||| D000740 ||| D013921 ||| D010195 ||| D000505 ||| D014717 ||| D006177 ||| D003248 ||| D008180	Agranulocytosis ||| Anemia ||| Thrombocytopenia ||| Pancreatitis ||| Alopecia ||| Vertigo ||| Gynecomastia ||| Constipation ||| Lupus Erythematosus, Systemic
	CHEMBL64	D010998	ISONIAZID	Pleurisy	0	0.118605	D000380 ||| D000740 ||| D013921 ||| D010195 ||| D014717 ||| D006177 ||| D003248 ||| D008180	Agranulocytosis ||| Anemia ||| Thrombocytopenia ||| Pancreatitis ||| Vertigo ||| Gynecomastia ||| Constipation ||| Lupus Erythematosus, Systemic
	CHEMBL64	D011565	ISONIAZID	Psoriasis	0	0.0599544	D000380 ||| D000740 ||| D013921 ||| D010195 ||| D000505 ||| D014717 ||| D006177 ||| D003248 ||| D008180	Agranulocytosis ||| Anemia ||| Thrombocytopenia ||| Pancreatitis ||| Alopecia ||| Vertigo ||| Gynecomastia ||| Constipation ||| Lupus Erythematosus, Systemic
	CHEMBL64	D012163	ISONIAZID	Retinal Detachment	0	0.0358059	D000380 ||| D000740 ||| D013921 ||| D010195 ||| D000505 ||| D014717 ||| D006177 ||| D003248 ||| D008180	Agranulocytosis ||| Anemia ||| Thrombocytopenia ||| Pancreatitis ||| Alopecia ||| Vertigo ||| Gynecomastia ||| Constipation ||| Lupus Erythematosus, Systemic
	CHEMBL64	D012393	ISONIAZID	Rosacea	0	0.0264795	D000380 ||| D000740 ||| D013921 ||| D010195 ||| D000505 ||| D014717 ||| D006177 ||| D003248 ||| D008180	Agranulocytosis ||| Anemia ||| Thrombocytopenia ||| Pancreatitis ||| Alopecia ||| Vertigo ||| Gynecomastia ||| Constipation ||| Lupus Erythematosus, Systemic
	CHEMBL64	D006042	ISONIAZID	Goiter	0	0.074042	D000380 ||| D000740 ||| D013921 ||| D010195 ||| D000505 ||| D014717 ||| D006177 ||| D003248 ||| D008180	Agranulocytosis ||| Anemia ||| Thrombocytopenia ||| Pancreatitis ||| Alopecia ||| Vertigo ||| Gynecomastia ||| Constipation ||| Lupus Erythematosus, Systemic
	CHEMBL64	D002546	ISONIAZID	Ischemic Attack, Transient	0	0.067016	D000380 ||| D000740 ||| D013921 ||| D010195 ||| D014717 ||| D006177 ||| D003248 ||| D008180	Agranulocytosis ||| Anemia ||| Thrombocytopenia ||| Pancreatitis ||| Vertigo ||| Gynecomastia ||| Constipation ||| Lupus Erythematosus, Systemic
	CHEMBL64	D000083242	ISONIAZID	Ischemic Stroke	0	0.0613255	D000380 ||| D000740 ||| D013921 ||| D010195 ||| D000505 ||| D014717 ||| D006177 ||| D003248 ||| D008180	Agranulocytosis ||| Anemia ||| Thrombocytopenia ||| Pancreatitis ||| Alopecia ||| Vertigo ||| Gynecomastia ||| Constipation ||| Lupus Erythematosus, Systemic
	CHEMBL64	D012891	ISONIAZID	Sleep Apnea Syndromes	0	0.0431012	D000380 ||| D000740 ||| D013921 ||| D010195 ||| D000505 ||| D014717 ||| D006177 ||| D003248 ||| D008180	Agranulocytosis ||| Anemia ||| Thrombocytopenia ||| Pancreatitis ||| Alopecia ||| Vertigo ||| Gynecomastia ||| Constipation ||| Lupus Erythematosus, Systemic
	CHEMBL64	D013921	ISONIAZID	Thrombocytopenia	1	0.0478066	D000380 ||| D000740 ||| D010195 ||| D014717 ||| D006177 ||| D003248 ||| D008180	Agranulocytosis ||| Anemia ||| Pancreatitis ||| Vertigo ||| Gynecomastia ||| Constipation ||| Lupus Erythematosus, Systemic
	CHEMBL64	D015179	ISONIAZID	Colorectal Neoplasms	0	0.0837495	D000740 ||| D010195 ||| D000505 ||| D014717 ||| D006177 ||| D014012 ||| D003248 ||| D008180	Anemia ||| Pancreatitis ||| Alopecia ||| Vertigo ||| Gynecomastia ||| Tinnitus ||| Constipation ||| Lupus Erythematosus, Systemic
	CHEMBL64	D006627	ISONIAZID	Hirschsprung Disease	0	0.0373698	D000740 ||| D010195 ||| D000505 ||| D014717 ||| D006177 ||| D003248 ||| D008180	Anemia ||| Pancreatitis ||| Alopecia ||| Vertigo ||| Gynecomastia ||| Constipation ||| Lupus Erythematosus, Systemic
	CHEMBL64	D013964	ISONIAZID	Thyroid Neoplasms	0	0.0108878	D000740 ||| D010195 ||| D000505 ||| D014717 ||| D006177 ||| D003248 ||| D008180	Anemia ||| Pancreatitis ||| Alopecia ||| Vertigo ||| Gynecomastia ||| Constipation ||| Lupus Erythematosus, Systemic
	CHEMBL64	D010001	ISONIAZID	Osteitis Deformans	0	0.042475	D000740 ||| D010195 ||| D000505 ||| D014717 ||| D006177 ||| D003248 ||| D008180	Anemia ||| Pancreatitis ||| Alopecia ||| Vertigo ||| Gynecomastia ||| Constipation ||| Lupus Erythematosus, Systemic
	CHEMBL64	D007018	ISONIAZID	Hypopituitarism	0	0.0169502	D000740 ||| D010195 ||| D000505 ||| D014717 ||| D006177 ||| D003248 ||| D008180	Anemia ||| Pancreatitis ||| Alopecia ||| Vertigo ||| Gynecomastia ||| Constipation ||| Lupus Erythematosus, Systemic
	CHEMBL64	D020246	ISONIAZID	Venous Thrombosis	0	0.0117476	D000740 ||| D010195 ||| D000505 ||| D014717 ||| D006177 ||| D003248 ||| D008180	Anemia ||| Pancreatitis ||| Alopecia ||| Vertigo ||| Gynecomastia ||| Constipation ||| Lupus Erythematosus, Systemic
	CHEMBL64	D000075224	ISONIAZID	Cardiac Conduction System Disease	0	0.100726	D000380 ||| D000740 ||| D013921 ||| D010195 ||| D014717 ||| D006177 ||| D003248 ||| D008180	Agranulocytosis ||| Anemia ||| Thrombocytopenia ||| Pancreatitis ||| Vertigo ||| Gynecomastia ||| Constipation ||| Lupus Erythematosus, Systemic
	CHEMBL64	D003731	ISONIAZID	Dental Caries	0	0.0375732	D000380 ||| D000740 ||| D013921 ||| D010195 ||| D000505 ||| D014717 ||| D006177 ||| D003248 ||| D008180	Agranulocytosis ||| Anemia ||| Thrombocytopenia ||| Pancreatitis ||| Alopecia ||| Vertigo ||| Gynecomastia ||| Constipation ||| Lupus Erythematosus, Systemic
	CHEMBL64	D005242	ISONIAZID	Fecal Incontinence	0	0.0484497	D000380 ||| D000740 ||| D013921 ||| D010195 ||| D014717 ||| D006177 ||| D003248 ||| D008180	Agranulocytosis ||| Anemia ||| Thrombocytopenia ||| Pancreatitis ||| Vertigo ||| Gynecomastia ||| Constipation ||| Lupus Erythematosus, Systemic
	CHEMBL64	D016055	ISONIAZID	Urinary Retention	0	0.0576498	D000380 ||| D000740 ||| D013921 ||| D010195 ||| D014717 ||| D006177 ||| D003248 ||| D008180	Agranulocytosis ||| Anemia ||| Thrombocytopenia ||| Pancreatitis ||| Vertigo ||| Gynecomastia ||| Constipation ||| Lupus Erythematosus, Systemic
	CHEMBL64	D011141	ISONIAZID	Polyuria	0	0.0651184	D000380 ||| D000740 ||| D013921 ||| D010195 ||| D014717 ||| D006177 ||| D003248 ||| D008180	Agranulocytosis ||| Anemia ||| Thrombocytopenia ||| Pancreatitis ||| Vertigo ||| Gynecomastia ||| Constipation ||| Lupus Erythematosus, Systemic
	CHEMBL64	D007762	ISONIAZID	Labyrinthitis	0	0.102285	D000380 ||| D000740 ||| D013921 ||| D010195 ||| D014717 ||| D006177 ||| D003248 ||| D008180	Agranulocytosis ||| Anemia ||| Thrombocytopenia ||| Pancreatitis ||| Vertigo ||| Gynecomastia ||| Constipation ||| Lupus Erythematosus, Systemic
	CHEMBL64	D012878	ISONIAZID	Skin Neoplasms	0	0.0391892	D000380 ||| D000740 ||| D013921 ||| D010195 ||| D014717 ||| D006177 ||| D003248 ||| D008180	Agranulocytosis ||| Anemia ||| Thrombocytopenia ||| Pancreatitis ||| Vertigo ||| Gynecomastia ||| Constipation ||| Lupus Erythematosus, Systemic
	CHEMBL64	D009260	ISONIAZID	Nail Diseases	0	0.0736597	D000380 ||| D000740 ||| D013921 ||| D010195 ||| D014717 ||| D006177 ||| D003248 ||| D008180	Agranulocytosis ||| Anemia ||| Thrombocytopenia ||| Pancreatitis ||| Vertigo ||| Gynecomastia ||| Constipation ||| Lupus Erythematosus, Systemic
	CHEMBL64	D016491	ISONIAZID	Peripheral Vascular Diseases	0	0.0433343	D000380 ||| D000740 ||| D013921 ||| D010195 ||| D014717 ||| D006177 ||| D003248 ||| D008180	Agranulocytosis ||| Anemia ||| Thrombocytopenia ||| Pancreatitis ||| Vertigo ||| Gynecomastia ||| Constipation ||| Lupus Erythematosus, Systemic
	CHEMBL64	D011111	ISONIAZID	Polymyalgia Rheumatica	0	0.0457326	D000380 ||| D000740 ||| D013921 ||| D010195 ||| D014717 ||| D006177 ||| D003248 ||| D008180	Agranulocytosis ||| Anemia ||| Thrombocytopenia ||| Pancreatitis ||| Vertigo ||| Gynecomastia ||| Constipation ||| Lupus Erythematosus, Systemic
	CHEMBL64	D013118	ISONIAZID	Spinal Cord Diseases	0	0.0642018	D000380 ||| D000740 ||| D013921 ||| D010195 ||| D000505 ||| D014717 ||| D006177 ||| D003248 ||| D008180	Agranulocytosis ||| Anemia ||| Thrombocytopenia ||| Pancreatitis ||| Alopecia ||| Vertigo ||| Gynecomastia ||| Constipation ||| Lupus Erythematosus, Systemic
	CHEMBL64	D014581	ISONIAZID	Urticaria	0	0.0209541	D000380 ||| D000740 ||| D013921 ||| D010195 ||| D000505 ||| D014717 ||| D006177 ||| D003248 ||| D008180	Agranulocytosis ||| Anemia ||| Thrombocytopenia ||| Pancreatitis ||| Alopecia ||| Vertigo ||| Gynecomastia ||| Constipation ||| Lupus Erythematosus, Systemic
	CHEMBL64	D014648	ISONIAZID	Varicose Veins	0	0.0630434	D000380 ||| D000740 ||| D013921 ||| D010195 ||| D000505 ||| D014717 ||| D006177 ||| D003248 ||| D008180	Agranulocytosis ||| Anemia ||| Thrombocytopenia ||| Pancreatitis ||| Alopecia ||| Vertigo ||| Gynecomastia ||| Constipation ||| Lupus Erythematosus, Systemic
	CHEMBL64	D010031	ISONIAZID	Otitis	0	0.012151	D000380 ||| D000740 ||| D013921 ||| D010195 ||| D000505 ||| D014717 ||| D006177 ||| D003248 ||| D008180	Agranulocytosis ||| Anemia ||| Thrombocytopenia ||| Pancreatitis ||| Alopecia ||| Vertigo ||| Gynecomastia ||| Constipation ||| Lupus Erythematosus, Systemic
	CHEMBL64	D019966	ISONIAZID	Substance-Related Disorders	0	0.0385928	D000380 ||| D000740 ||| D013921 ||| D010195 ||| D014717 ||| D006177 ||| D003248 ||| D008180	Agranulocytosis ||| Anemia ||| Thrombocytopenia ||| Pancreatitis ||| Vertigo ||| Gynecomastia ||| Constipation ||| Lupus Erythematosus, Systemic
	CHEMBL64	D015155	ISONIAZID	Esophageal Spasm, Diffuse	0	0.027995	D000380 ||| D000740 ||| D013921 ||| D010195 ||| D000505 ||| D014717 ||| D006177 ||| D003248 ||| D008180	Agranulocytosis ||| Anemia ||| Thrombocytopenia ||| Pancreatitis ||| Alopecia ||| Vertigo ||| Gynecomastia ||| Constipation ||| Lupus Erythematosus, Systemic
	CHEMBL1510	D001289	ELETRIPTAN	Attention Deficit Disorder with Hyperactivity	0	0.0282909	D002543 ||| D001145	Cerebral Hemorrhage ||| Arrhythmias, Cardiac
	CHEMBL1510	D001008	ELETRIPTAN	Anxiety Disorders	0	0.0319467	D002543 ||| D001145 ||| D004415 ||| D003680	Cerebral Hemorrhage ||| Arrhythmias, Cardiac ||| Dyspepsia ||| Deglutition Disorders
	CHEMBL1510	D013313	ELETRIPTAN	Stress Disorders, Post-Traumatic	0	0.0771577	D002543 ||| D001145	Cerebral Hemorrhage ||| Arrhythmias, Cardiac
	CHEMBL1510	D000856	ELETRIPTAN	Anorexia Nervosa	0	0.0603642	D002543 ||| D001145	Cerebral Hemorrhage ||| Arrhythmias, Cardiac
	CHEMBL1510	D015228	ELETRIPTAN	Hypertriglyceridemia	0	0.033057	D002543 ||| D001145	Cerebral Hemorrhage ||| Arrhythmias, Cardiac
	CHEMBL1510	D003324	ELETRIPTAN	Coronary Artery Disease	0	0.103415	D002543 ||| D001145 ||| D004415 ||| D003680	Cerebral Hemorrhage ||| Arrhythmias, Cardiac ||| Dyspepsia ||| Deglutition Disorders
	CHEMBL1510	D009765	ELETRIPTAN	Obesity	0	0.0614648	D002543 ||| D001145 ||| D004415 ||| D003680	Cerebral Hemorrhage ||| Arrhythmias, Cardiac ||| Dyspepsia ||| Deglutition Disorders
	CHEMBL1510	D010300	ELETRIPTAN	Parkinson Disease	0	0.134414	D002543 ||| D001145 ||| D004415 ||| D003680	Cerebral Hemorrhage ||| Arrhythmias, Cardiac ||| Dyspepsia ||| Deglutition Disorders
	CHEMBL1510	D013771	ELETRIPTAN	Tetralogy of Fallot	0	0.059604	D002543 ||| D001145	Cerebral Hemorrhage ||| Arrhythmias, Cardiac
	CHEMBL1510	D001172	ELETRIPTAN	Arthritis, Rheumatoid	0	0.0524113	D002543 ||| D001145 ||| D004415 ||| D003680	Cerebral Hemorrhage ||| Arrhythmias, Cardiac ||| Dyspepsia ||| Deglutition Disorders
	CHEMBL1510	D003424	ELETRIPTAN	Crohn Disease	0	0.053482	D002543 ||| D001145	Cerebral Hemorrhage ||| Arrhythmias, Cardiac
	CHEMBL1510	D003093	ELETRIPTAN	Colitis, Ulcerative	0	0.0394352	D002543 ||| D001145	Cerebral Hemorrhage ||| Arrhythmias, Cardiac
	CHEMBL1510	D015212	ELETRIPTAN	Inflammatory Bowel Diseases	0	0.0455064	D002543 ||| D001145 ||| D004415 ||| D003680	Cerebral Hemorrhage ||| Arrhythmias, Cardiac ||| Dyspepsia ||| Deglutition Disorders
	CHEMBL1510	D002761	ELETRIPTAN	Cholangitis	0	0.111424	D002543 ||| D001145	Cerebral Hemorrhage ||| Arrhythmias, Cardiac
	CHEMBL1510	D017098	ELETRIPTAN	IgA Deficiency	0	0.0348352	D002543 ||| D001145	Cerebral Hemorrhage ||| Arrhythmias, Cardiac
	CHEMBL1510	D008268	ELETRIPTAN	Macular Degeneration	0	0.0742894	D002543 ||| D001145 ||| D004415 ||| D003680	Cerebral Hemorrhage ||| Arrhythmias, Cardiac ||| Dyspepsia ||| Deglutition Disorders
	CHEMBL1510	D034381	ELETRIPTAN	Hearing Loss	0	0.0202805	D002543 ||| D001145	Cerebral Hemorrhage ||| Arrhythmias, Cardiac
	CHEMBL1510	D000505	ELETRIPTAN	Alopecia	0	0.0401125	D002543 ||| D001145	Cerebral Hemorrhage ||| Arrhythmias, Cardiac
	CHEMBL1510	D019226	ELETRIPTAN	Oral Ulcer	0	0.0326295	D002543 ||| D001145	Cerebral Hemorrhage ||| Arrhythmias, Cardiac
	CHEMBL1510	D000787	ELETRIPTAN	Angina Pectoris	0	0.166035	D002543 ||| D001145 ||| D004415 ||| D003680	Cerebral Hemorrhage ||| Arrhythmias, Cardiac ||| Dyspepsia ||| Deglutition Disorders
	CHEMBL1510	D065631	ELETRIPTAN	Rhinitis, Allergic	0	0.0451699	D002543 ||| D001145 ||| D004415 ||| D003680	Cerebral Hemorrhage ||| Arrhythmias, Cardiac ||| Dyspepsia ||| Deglutition Disorders
	CHEMBL1510	D001249	ELETRIPTAN	Asthma	0	0.0596685	D002543 ||| D001145 ||| D004415 ||| D003680	Cerebral Hemorrhage ||| Arrhythmias, Cardiac ||| Dyspepsia ||| Deglutition Disorders
	CHEMBL1510	D005764	ELETRIPTAN	Gastroesophageal Reflux	0	0.0794565	D002543 ||| D001145 ||| D004415 ||| D003680	Cerebral Hemorrhage ||| Arrhythmias, Cardiac ||| Dyspepsia ||| Deglutition Disorders
	CHEMBL1510	D007037	ELETRIPTAN	Hypothyroidism	0	0.0137965	D002543 ||| D001145	Cerebral Hemorrhage ||| Arrhythmias, Cardiac
	CHEMBL1510	D008881	ELETRIPTAN	Migraine Disorders	0	0.0118375	D002543 ||| D001145 ||| D004415 ||| D003680	Cerebral Hemorrhage ||| Arrhythmias, Cardiac ||| Dyspepsia ||| Deglutition Disorders
	CHEMBL1510	D004485	ELETRIPTAN	Eczema	0	0.00963586	D002543 ||| D001145 ||| D004415 ||| D003680	Cerebral Hemorrhage ||| Arrhythmias, Cardiac ||| Dyspepsia ||| Deglutition Disorders
	CHEMBL1510	D006937	ELETRIPTAN	Hypercholesterolemia	0	0.0347766	D002543 ||| D001145 ||| D004415 ||| D003680	Cerebral Hemorrhage ||| Arrhythmias, Cardiac ||| Dyspepsia ||| Deglutition Disorders
	CHEMBL1510	D012626	ELETRIPTAN	Sebaceous Gland Neoplasms	0	0.0668289	D002543 ||| D001145	Cerebral Hemorrhage ||| Arrhythmias, Cardiac
	CHEMBL1510	D001943	ELETRIPTAN	Breast Neoplasms	0	0.0161654	D002543 ||| D001145 ||| D004415 ||| D003680	Cerebral Hemorrhage ||| Arrhythmias, Cardiac ||| Dyspepsia ||| Deglutition Disorders
	CHEMBL1510	D002280	ELETRIPTAN	Carcinoma, Basal Cell	0	0.0751482	D002543 ||| D001145 ||| D004415 ||| D003680	Cerebral Hemorrhage ||| Arrhythmias, Cardiac ||| Dyspepsia ||| Deglutition Disorders
	CHEMBL1510	D000230	ELETRIPTAN	Adenocarcinoma	0	0.0151	D002543 ||| D001145	Cerebral Hemorrhage ||| Arrhythmias, Cardiac
	CHEMBL1510	D002386	ELETRIPTAN	Cataract	0	0.0181491	D002543 ||| D001145 ||| D004415 ||| D003680	Cerebral Hemorrhage ||| Arrhythmias, Cardiac ||| Dyspepsia ||| Deglutition Disorders
	CHEMBL1510	D006552	ELETRIPTAN	Hernia, Inguinal	0	0.0230736	D002543 ||| D001145 ||| D004415 ||| D003680	Cerebral Hemorrhage ||| Arrhythmias, Cardiac ||| Dyspepsia ||| Deglutition Disorders
	CHEMBL1510	D012005	ELETRIPTAN	Rectal Prolapse	0	0.0471611	D002543 ||| D001145	Cerebral Hemorrhage ||| Arrhythmias, Cardiac
	CHEMBL1510	D014029	ELETRIPTAN	Tobacco Use Disorder	0	0.0623558	D002543 ||| D001145	Cerebral Hemorrhage ||| Arrhythmias, Cardiac
	CHEMBL1510	D009203	ELETRIPTAN	Myocardial Infarction	0	0.0846355	D002543 ||| D001145 ||| D004415 ||| D003680	Cerebral Hemorrhage ||| Arrhythmias, Cardiac ||| Dyspepsia ||| Deglutition Disorders
	CHEMBL1510	D005756	ELETRIPTAN	Gastritis	0	0.028939	D002543 ||| D001145 ||| D004415 ||| D003680	Cerebral Hemorrhage ||| Arrhythmias, Cardiac ||| Dyspepsia ||| Deglutition Disorders
	CHEMBL1510	D006548	ELETRIPTAN	Hernia, Diaphragmatic	0	0.0411014	D002543 ||| D001145 ||| D004415 ||| D003680	Cerebral Hemorrhage ||| Arrhythmias, Cardiac ||| Dyspepsia ||| Deglutition Disorders
	CHEMBL1510	D000076385	ELETRIPTAN	Diverticular Diseases	0	0.0420581	D002543 ||| D001145	Cerebral Hemorrhage ||| Arrhythmias, Cardiac
	CHEMBL1510	D007319	ELETRIPTAN	Sleep Initiation and Maintenance Disorders	0	0.0205633	D002543 ||| D001145 ||| D004415 ||| D003680	Cerebral Hemorrhage ||| Arrhythmias, Cardiac ||| Dyspepsia ||| Deglutition Disorders
	CHEMBL1510	D009290	ELETRIPTAN	Narcolepsy	0	0.0561717	D002543 ||| D001145 ||| D004415 ||| D003680	Cerebral Hemorrhage ||| Arrhythmias, Cardiac ||| Dyspepsia ||| Deglutition Disorders
	CHEMBL1510	D003922	ELETRIPTAN	Diabetes Mellitus, Type 1	0	0.024294	D002543 ||| D001145	Cerebral Hemorrhage ||| Arrhythmias, Cardiac
	CHEMBL1510	D002446	ELETRIPTAN	Celiac Disease	0	0.0453121	D002543 ||| D001145	Cerebral Hemorrhage ||| Arrhythmias, Cardiac
	CHEMBL1510	D008105	ELETRIPTAN	Liver Cirrhosis, Biliary	0	0.00703855	D002543 ||| D001145	Cerebral Hemorrhage ||| Arrhythmias, Cardiac
	CHEMBL1510	D014820	ELETRIPTAN	Vitiligo	0	0.0857018	D002543 ||| D001145	Cerebral Hemorrhage ||| Arrhythmias, Cardiac
	CHEMBL1510	D009798	ELETRIPTAN	Ocular Hypertension	0	0.0297755	D002543 ||| D001145	Cerebral Hemorrhage ||| Arrhythmias, Cardiac
	CHEMBL1510	D009447	ELETRIPTAN	Neuroblastoma	0	0.0283695	D002543 ||| D001145	Cerebral Hemorrhage ||| Arrhythmias, Cardiac
	CHEMBL1510	D012559	ELETRIPTAN	Schizophrenia	0	0.132937	D002543 ||| D001145 ||| D004415 ||| D003680	Cerebral Hemorrhage ||| Arrhythmias, Cardiac ||| Dyspepsia ||| Deglutition Disorders
	CHEMBL1510	D000690	ELETRIPTAN	Amyotrophic Lateral Sclerosis	0	0.0359021	D002543 ||| D001145	Cerebral Hemorrhage ||| Arrhythmias, Cardiac
	CHEMBL1510	D008180	ELETRIPTAN	Lupus Erythematosus, Systemic	0	0.0402862	D002543 ||| D001145 ||| D004415 ||| D003680	Cerebral Hemorrhage ||| Arrhythmias, Cardiac ||| Dyspepsia ||| Deglutition Disorders
	CHEMBL1510	D000437	ELETRIPTAN	Alcoholism	0	0.0318936	D002543 ||| D001145	Cerebral Hemorrhage ||| Arrhythmias, Cardiac
	CHEMBL1510	D000067877	ELETRIPTAN	Autism Spectrum Disorder	0	0.071001	D002543 ||| D001145	Cerebral Hemorrhage ||| Arrhythmias, Cardiac
	CHEMBL1510	D001714	ELETRIPTAN	Bipolar Disorder	0	0.0150702	D002543 ||| D001145 ||| D004415 ||| D003680	Cerebral Hemorrhage ||| Arrhythmias, Cardiac ||| Dyspepsia ||| Deglutition Disorders
	CHEMBL1510	D009771	ELETRIPTAN	Obsessive-Compulsive Disorder	0	0.0347908	D002543 ||| D001145	Cerebral Hemorrhage ||| Arrhythmias, Cardiac
	CHEMBL1510	D003924	ELETRIPTAN	Diabetes Mellitus, Type 2	0	0.0411348	D002543 ||| D001145	Cerebral Hemorrhage ||| Arrhythmias, Cardiac
	CHEMBL1510	D000544	ELETRIPTAN	Alzheimer Disease	0	0.0187255	D002543 ||| D001145	Cerebral Hemorrhage ||| Arrhythmias, Cardiac
	CHEMBL1510	D004827	ELETRIPTAN	Epilepsy	0	0.0369571	D002543 ||| D001145 ||| D004415 ||| D003680	Cerebral Hemorrhage ||| Arrhythmias, Cardiac ||| Dyspepsia ||| Deglutition Disorders
	CHEMBL1510	D005901	ELETRIPTAN	Glaucoma	0	0.069304	D002543 ||| D001145 ||| D004415 ||| D003680	Cerebral Hemorrhage ||| Arrhythmias, Cardiac ||| Dyspepsia ||| Deglutition Disorders
	CHEMBL1510	D051436	ELETRIPTAN	Renal Insufficiency, Chronic	0	0.0137773	D002543 ||| D001145	Cerebral Hemorrhage ||| Arrhythmias, Cardiac
	CHEMBL1510	D013167	ELETRIPTAN	Spondylitis, Ankylosing	0	0.0479377	D002543 ||| D001145	Cerebral Hemorrhage ||| Arrhythmias, Cardiac
	CHEMBL1510	D003863	ELETRIPTAN	Depression	0	0.0498909	D002543 ||| D001145 ||| D004415 ||| D003680	Cerebral Hemorrhage ||| Arrhythmias, Cardiac ||| Dyspepsia ||| Deglutition Disorders
	CHEMBL1510	D010003	ELETRIPTAN	Osteoarthritis	0	0.221329	D002543 ||| D001145 ||| D004415 ||| D003680	Cerebral Hemorrhage ||| Arrhythmias, Cardiac ||| Dyspepsia ||| Deglutition Disorders
	CHEMBL1510	D000419	ELETRIPTAN	Albuminuria	0	0.0298047	D002543 ||| D001145	Cerebral Hemorrhage ||| Arrhythmias, Cardiac
	CHEMBL1510	D001281	ELETRIPTAN	Atrial Fibrillation	0	0.785834	D002543 ||| D001145 ||| D004415 ||| D003680	Cerebral Hemorrhage ||| Arrhythmias, Cardiac ||| Dyspepsia ||| Deglutition Disorders
	CHEMBL1510	D006973	ELETRIPTAN	Hypertension	0	0.0729077	D002543 ||| D001145 ||| D004415 ||| D003680	Cerebral Hemorrhage ||| Arrhythmias, Cardiac ||| Dyspepsia ||| Deglutition Disorders
	CHEMBL1510	D006327	ELETRIPTAN	Heart Block	0	0.0589586	D002543 ||| D001145 ||| D004415 ||| D003680	Cerebral Hemorrhage ||| Arrhythmias, Cardiac ||| Dyspepsia ||| Deglutition Disorders
	CHEMBL1510	D055623	ELETRIPTAN	Keratosis, Actinic	0	0.0322457	D002543 ||| D001145 ||| D004415 ||| D003680	Cerebral Hemorrhage ||| Arrhythmias, Cardiac ||| Dyspepsia ||| Deglutition Disorders
	CHEMBL1510	D001991	ELETRIPTAN	Bronchitis	0	0.0142684	D002543 ||| D001145 ||| D004415 ||| D003680	Cerebral Hemorrhage ||| Arrhythmias, Cardiac ||| Dyspepsia ||| Deglutition Disorders
	CHEMBL1510	D008175	ELETRIPTAN	Lung Neoplasms	0	0.0162536	D002543 ||| D001145 ||| D004415 ||| D003680	Cerebral Hemorrhage ||| Arrhythmias, Cardiac ||| Dyspepsia ||| Deglutition Disorders
	CHEMBL1510	D008545	ELETRIPTAN	Melanoma	0	0.0845776	D002543 ||| D001145 ||| D004415 ||| D003680	Cerebral Hemorrhage ||| Arrhythmias, Cardiac ||| Dyspepsia ||| Deglutition Disorders
	CHEMBL1510	D008228	ELETRIPTAN	Lymphoma, Non-Hodgkin	0	0.0137019	D002543 ||| D001145 ||| D004415 ||| D003680	Cerebral Hemorrhage ||| Arrhythmias, Cardiac ||| Dyspepsia ||| Deglutition Disorders
	CHEMBL1510	D002294	ELETRIPTAN	Carcinoma, Squamous Cell	0	0.0772045	D002543 ||| D001145 ||| D004415 ||| D003680	Cerebral Hemorrhage ||| Arrhythmias, Cardiac ||| Dyspepsia ||| Deglutition Disorders
	CHEMBL1510	D002349	ELETRIPTAN	Carpal Tunnel Syndrome	0	0.0278431	D002543 ||| D001145 ||| D004415 ||| D003680	Cerebral Hemorrhage ||| Arrhythmias, Cardiac ||| Dyspepsia ||| Deglutition Disorders
	CHEMBL1510	D016883	ELETRIPTAN	Diabetic Ketoacidosis	0	0.0418547	D002543 ||| D001145 ||| D004415 ||| D003680	Cerebral Hemorrhage ||| Arrhythmias, Cardiac ||| Dyspepsia ||| Deglutition Disorders
	CHEMBL1510	D001749	ELETRIPTAN	Urinary Bladder Neoplasms	0	0.0298029	D002543 ||| D001145 ||| D004415 ||| D003680	Cerebral Hemorrhage ||| Arrhythmias, Cardiac ||| Dyspepsia ||| Deglutition Disorders
	CHEMBL1510	D007889	ELETRIPTAN	Leiomyoma	0	0.0685238	D002543 ||| D001145 ||| D004415 ||| D003680	Cerebral Hemorrhage ||| Arrhythmias, Cardiac ||| Dyspepsia ||| Deglutition Disorders
	CHEMBL1510	D018798	ELETRIPTAN	Anemia, Iron-Deficiency	0	0.0167483	D002543 ||| D001145 ||| D004415 ||| D003680	Cerebral Hemorrhage ||| Arrhythmias, Cardiac ||| Dyspepsia ||| Deglutition Disorders
	CHEMBL1510	D000380	ELETRIPTAN	Agranulocytosis	0	0.0709875	D002543 ||| D001145 ||| D004415 ||| D003680	Cerebral Hemorrhage ||| Arrhythmias, Cardiac ||| Dyspepsia ||| Deglutition Disorders
	CHEMBL1510	D012893	ELETRIPTAN	Sleep Wake Disorders	0	0.062384	D002543 ||| D001145 ||| D004415 ||| D003680	Cerebral Hemorrhage ||| Arrhythmias, Cardiac ||| Dyspepsia ||| Deglutition Disorders
	CHEMBL1510	D006429	ELETRIPTAN	Hemiplegia	0	0.0371174	D002543 ||| D001145 ||| D004415 ||| D003680	Cerebral Hemorrhage ||| Arrhythmias, Cardiac ||| Dyspepsia ||| Deglutition Disorders
	CHEMBL1510	D011655	ELETRIPTAN	Pulmonary Embolism	0	0.0439084	D002543 ||| D001145 ||| D004415 ||| D003680	Cerebral Hemorrhage ||| Arrhythmias, Cardiac ||| Dyspepsia ||| Deglutition Disorders
	CHEMBL1510	D009202	ELETRIPTAN	Cardiomyopathies	0	0.033903	D002543 ||| D001145 ||| D004415 ||| D003680	Cerebral Hemorrhage ||| Arrhythmias, Cardiac ||| Dyspepsia ||| Deglutition Disorders
	CHEMBL1510	D013345	ELETRIPTAN	Subarachnoid Hemorrhage	0	0.101645	D002543 ||| D001145 ||| D004415 ||| D003680	Cerebral Hemorrhage ||| Arrhythmias, Cardiac ||| Dyspepsia ||| Deglutition Disorders
	CHEMBL1510	D002543	ELETRIPTAN	Cerebral Hemorrhage	1	0.0342734	D001145 ||| D004415 ||| D003680	Arrhythmias, Cardiac ||| Dyspepsia ||| Deglutition Disorders
	CHEMBL1510	D002544	ELETRIPTAN	Cerebral Infarction	0	0.215143	D002543 ||| D001145 ||| D004415 ||| D003680	Cerebral Hemorrhage ||| Arrhythmias, Cardiac ||| Dyspepsia ||| Deglutition Disorders
	CHEMBL1510	D050197	ELETRIPTAN	Arteriosclerosis	0	0.0809054	D002543 ||| D001145 ||| D004415 ||| D003680	Cerebral Hemorrhage ||| Arrhythmias, Cardiac ||| Dyspepsia ||| Deglutition Disorders
	CHEMBL1510	D010689	ELETRIPTAN	Phlebitis	0	0.094432	D002543 ||| D001145 ||| D004415 ||| D003680	Cerebral Hemorrhage ||| Arrhythmias, Cardiac ||| Dyspepsia ||| Deglutition Disorders
	CHEMBL1510	D006484	ELETRIPTAN	Hemorrhoids	0	0.0190066	D002543 ||| D001145 ||| D004415 ||| D003680	Cerebral Hemorrhage ||| Arrhythmias, Cardiac ||| Dyspepsia ||| Deglutition Disorders
	CHEMBL1510	D007022	ELETRIPTAN	Hypotension	0	0.0911383	D002543 ||| D001145 ||| D004415 ||| D003680	Cerebral Hemorrhage ||| Arrhythmias, Cardiac ||| Dyspepsia ||| Deglutition Disorders
	CHEMBL1510	D012852	ELETRIPTAN	Sinusitis	0	0.0361059	D002543 ||| D001145 ||| D004415 ||| D003680	Cerebral Hemorrhage ||| Arrhythmias, Cardiac ||| Dyspepsia ||| Deglutition Disorders
	CHEMBL1510	D010996	ELETRIPTAN	Pleural Effusion	0	0.0801271	D002543 ||| D001145 ||| D004415 ||| D003680	Cerebral Hemorrhage ||| Arrhythmias, Cardiac ||| Dyspepsia ||| Deglutition Disorders
	CHEMBL1510	D011030	ELETRIPTAN	Pneumothorax	0	0.0143734	D002543 ||| D001145 ||| D004415 ||| D003680	Cerebral Hemorrhage ||| Arrhythmias, Cardiac ||| Dyspepsia ||| Deglutition Disorders
	CHEMBL1510	D014060	ELETRIPTAN	Tongue Diseases	0	0.0452443	D002543 ||| D001145 ||| D004415 ||| D003680	Cerebral Hemorrhage ||| Arrhythmias, Cardiac ||| Dyspepsia ||| Deglutition Disorders
	CHEMBL1510	D004941	ELETRIPTAN	Esophagitis	0	0.157176	D002543 ||| D001145 ||| D004415 ||| D003680	Cerebral Hemorrhage ||| Arrhythmias, Cardiac ||| Dyspepsia ||| Deglutition Disorders
	CHEMBL1510	D013276	ELETRIPTAN	Stomach Ulcer	0	0.0203749	D002543 ||| D001145 ||| D004415 ||| D003680	Cerebral Hemorrhage ||| Arrhythmias, Cardiac ||| Dyspepsia ||| Deglutition Disorders
	CHEMBL1510	D004415	ELETRIPTAN	Dyspepsia	1	0.118106	D002543 ||| D001145 ||| D003680	Cerebral Hemorrhage ||| Arrhythmias, Cardiac ||| Deglutition Disorders
	CHEMBL1510	D002769	ELETRIPTAN	Cholelithiasis	0	0.0823658	D002543 ||| D001145 ||| D004415 ||| D003680	Cerebral Hemorrhage ||| Arrhythmias, Cardiac ||| Dyspepsia ||| Deglutition Disorders
	CHEMBL1510	D002764	ELETRIPTAN	Cholecystitis	0	0.0389389	D002543 ||| D001145 ||| D004415 ||| D003680	Cerebral Hemorrhage ||| Arrhythmias, Cardiac ||| Dyspepsia ||| Deglutition Disorders
	CHEMBL1510	D010195	ELETRIPTAN	Pancreatitis	0	0.0515826	D002543 ||| D001145 ||| D004415 ||| D003680	Cerebral Hemorrhage ||| Arrhythmias, Cardiac ||| Dyspepsia ||| Deglutition Disorders
	CHEMBL1510	D008286	ELETRIPTAN	Malabsorption Syndromes	0	0.0203944	D002543 ||| D001145 ||| D004415 ||| D003680	Cerebral Hemorrhage ||| Arrhythmias, Cardiac ||| Dyspepsia ||| Deglutition Disorders
	CHEMBL1510	D002481	ELETRIPTAN	Cellulitis	0	0.0598298	D002543 ||| D001145 ||| D004415 ||| D003680	Cerebral Hemorrhage ||| Arrhythmias, Cardiac ||| Dyspepsia ||| Deglutition Disorders
	CHEMBL1510	D011537	ELETRIPTAN	Pruritus	0	0.0235655	D002543 ||| D001145 ||| D004415 ||| D003680	Cerebral Hemorrhage ||| Arrhythmias, Cardiac ||| Dyspepsia ||| Deglutition Disorders
	CHEMBL1510	D008010	ELETRIPTAN	Lichen Planus	0	0.0849951	D002543 ||| D001145 ||| D004415 ||| D003680	Cerebral Hemorrhage ||| Arrhythmias, Cardiac ||| Dyspepsia ||| Deglutition Disorders
	CHEMBL1510	D017492	ELETRIPTAN	Keratosis, Seborrheic	0	0.0319778	D002543 ||| D001145 ||| D004415 ||| D003680	Cerebral Hemorrhage ||| Arrhythmias, Cardiac ||| Dyspepsia ||| Deglutition Disorders
	CHEMBL1510	D011704	ELETRIPTAN	Pyelonephritis	0	0.0500418	D002543 ||| D001145 ||| D004415 ||| D003680	Cerebral Hemorrhage ||| Arrhythmias, Cardiac ||| Dyspepsia ||| Deglutition Disorders
	CHEMBL1510	D058186	ELETRIPTAN	Acute Kidney Injury	0	0.0583086	D002543 ||| D001145 ||| D004415 ||| D003680	Cerebral Hemorrhage ||| Arrhythmias, Cardiac ||| Dyspepsia ||| Deglutition Disorders
	CHEMBL1510	D007676	ELETRIPTAN	Kidney Failure, Chronic	0	0.0218472	D002543 ||| D001145 ||| D004415 ||| D003680	Cerebral Hemorrhage ||| Arrhythmias, Cardiac ||| Dyspepsia ||| Deglutition Disorders
	CHEMBL1510	D003556	ELETRIPTAN	Cystitis	0	0.037092	D002543 ||| D001145 ||| D004415 ||| D003680	Cerebral Hemorrhage ||| Arrhythmias, Cardiac ||| Dyspepsia ||| Deglutition Disorders
	CHEMBL1510	D011470	ELETRIPTAN	Prostatic Hyperplasia	0	0.0395535	D002543 ||| D001145 ||| D004415 ||| D003680	Cerebral Hemorrhage ||| Arrhythmias, Cardiac ||| Dyspepsia ||| Deglutition Disorders
	CHEMBL1510	D011472	ELETRIPTAN	Prostatitis	0	0.040584	D002543 ||| D001145 ||| D004415 ||| D003680	Cerebral Hemorrhage ||| Arrhythmias, Cardiac ||| Dyspepsia ||| Deglutition Disorders
	CHEMBL1510	D005348	ELETRIPTAN	Fibrocystic Breast Disease	0	0.0188412	D002543 ||| D001145 ||| D004415 ||| D003680	Cerebral Hemorrhage ||| Arrhythmias, Cardiac ||| Dyspepsia ||| Deglutition Disorders
	CHEMBL1510	D006177	ELETRIPTAN	Gynecomastia	0	0.0339772	D002543 ||| D001145 ||| D004415 ||| D003680	Cerebral Hemorrhage ||| Arrhythmias, Cardiac ||| Dyspepsia ||| Deglutition Disorders
	CHEMBL1510	D004715	ELETRIPTAN	Endometriosis	0	0.0472189	D002543 ||| D001145 ||| D004415 ||| D003680	Cerebral Hemorrhage ||| Arrhythmias, Cardiac ||| Dyspepsia ||| Deglutition Disorders
	CHEMBL1510	D003680	ELETRIPTAN	Deglutition Disorders	1	0.0924412	D002543 ||| D001145 ||| D004415	Cerebral Hemorrhage ||| Arrhythmias, Cardiac ||| Dyspepsia
	CHEMBL1510	D001201	ELETRIPTAN	Ascites	0	0.0414163	D002543 ||| D001145 ||| D004415 ||| D003680	Cerebral Hemorrhage ||| Arrhythmias, Cardiac ||| Dyspepsia ||| Deglutition Disorders
	CHEMBL1510	D005076	ELETRIPTAN	Exanthema	0	0.0799239	D002543 ||| D001145 ||| D004415 ||| D003680	Cerebral Hemorrhage ||| Arrhythmias, Cardiac ||| Dyspepsia ||| Deglutition Disorders
	CHEMBL1510	D014717	ELETRIPTAN	Vertigo	0	0.0436718	D002543 ||| D001145 ||| D004415 ||| D003680	Cerebral Hemorrhage ||| Arrhythmias, Cardiac ||| Dyspepsia ||| Deglutition Disorders
	CHEMBL1510	D013575	ELETRIPTAN	Syncope	0	0.0956904	D002543 ||| D001145 ||| D004415 ||| D003680	Cerebral Hemorrhage ||| Arrhythmias, Cardiac ||| Dyspepsia ||| Deglutition Disorders
	CHEMBL1510	D007766	ELETRIPTAN	Lacrimal Apparatus Diseases	0	0.0501239	D002543 ||| D001145 ||| D004415 ||| D003680	Cerebral Hemorrhage ||| Arrhythmias, Cardiac ||| Dyspepsia ||| Deglutition Disorders
	CHEMBL1510	D006471	ELETRIPTAN	Gastrointestinal Hemorrhage	0	0.046363	D002543 ||| D001145 ||| D004415 ||| D003680	Cerebral Hemorrhage ||| Arrhythmias, Cardiac ||| Dyspepsia ||| Deglutition Disorders
	CHEMBL1510	D010437	ELETRIPTAN	Peptic Ulcer	0	0.112739	D002543 ||| D001145 ||| D004415 ||| D003680	Cerebral Hemorrhage ||| Arrhythmias, Cardiac ||| Dyspepsia ||| Deglutition Disorders
	CHEMBL1510	D005921	ELETRIPTAN	Glomerulonephritis	0	0.0926301	D002543 ||| D001145 ||| D004415 ||| D003680	Cerebral Hemorrhage ||| Arrhythmias, Cardiac ||| Dyspepsia ||| Deglutition Disorders
	CHEMBL1510	D006333	ELETRIPTAN	Heart Failure	0	0.0884261	D002543 ||| D001145 ||| D004415 ||| D003680	Cerebral Hemorrhage ||| Arrhythmias, Cardiac ||| Dyspepsia ||| Deglutition Disorders
	CHEMBL1510	D006547	ELETRIPTAN	Hernia	0	0.058941	D002543 ||| D001145 ||| D004415 ||| D003680	Cerebral Hemorrhage ||| Arrhythmias, Cardiac ||| Dyspepsia ||| Deglutition Disorders
	CHEMBL1510	D006689	ELETRIPTAN	Hodgkin Disease	0	0.00710852	D002543 ||| D001145 ||| D004415 ||| D003680	Cerebral Hemorrhage ||| Arrhythmias, Cardiac ||| Dyspepsia ||| Deglutition Disorders
	CHEMBL1510	D008113	ELETRIPTAN	Liver Neoplasms	0	0.0414164	D002543 ||| D001145 ||| D004415 ||| D003680	Cerebral Hemorrhage ||| Arrhythmias, Cardiac ||| Dyspepsia ||| Deglutition Disorders
	CHEMBL1510	D010051	ELETRIPTAN	Ovarian Neoplasms	0	0.0243522	D002543 ||| D001145 ||| D004415 ||| D003680	Cerebral Hemorrhage ||| Arrhythmias, Cardiac ||| Dyspepsia ||| Deglutition Disorders
	CHEMBL1510	D011471	ELETRIPTAN	Prostatic Neoplasms	0	0.0650898	D002543 ||| D001145 ||| D004415 ||| D003680	Cerebral Hemorrhage ||| Arrhythmias, Cardiac ||| Dyspepsia ||| Deglutition Disorders
	CHEMBL1510	D000647	ELETRIPTAN	Amnesia	0	0.0288506	D002543 ||| D001145 ||| D004415 ||| D003680	Cerebral Hemorrhage ||| Arrhythmias, Cardiac ||| Dyspepsia ||| Deglutition Disorders
	CHEMBL1510	D007951	ELETRIPTAN	Leukemia, Myeloid	0	0.0171686	D002543 ||| D001145 ||| D004415 ||| D003680	Cerebral Hemorrhage ||| Arrhythmias, Cardiac ||| Dyspepsia ||| Deglutition Disorders
	CHEMBL1510	D000152	ELETRIPTAN	Acne Vulgaris	0	0.0230705	D002543 ||| D001145 ||| D004415 ||| D003680	Cerebral Hemorrhage ||| Arrhythmias, Cardiac ||| Dyspepsia ||| Deglutition Disorders
	CHEMBL1510	D000740	ELETRIPTAN	Anemia	0	0.0402019	D002543 ||| D001145 ||| D004415 ||| D003680	Cerebral Hemorrhage ||| Arrhythmias, Cardiac ||| Dyspepsia ||| Deglutition Disorders
	CHEMBL1510	D001064	ELETRIPTAN	Appendicitis	0	0.0114433	D002543 ||| D001145 ||| D004415 ||| D003680	Cerebral Hemorrhage ||| Arrhythmias, Cardiac ||| Dyspepsia ||| Deglutition Disorders
	CHEMBL1510	D003248	ELETRIPTAN	Constipation	0	0.0168737	D002543 ||| D001145 ||| D004415 ||| D003680	Cerebral Hemorrhage ||| Arrhythmias, Cardiac ||| Dyspepsia ||| Deglutition Disorders
	CHEMBL1510	D015352	ELETRIPTAN	Dry Eye Syndromes	0	0.0830653	D002543 ||| D001145 ||| D004415 ||| D003680	Cerebral Hemorrhage ||| Arrhythmias, Cardiac ||| Dyspepsia ||| Deglutition Disorders
	CHEMBL1510	D004381	ELETRIPTAN	Duodenal Ulcer	0	0.0256917	D002543 ||| D001145 ||| D004415 ||| D003680	Cerebral Hemorrhage ||| Arrhythmias, Cardiac ||| Dyspepsia ||| Deglutition Disorders
	CHEMBL1510	D015837	ELETRIPTAN	Vestibular Diseases	0	0.0296944	D002543 ||| D001145 ||| D004415 ||| D003680	Cerebral Hemorrhage ||| Arrhythmias, Cardiac ||| Dyspepsia ||| Deglutition Disorders
	CHEMBL1510	D005705	ELETRIPTAN	Gallbladder Diseases	0	0.0591305	D002543 ||| D001145 ||| D004415 ||| D003680	Cerebral Hemorrhage ||| Arrhythmias, Cardiac ||| Dyspepsia ||| Deglutition Disorders
	CHEMBL1510	D006073	ELETRIPTAN	Gout	0	0.0220969	D002543 ||| D001145 ||| D004415 ||| D003680	Cerebral Hemorrhage ||| Arrhythmias, Cardiac ||| Dyspepsia ||| Deglutition Disorders
	CHEMBL1510	D001145	ELETRIPTAN	Arrhythmias, Cardiac	1	0.0820158	D002543 ||| D004415 ||| D003680	Cerebral Hemorrhage ||| Dyspepsia ||| Deglutition Disorders
	CHEMBL1510	D043183	ELETRIPTAN	Irritable Bowel Syndrome	0	0.0283545	D002543 ||| D001145 ||| D004415 ||| D003680	Cerebral Hemorrhage ||| Arrhythmias, Cardiac ||| Dyspepsia ||| Deglutition Disorders
	CHEMBL1510	D001851	ELETRIPTAN	Bone Diseases, Metabolic	0	0.0619853	D002543 ||| D001145 ||| D004415 ||| D003680	Cerebral Hemorrhage ||| Arrhythmias, Cardiac ||| Dyspepsia ||| Deglutition Disorders
	CHEMBL1510	D010024	ELETRIPTAN	Osteoporosis	0	0.0234423	D002543 ||| D001145 ||| D004415 ||| D003680	Cerebral Hemorrhage ||| Arrhythmias, Cardiac ||| Dyspepsia ||| Deglutition Disorders
	CHEMBL1510	D009443	ELETRIPTAN	Neuritis	0	0.0861134	D002543 ||| D001145 ||| D004415 ||| D003680	Cerebral Hemorrhage ||| Arrhythmias, Cardiac ||| Dyspepsia ||| Deglutition Disorders
	CHEMBL1510	D010538	ELETRIPTAN	Peritonitis	0	0.0255304	D002543 ||| D001145 ||| D004415 ||| D003680	Cerebral Hemorrhage ||| Arrhythmias, Cardiac ||| Dyspepsia ||| Deglutition Disorders
	CHEMBL1510	D010998	ELETRIPTAN	Pleurisy	0	0.0454844	D002543 ||| D001145 ||| D004415 ||| D003680	Cerebral Hemorrhage ||| Arrhythmias, Cardiac ||| Dyspepsia ||| Deglutition Disorders
	CHEMBL1510	D011565	ELETRIPTAN	Psoriasis	0	0.0430002	D002543 ||| D001145 ||| D004415 ||| D003680	Cerebral Hemorrhage ||| Arrhythmias, Cardiac ||| Dyspepsia ||| Deglutition Disorders
	CHEMBL1510	D012163	ELETRIPTAN	Retinal Detachment	0	0.00769102	D002543 ||| D001145 ||| D004415 ||| D003680	Cerebral Hemorrhage ||| Arrhythmias, Cardiac ||| Dyspepsia ||| Deglutition Disorders
	CHEMBL1510	D012393	ELETRIPTAN	Rosacea	0	0.0202263	D002543 ||| D001145 ||| D004415 ||| D003680	Cerebral Hemorrhage ||| Arrhythmias, Cardiac ||| Dyspepsia ||| Deglutition Disorders
	CHEMBL1510	D006042	ELETRIPTAN	Goiter	0	0.0648152	D002543 ||| D001145 ||| D004415 ||| D003680	Cerebral Hemorrhage ||| Arrhythmias, Cardiac ||| Dyspepsia ||| Deglutition Disorders
	CHEMBL1510	D002546	ELETRIPTAN	Ischemic Attack, Transient	0	0.0634807	D002543 ||| D001145 ||| D004415 ||| D003680	Cerebral Hemorrhage ||| Arrhythmias, Cardiac ||| Dyspepsia ||| Deglutition Disorders
	CHEMBL1510	D000083242	ELETRIPTAN	Ischemic Stroke	0	0.349804	D002543 ||| D001145 ||| D004415 ||| D003680	Cerebral Hemorrhage ||| Arrhythmias, Cardiac ||| Dyspepsia ||| Deglutition Disorders
	CHEMBL1510	D012891	ELETRIPTAN	Sleep Apnea Syndromes	0	0.0223494	D002543 ||| D001145 ||| D004415 ||| D003680	Cerebral Hemorrhage ||| Arrhythmias, Cardiac ||| Dyspepsia ||| Deglutition Disorders
	CHEMBL1510	D013921	ELETRIPTAN	Thrombocytopenia	0	0.0158763	D002543 ||| D001145 ||| D004415 ||| D003680	Cerebral Hemorrhage ||| Arrhythmias, Cardiac ||| Dyspepsia ||| Deglutition Disorders
	CHEMBL1510	D015179	ELETRIPTAN	Colorectal Neoplasms	0	0.0302011	D002543 ||| D001145	Cerebral Hemorrhage ||| Arrhythmias, Cardiac
	CHEMBL1510	D006627	ELETRIPTAN	Hirschsprung Disease	0	0.0400646	D002543 ||| D001145	Cerebral Hemorrhage ||| Arrhythmias, Cardiac
	CHEMBL1510	D013964	ELETRIPTAN	Thyroid Neoplasms	0	0.103172	D002543 ||| D001145	Cerebral Hemorrhage ||| Arrhythmias, Cardiac
	CHEMBL1510	D010001	ELETRIPTAN	Osteitis Deformans	0	0.0260494	D002543 ||| D001145	Cerebral Hemorrhage ||| Arrhythmias, Cardiac
	CHEMBL1510	D007018	ELETRIPTAN	Hypopituitarism	0	0.0302748	D002543 ||| D001145	Cerebral Hemorrhage ||| Arrhythmias, Cardiac
	CHEMBL1510	D020246	ELETRIPTAN	Venous Thrombosis	0	0.0218212	D002543 ||| D001145	Cerebral Hemorrhage ||| Arrhythmias, Cardiac
	CHEMBL1510	D000075224	ELETRIPTAN	Cardiac Conduction System Disease	0	0.106094	D002543 ||| D001145 ||| D004415 ||| D003680	Cerebral Hemorrhage ||| Arrhythmias, Cardiac ||| Dyspepsia ||| Deglutition Disorders
	CHEMBL1510	D003731	ELETRIPTAN	Dental Caries	0	0.021446	D002543 ||| D001145 ||| D004415 ||| D003680	Cerebral Hemorrhage ||| Arrhythmias, Cardiac ||| Dyspepsia ||| Deglutition Disorders
	CHEMBL1510	D005242	ELETRIPTAN	Fecal Incontinence	0	0.0769265	D002543 ||| D001145 ||| D004415 ||| D003680	Cerebral Hemorrhage ||| Arrhythmias, Cardiac ||| Dyspepsia ||| Deglutition Disorders
	CHEMBL1510	D016055	ELETRIPTAN	Urinary Retention	0	0.034426	D002543 ||| D001145 ||| D004415 ||| D003680	Cerebral Hemorrhage ||| Arrhythmias, Cardiac ||| Dyspepsia ||| Deglutition Disorders
	CHEMBL1510	D011141	ELETRIPTAN	Polyuria	0	0.0627261	D002543 ||| D001145 ||| D004415 ||| D003680	Cerebral Hemorrhage ||| Arrhythmias, Cardiac ||| Dyspepsia ||| Deglutition Disorders
	CHEMBL1510	D007762	ELETRIPTAN	Labyrinthitis	0	0.0654752	D002543 ||| D001145 ||| D004415 ||| D003680	Cerebral Hemorrhage ||| Arrhythmias, Cardiac ||| Dyspepsia ||| Deglutition Disorders
	CHEMBL1510	D012878	ELETRIPTAN	Skin Neoplasms	0	0.025213	D002543 ||| D001145 ||| D004415 ||| D003680	Cerebral Hemorrhage ||| Arrhythmias, Cardiac ||| Dyspepsia ||| Deglutition Disorders
	CHEMBL1510	D009260	ELETRIPTAN	Nail Diseases	0	0.0562649	D002543 ||| D001145 ||| D004415 ||| D003680	Cerebral Hemorrhage ||| Arrhythmias, Cardiac ||| Dyspepsia ||| Deglutition Disorders
	CHEMBL1510	D016491	ELETRIPTAN	Peripheral Vascular Diseases	0	0.0332232	D002543 ||| D001145 ||| D004415 ||| D003680	Cerebral Hemorrhage ||| Arrhythmias, Cardiac ||| Dyspepsia ||| Deglutition Disorders
	CHEMBL1510	D011111	ELETRIPTAN	Polymyalgia Rheumatica	0	0.0303098	D002543 ||| D001145 ||| D004415 ||| D003680	Cerebral Hemorrhage ||| Arrhythmias, Cardiac ||| Dyspepsia ||| Deglutition Disorders
	CHEMBL1510	D013118	ELETRIPTAN	Spinal Cord Diseases	0	0.012466	D002543 ||| D001145 ||| D004415 ||| D003680	Cerebral Hemorrhage ||| Arrhythmias, Cardiac ||| Dyspepsia ||| Deglutition Disorders
	CHEMBL1510	D014581	ELETRIPTAN	Urticaria	0	0.111598	D002543 ||| D001145 ||| D004415 ||| D003680	Cerebral Hemorrhage ||| Arrhythmias, Cardiac ||| Dyspepsia ||| Deglutition Disorders
	CHEMBL1510	D014648	ELETRIPTAN	Varicose Veins	0	0.119681	D002543 ||| D001145 ||| D004415 ||| D003680	Cerebral Hemorrhage ||| Arrhythmias, Cardiac ||| Dyspepsia ||| Deglutition Disorders
	CHEMBL1510	D010031	ELETRIPTAN	Otitis	0	0.0172542	D002543 ||| D001145 ||| D004415 ||| D003680	Cerebral Hemorrhage ||| Arrhythmias, Cardiac ||| Dyspepsia ||| Deglutition Disorders
	CHEMBL1510	D019966	ELETRIPTAN	Substance-Related Disorders	0	0.0670812	D002543 ||| D001145 ||| D004415 ||| D003680	Cerebral Hemorrhage ||| Arrhythmias, Cardiac ||| Dyspepsia ||| Deglutition Disorders
	CHEMBL1510	D015155	ELETRIPTAN	Esophageal Spasm, Diffuse	0	0.0514803	D002543 ||| D001145 ||| D004415 ||| D003680	Cerebral Hemorrhage ||| Arrhythmias, Cardiac ||| Dyspepsia ||| Deglutition Disorders
	CHEMBL521686	D001289	OLAPARIB	Attention Deficit Disorder with Hyperactivity	0	0.0209246	D003248 ||| D000740	Constipation ||| Anemia
	CHEMBL521686	D001008	OLAPARIB	Anxiety Disorders	0	0.0544413	D003248 ||| D004415 ||| D000740 ||| D013921	Constipation ||| Dyspepsia ||| Anemia ||| Thrombocytopenia
	CHEMBL521686	D013313	OLAPARIB	Stress Disorders, Post-Traumatic	0	0.032939	D003248 ||| D000740	Constipation ||| Anemia
	CHEMBL521686	D000856	OLAPARIB	Anorexia Nervosa	0	0.0476652	D003248 ||| D000740	Constipation ||| Anemia
	CHEMBL521686	D015228	OLAPARIB	Hypertriglyceridemia	0	0.0559384	D003248 ||| D000740	Constipation ||| Anemia
	CHEMBL521686	D003324	OLAPARIB	Coronary Artery Disease	0	0.0354085	D003248 ||| D004415 ||| D000740 ||| D013921	Constipation ||| Dyspepsia ||| Anemia ||| Thrombocytopenia
	CHEMBL521686	D009765	OLAPARIB	Obesity	0	0.018061	D003248 ||| D004415 ||| D000740 ||| D013921	Constipation ||| Dyspepsia ||| Anemia ||| Thrombocytopenia
	CHEMBL521686	D010300	OLAPARIB	Parkinson Disease	0	0.0635843	D003248 ||| D004415 ||| D000740 ||| D013921	Constipation ||| Dyspepsia ||| Anemia ||| Thrombocytopenia
	CHEMBL521686	D013771	OLAPARIB	Tetralogy of Fallot	0	0.136832	D003248 ||| D000740	Constipation ||| Anemia
	CHEMBL521686	D001172	OLAPARIB	Arthritis, Rheumatoid	0	0.0396185	D003248 ||| D004415 ||| D000740 ||| D013921	Constipation ||| Dyspepsia ||| Anemia ||| Thrombocytopenia
	CHEMBL521686	D003424	OLAPARIB	Crohn Disease	0	0.0803343	D003248 ||| D000740	Constipation ||| Anemia
	CHEMBL521686	D003093	OLAPARIB	Colitis, Ulcerative	0	0.0593875	D003248 ||| D000740	Constipation ||| Anemia
	CHEMBL521686	D015212	OLAPARIB	Inflammatory Bowel Diseases	0	0.044654	D003248 ||| D004415 ||| D000740 ||| D013921	Constipation ||| Dyspepsia ||| Anemia ||| Thrombocytopenia
	CHEMBL521686	D002761	OLAPARIB	Cholangitis	0	0.0158294	D003248 ||| D000740	Constipation ||| Anemia
	CHEMBL521686	D017098	OLAPARIB	IgA Deficiency	0	0.032081	D003248 ||| D000740	Constipation ||| Anemia
	CHEMBL521686	D008268	OLAPARIB	Macular Degeneration	0	0.050215	D003248 ||| D004415 ||| D000740 ||| D013921	Constipation ||| Dyspepsia ||| Anemia ||| Thrombocytopenia
	CHEMBL521686	D034381	OLAPARIB	Hearing Loss	0	0.0309916	D003248 ||| D000740	Constipation ||| Anemia
	CHEMBL521686	D000505	OLAPARIB	Alopecia	0	0.101156	D003248 ||| D000740	Constipation ||| Anemia
	CHEMBL521686	D019226	OLAPARIB	Oral Ulcer	0	0.033968	D003248 ||| D000740	Constipation ||| Anemia
	CHEMBL521686	D000787	OLAPARIB	Angina Pectoris	0	0.070225	D003248 ||| D004415 ||| D000740 ||| D013921	Constipation ||| Dyspepsia ||| Anemia ||| Thrombocytopenia
	CHEMBL521686	D065631	OLAPARIB	Rhinitis, Allergic	0	0.0324753	D003248 ||| D004415 ||| D000740 ||| D013921	Constipation ||| Dyspepsia ||| Anemia ||| Thrombocytopenia
	CHEMBL521686	D001249	OLAPARIB	Asthma	0	0.0948607	D003248 ||| D004415 ||| D000740 ||| D013921	Constipation ||| Dyspepsia ||| Anemia ||| Thrombocytopenia
	CHEMBL521686	D005764	OLAPARIB	Gastroesophageal Reflux	0	0.0343453	D003248 ||| D004415 ||| D000740 ||| D013921	Constipation ||| Dyspepsia ||| Anemia ||| Thrombocytopenia
	CHEMBL521686	D007037	OLAPARIB	Hypothyroidism	0	0.0467024	D003248 ||| D000740	Constipation ||| Anemia
	CHEMBL521686	D008881	OLAPARIB	Migraine Disorders	0	0.0310412	D003248 ||| D004415 ||| D000740 ||| D013921	Constipation ||| Dyspepsia ||| Anemia ||| Thrombocytopenia
	CHEMBL521686	D004485	OLAPARIB	Eczema	0	0.0560065	D003248 ||| D004415 ||| D000740 ||| D013921	Constipation ||| Dyspepsia ||| Anemia ||| Thrombocytopenia
	CHEMBL521686	D006937	OLAPARIB	Hypercholesterolemia	0	0.0367629	D003248 ||| D004415 ||| D000740 ||| D013921	Constipation ||| Dyspepsia ||| Anemia ||| Thrombocytopenia
	CHEMBL521686	D012626	OLAPARIB	Sebaceous Gland Neoplasms	0	0.0410817	D003248 ||| D000740	Constipation ||| Anemia
	CHEMBL521686	D001943	OLAPARIB	Breast Neoplasms	0	0.0155292	D003248 ||| D004415 ||| D000740 ||| D013921	Constipation ||| Dyspepsia ||| Anemia ||| Thrombocytopenia
	CHEMBL521686	D002280	OLAPARIB	Carcinoma, Basal Cell	0	0.0590095	D003248 ||| D004415 ||| D000740 ||| D013921	Constipation ||| Dyspepsia ||| Anemia ||| Thrombocytopenia
	CHEMBL521686	D000230	OLAPARIB	Adenocarcinoma	0	0.0700975	D003248 ||| D000740	Constipation ||| Anemia
	CHEMBL521686	D002386	OLAPARIB	Cataract	0	0.06724	D003248 ||| D004415 ||| D000740 ||| D013921	Constipation ||| Dyspepsia ||| Anemia ||| Thrombocytopenia
	CHEMBL521686	D006552	OLAPARIB	Hernia, Inguinal	0	0.0217335	D003248 ||| D004415 ||| D000740 ||| D013921	Constipation ||| Dyspepsia ||| Anemia ||| Thrombocytopenia
	CHEMBL521686	D012005	OLAPARIB	Rectal Prolapse	0	0.0153289	D003248 ||| D000740	Constipation ||| Anemia
	CHEMBL521686	D014029	OLAPARIB	Tobacco Use Disorder	0	0.0331087	D003248 ||| D000740	Constipation ||| Anemia
	CHEMBL521686	D009203	OLAPARIB	Myocardial Infarction	0	0.0336649	D003248 ||| D004415 ||| D000740 ||| D013921	Constipation ||| Dyspepsia ||| Anemia ||| Thrombocytopenia
	CHEMBL521686	D005756	OLAPARIB	Gastritis	0	0.0776827	D003248 ||| D004415 ||| D000740 ||| D013921	Constipation ||| Dyspepsia ||| Anemia ||| Thrombocytopenia
	CHEMBL521686	D006548	OLAPARIB	Hernia, Diaphragmatic	0	0.0853515	D003248 ||| D004415 ||| D000740 ||| D013921	Constipation ||| Dyspepsia ||| Anemia ||| Thrombocytopenia
	CHEMBL521686	D000076385	OLAPARIB	Diverticular Diseases	0	0.0345641	D003248 ||| D000740	Constipation ||| Anemia
	CHEMBL521686	D007319	OLAPARIB	Sleep Initiation and Maintenance Disorders	0	0.0460839	D003248 ||| D004415 ||| D000740 ||| D013921	Constipation ||| Dyspepsia ||| Anemia ||| Thrombocytopenia
	CHEMBL521686	D009290	OLAPARIB	Narcolepsy	0	0.04149	D003248 ||| D004415 ||| D000740 ||| D013921	Constipation ||| Dyspepsia ||| Anemia ||| Thrombocytopenia
	CHEMBL521686	D003922	OLAPARIB	Diabetes Mellitus, Type 1	0	0.0585184	D003248 ||| D000740	Constipation ||| Anemia
	CHEMBL521686	D002446	OLAPARIB	Celiac Disease	0	0.124277	D003248 ||| D000740	Constipation ||| Anemia
	CHEMBL521686	D008105	OLAPARIB	Liver Cirrhosis, Biliary	0	0.100387	D003248 ||| D000740	Constipation ||| Anemia
	CHEMBL521686	D014820	OLAPARIB	Vitiligo	0	0.0343871	D003248 ||| D000740	Constipation ||| Anemia
	CHEMBL521686	D009798	OLAPARIB	Ocular Hypertension	0	0.0373873	D003248 ||| D000740	Constipation ||| Anemia
	CHEMBL521686	D009447	OLAPARIB	Neuroblastoma	0	0.0567912	D003248 ||| D000740	Constipation ||| Anemia
	CHEMBL521686	D012559	OLAPARIB	Schizophrenia	0	0.0716044	D003248 ||| D004415 ||| D000740 ||| D013921	Constipation ||| Dyspepsia ||| Anemia ||| Thrombocytopenia
	CHEMBL521686	D000690	OLAPARIB	Amyotrophic Lateral Sclerosis	0	0.0131094	D003248 ||| D000740	Constipation ||| Anemia
	CHEMBL521686	D008180	OLAPARIB	Lupus Erythematosus, Systemic	0	0.0699511	D003248 ||| D004415 ||| D000740 ||| D013921	Constipation ||| Dyspepsia ||| Anemia ||| Thrombocytopenia
	CHEMBL521686	D000437	OLAPARIB	Alcoholism	0	0.0420774	D003248 ||| D000740	Constipation ||| Anemia
	CHEMBL521686	D000067877	OLAPARIB	Autism Spectrum Disorder	0	0.0343897	D003248 ||| D000740	Constipation ||| Anemia
	CHEMBL521686	D001714	OLAPARIB	Bipolar Disorder	0	0.0210867	D003248 ||| D004415 ||| D000740 ||| D013921	Constipation ||| Dyspepsia ||| Anemia ||| Thrombocytopenia
	CHEMBL521686	D009771	OLAPARIB	Obsessive-Compulsive Disorder	0	0.0587465	D003248 ||| D000740	Constipation ||| Anemia
	CHEMBL521686	D003924	OLAPARIB	Diabetes Mellitus, Type 2	0	0.0221617	D003248 ||| D000740	Constipation ||| Anemia
	CHEMBL521686	D000544	OLAPARIB	Alzheimer Disease	0	0.0235516	D003248 ||| D000740	Constipation ||| Anemia
	CHEMBL521686	D004827	OLAPARIB	Epilepsy	0	0.00750371	D003248 ||| D004415 ||| D000740 ||| D013921	Constipation ||| Dyspepsia ||| Anemia ||| Thrombocytopenia
	CHEMBL521686	D005901	OLAPARIB	Glaucoma	0	0.048354	D003248 ||| D004415 ||| D000740 ||| D013921	Constipation ||| Dyspepsia ||| Anemia ||| Thrombocytopenia
	CHEMBL521686	D051436	OLAPARIB	Renal Insufficiency, Chronic	0	0.0402764	D003248 ||| D000740	Constipation ||| Anemia
	CHEMBL521686	D013167	OLAPARIB	Spondylitis, Ankylosing	0	0.0481079	D003248 ||| D000740	Constipation ||| Anemia
	CHEMBL521686	D003863	OLAPARIB	Depression	0	0.0579061	D003248 ||| D004415 ||| D000740 ||| D013921	Constipation ||| Dyspepsia ||| Anemia ||| Thrombocytopenia
	CHEMBL521686	D010003	OLAPARIB	Osteoarthritis	0	0.0424895	D003248 ||| D004415 ||| D000740 ||| D013921	Constipation ||| Dyspepsia ||| Anemia ||| Thrombocytopenia
	CHEMBL521686	D000419	OLAPARIB	Albuminuria	0	0.0131199	D003248 ||| D000740	Constipation ||| Anemia
	CHEMBL521686	D001281	OLAPARIB	Atrial Fibrillation	0	0.014476	D003248 ||| D004415 ||| D000740 ||| D013921	Constipation ||| Dyspepsia ||| Anemia ||| Thrombocytopenia
	CHEMBL521686	D006973	OLAPARIB	Hypertension	0	0.022898	D003248 ||| D004415 ||| D000740 ||| D013921	Constipation ||| Dyspepsia ||| Anemia ||| Thrombocytopenia
	CHEMBL521686	D006327	OLAPARIB	Heart Block	0	0.0132957	D003248 ||| D004415 ||| D000740 ||| D013921	Constipation ||| Dyspepsia ||| Anemia ||| Thrombocytopenia
	CHEMBL521686	D055623	OLAPARIB	Keratosis, Actinic	0	0.0890968	D003248 ||| D004415 ||| D000740 ||| D013921	Constipation ||| Dyspepsia ||| Anemia ||| Thrombocytopenia
	CHEMBL521686	D001991	OLAPARIB	Bronchitis	0	0.0512776	D003248 ||| D004415 ||| D000740 ||| D013921	Constipation ||| Dyspepsia ||| Anemia ||| Thrombocytopenia
	CHEMBL521686	D008175	OLAPARIB	Lung Neoplasms	0	0.05918	D003248 ||| D004415 ||| D000740 ||| D013921	Constipation ||| Dyspepsia ||| Anemia ||| Thrombocytopenia
	CHEMBL521686	D008545	OLAPARIB	Melanoma	0	0.0208788	D003248 ||| D004415 ||| D000740 ||| D013921	Constipation ||| Dyspepsia ||| Anemia ||| Thrombocytopenia
	CHEMBL521686	D008228	OLAPARIB	Lymphoma, Non-Hodgkin	0	0.0789268	D003248 ||| D004415 ||| D000740 ||| D013921	Constipation ||| Dyspepsia ||| Anemia ||| Thrombocytopenia
	CHEMBL521686	D002294	OLAPARIB	Carcinoma, Squamous Cell	0	0.0141924	D003248 ||| D004415 ||| D000740 ||| D013921	Constipation ||| Dyspepsia ||| Anemia ||| Thrombocytopenia
	CHEMBL521686	D002349	OLAPARIB	Carpal Tunnel Syndrome	0	0.0265427	D003248 ||| D004415 ||| D000740 ||| D013921	Constipation ||| Dyspepsia ||| Anemia ||| Thrombocytopenia
	CHEMBL521686	D016883	OLAPARIB	Diabetic Ketoacidosis	0	0.161344	D003248 ||| D004415 ||| D000740 ||| D013921	Constipation ||| Dyspepsia ||| Anemia ||| Thrombocytopenia
	CHEMBL521686	D001749	OLAPARIB	Urinary Bladder Neoplasms	0	0.0481723	D003248 ||| D004415 ||| D000740 ||| D013921	Constipation ||| Dyspepsia ||| Anemia ||| Thrombocytopenia
	CHEMBL521686	D007889	OLAPARIB	Leiomyoma	0	0.0136274	D003248 ||| D004415 ||| D000740 ||| D013921	Constipation ||| Dyspepsia ||| Anemia ||| Thrombocytopenia
	CHEMBL521686	D018798	OLAPARIB	Anemia, Iron-Deficiency	0	0.0400399	D003248 ||| D004415 ||| D000740 ||| D013921	Constipation ||| Dyspepsia ||| Anemia ||| Thrombocytopenia
	CHEMBL521686	D000380	OLAPARIB	Agranulocytosis	0	0.0221396	D003248 ||| D004415 ||| D000740 ||| D013921	Constipation ||| Dyspepsia ||| Anemia ||| Thrombocytopenia
	CHEMBL521686	D012893	OLAPARIB	Sleep Wake Disorders	0	0.0387219	D003248 ||| D004415 ||| D000740 ||| D013921	Constipation ||| Dyspepsia ||| Anemia ||| Thrombocytopenia
	CHEMBL521686	D006429	OLAPARIB	Hemiplegia	0	0.0123804	D003248 ||| D004415 ||| D000740 ||| D013921	Constipation ||| Dyspepsia ||| Anemia ||| Thrombocytopenia
	CHEMBL521686	D011655	OLAPARIB	Pulmonary Embolism	0	0.0583207	D003248 ||| D004415 ||| D000740 ||| D013921	Constipation ||| Dyspepsia ||| Anemia ||| Thrombocytopenia
	CHEMBL521686	D009202	OLAPARIB	Cardiomyopathies	0	0.0607427	D003248 ||| D004415 ||| D000740 ||| D013921	Constipation ||| Dyspepsia ||| Anemia ||| Thrombocytopenia
	CHEMBL521686	D013345	OLAPARIB	Subarachnoid Hemorrhage	0	0.0409286	D003248 ||| D004415 ||| D000740 ||| D013921	Constipation ||| Dyspepsia ||| Anemia ||| Thrombocytopenia
	CHEMBL521686	D002543	OLAPARIB	Cerebral Hemorrhage	0	0.0391616	D003248 ||| D004415 ||| D000740 ||| D013921	Constipation ||| Dyspepsia ||| Anemia ||| Thrombocytopenia
	CHEMBL521686	D002544	OLAPARIB	Cerebral Infarction	0	0.0299114	D003248 ||| D004415 ||| D000740 ||| D013921	Constipation ||| Dyspepsia ||| Anemia ||| Thrombocytopenia
	CHEMBL521686	D050197	OLAPARIB	Arteriosclerosis	0	0.0787352	D003248 ||| D004415 ||| D000740 ||| D013921	Constipation ||| Dyspepsia ||| Anemia ||| Thrombocytopenia
	CHEMBL521686	D010689	OLAPARIB	Phlebitis	0	0.0759636	D003248 ||| D004415 ||| D000740 ||| D013921	Constipation ||| Dyspepsia ||| Anemia ||| Thrombocytopenia
	CHEMBL521686	D006484	OLAPARIB	Hemorrhoids	0	0.0269389	D003248 ||| D004415 ||| D000740 ||| D013921	Constipation ||| Dyspepsia ||| Anemia ||| Thrombocytopenia
	CHEMBL521686	D007022	OLAPARIB	Hypotension	0	0.0425852	D003248 ||| D004415 ||| D000740 ||| D013921	Constipation ||| Dyspepsia ||| Anemia ||| Thrombocytopenia
	CHEMBL521686	D012852	OLAPARIB	Sinusitis	0	0.0315184	D003248 ||| D004415 ||| D000740 ||| D013921	Constipation ||| Dyspepsia ||| Anemia ||| Thrombocytopenia
	CHEMBL521686	D010996	OLAPARIB	Pleural Effusion	0	0.0408648	D003248 ||| D004415 ||| D000740 ||| D013921	Constipation ||| Dyspepsia ||| Anemia ||| Thrombocytopenia
	CHEMBL521686	D011030	OLAPARIB	Pneumothorax	0	0.0250923	D003248 ||| D004415 ||| D000740 ||| D013921	Constipation ||| Dyspepsia ||| Anemia ||| Thrombocytopenia
	CHEMBL521686	D014060	OLAPARIB	Tongue Diseases	0	0.0170929	D003248 ||| D004415 ||| D000740 ||| D013921	Constipation ||| Dyspepsia ||| Anemia ||| Thrombocytopenia
	CHEMBL521686	D004941	OLAPARIB	Esophagitis	0	0.062698	D003248 ||| D004415 ||| D000740 ||| D013921	Constipation ||| Dyspepsia ||| Anemia ||| Thrombocytopenia
	CHEMBL521686	D013276	OLAPARIB	Stomach Ulcer	0	0.0221682	D003248 ||| D004415 ||| D000740 ||| D013921	Constipation ||| Dyspepsia ||| Anemia ||| Thrombocytopenia
	CHEMBL521686	D004415	OLAPARIB	Dyspepsia	1	0.0131768	D003248 ||| D000740 ||| D013921	Constipation ||| Anemia ||| Thrombocytopenia
	CHEMBL521686	D002769	OLAPARIB	Cholelithiasis	0	0.126058	D003248 ||| D004415 ||| D000740 ||| D013921	Constipation ||| Dyspepsia ||| Anemia ||| Thrombocytopenia
	CHEMBL521686	D002764	OLAPARIB	Cholecystitis	0	0.0253597	D003248 ||| D004415 ||| D000740 ||| D013921	Constipation ||| Dyspepsia ||| Anemia ||| Thrombocytopenia
	CHEMBL521686	D010195	OLAPARIB	Pancreatitis	0	0.0117959	D003248 ||| D004415 ||| D000740 ||| D013921	Constipation ||| Dyspepsia ||| Anemia ||| Thrombocytopenia
	CHEMBL521686	D008286	OLAPARIB	Malabsorption Syndromes	0	0.0318856	D003248 ||| D004415 ||| D000740 ||| D013921	Constipation ||| Dyspepsia ||| Anemia ||| Thrombocytopenia
	CHEMBL521686	D002481	OLAPARIB	Cellulitis	0	0.0609509	D003248 ||| D004415 ||| D000740 ||| D013921	Constipation ||| Dyspepsia ||| Anemia ||| Thrombocytopenia
	CHEMBL521686	D011537	OLAPARIB	Pruritus	0	0.0443885	D003248 ||| D004415 ||| D000740 ||| D013921	Constipation ||| Dyspepsia ||| Anemia ||| Thrombocytopenia
	CHEMBL521686	D008010	OLAPARIB	Lichen Planus	0	0.0863177	D003248 ||| D004415 ||| D000740 ||| D013921	Constipation ||| Dyspepsia ||| Anemia ||| Thrombocytopenia
	CHEMBL521686	D017492	OLAPARIB	Keratosis, Seborrheic	0	0.030378	D003248 ||| D004415 ||| D000740 ||| D013921	Constipation ||| Dyspepsia ||| Anemia ||| Thrombocytopenia
	CHEMBL521686	D011704	OLAPARIB	Pyelonephritis	0	0.0434287	D003248 ||| D004415 ||| D000740 ||| D013921	Constipation ||| Dyspepsia ||| Anemia ||| Thrombocytopenia
	CHEMBL521686	D058186	OLAPARIB	Acute Kidney Injury	0	0.0352911	D003248 ||| D004415 ||| D000740 ||| D013921	Constipation ||| Dyspepsia ||| Anemia ||| Thrombocytopenia
	CHEMBL521686	D007676	OLAPARIB	Kidney Failure, Chronic	0	0.0695582	D003248 ||| D004415 ||| D000740 ||| D013921	Constipation ||| Dyspepsia ||| Anemia ||| Thrombocytopenia
	CHEMBL521686	D003556	OLAPARIB	Cystitis	0	0.00768788	D003248 ||| D004415 ||| D000740 ||| D013921	Constipation ||| Dyspepsia ||| Anemia ||| Thrombocytopenia
	CHEMBL521686	D011470	OLAPARIB	Prostatic Hyperplasia	0	0.0186633	D003248 ||| D004415 ||| D000740 ||| D013921	Constipation ||| Dyspepsia ||| Anemia ||| Thrombocytopenia
	CHEMBL521686	D011472	OLAPARIB	Prostatitis	0	0.0263052	D003248 ||| D004415 ||| D000740 ||| D013921	Constipation ||| Dyspepsia ||| Anemia ||| Thrombocytopenia
	CHEMBL521686	D005348	OLAPARIB	Fibrocystic Breast Disease	0	0.0297013	D003248 ||| D004415 ||| D000740 ||| D013921	Constipation ||| Dyspepsia ||| Anemia ||| Thrombocytopenia
	CHEMBL521686	D006177	OLAPARIB	Gynecomastia	0	0.0704156	D003248 ||| D004415 ||| D000740 ||| D013921	Constipation ||| Dyspepsia ||| Anemia ||| Thrombocytopenia
	CHEMBL521686	D004715	OLAPARIB	Endometriosis	0	0.0408548	D003248 ||| D004415 ||| D000740 ||| D013921	Constipation ||| Dyspepsia ||| Anemia ||| Thrombocytopenia
	CHEMBL521686	D003680	OLAPARIB	Deglutition Disorders	0	0.0724609	D003248 ||| D004415 ||| D000740 ||| D013921	Constipation ||| Dyspepsia ||| Anemia ||| Thrombocytopenia
	CHEMBL521686	D001201	OLAPARIB	Ascites	0	0.013289	D003248 ||| D004415 ||| D000740 ||| D013921	Constipation ||| Dyspepsia ||| Anemia ||| Thrombocytopenia
	CHEMBL521686	D005076	OLAPARIB	Exanthema	0	0.115146	D003248 ||| D004415 ||| D000740 ||| D013921	Constipation ||| Dyspepsia ||| Anemia ||| Thrombocytopenia
	CHEMBL521686	D014717	OLAPARIB	Vertigo	0	0.0391803	D003248 ||| D004415 ||| D000740 ||| D013921	Constipation ||| Dyspepsia ||| Anemia ||| Thrombocytopenia
	CHEMBL521686	D013575	OLAPARIB	Syncope	0	0.0592363	D003248 ||| D004415 ||| D000740 ||| D013921	Constipation ||| Dyspepsia ||| Anemia ||| Thrombocytopenia
	CHEMBL521686	D007766	OLAPARIB	Lacrimal Apparatus Diseases	0	0.00407295	D003248 ||| D004415 ||| D000740 ||| D013921	Constipation ||| Dyspepsia ||| Anemia ||| Thrombocytopenia
	CHEMBL521686	D006471	OLAPARIB	Gastrointestinal Hemorrhage	0	0.0418179	D003248 ||| D004415 ||| D000740 ||| D013921	Constipation ||| Dyspepsia ||| Anemia ||| Thrombocytopenia
	CHEMBL521686	D010437	OLAPARIB	Peptic Ulcer	0	0.0379221	D003248 ||| D004415 ||| D000740 ||| D013921	Constipation ||| Dyspepsia ||| Anemia ||| Thrombocytopenia
	CHEMBL521686	D005921	OLAPARIB	Glomerulonephritis	0	0.0599935	D003248 ||| D004415 ||| D000740 ||| D013921	Constipation ||| Dyspepsia ||| Anemia ||| Thrombocytopenia
	CHEMBL521686	D006333	OLAPARIB	Heart Failure	0	0.031295	D003248 ||| D004415 ||| D000740 ||| D013921	Constipation ||| Dyspepsia ||| Anemia ||| Thrombocytopenia
	CHEMBL521686	D006547	OLAPARIB	Hernia	0	0.0646164	D003248 ||| D004415 ||| D000740 ||| D013921	Constipation ||| Dyspepsia ||| Anemia ||| Thrombocytopenia
	CHEMBL521686	D006689	OLAPARIB	Hodgkin Disease	0	0.0259184	D003248 ||| D004415 ||| D000740 ||| D013921	Constipation ||| Dyspepsia ||| Anemia ||| Thrombocytopenia
	CHEMBL521686	D008113	OLAPARIB	Liver Neoplasms	0	0.0336288	D003248 ||| D004415 ||| D000740 ||| D013921	Constipation ||| Dyspepsia ||| Anemia ||| Thrombocytopenia
	CHEMBL521686	D010051	OLAPARIB	Ovarian Neoplasms	0	0.0271754	D003248 ||| D004415 ||| D000740 ||| D013921	Constipation ||| Dyspepsia ||| Anemia ||| Thrombocytopenia
	CHEMBL521686	D011471	OLAPARIB	Prostatic Neoplasms	0	0.0548784	D003248 ||| D004415 ||| D000740 ||| D013921	Constipation ||| Dyspepsia ||| Anemia ||| Thrombocytopenia
	CHEMBL521686	D000647	OLAPARIB	Amnesia	0	0.0219855	D003248 ||| D004415 ||| D000740 ||| D013921	Constipation ||| Dyspepsia ||| Anemia ||| Thrombocytopenia
	CHEMBL521686	D007951	OLAPARIB	Leukemia, Myeloid	0	0.0758917	D003248 ||| D004415 ||| D000740 ||| D013921	Constipation ||| Dyspepsia ||| Anemia ||| Thrombocytopenia
	CHEMBL521686	D000152	OLAPARIB	Acne Vulgaris	0	0.0908241	D003248 ||| D004415 ||| D000740 ||| D013921	Constipation ||| Dyspepsia ||| Anemia ||| Thrombocytopenia
	CHEMBL521686	D000740	OLAPARIB	Anemia	1	0.0528306	D003248 ||| D004415 ||| D013921	Constipation ||| Dyspepsia ||| Thrombocytopenia
	CHEMBL521686	D001064	OLAPARIB	Appendicitis	0	0.0753105	D003248 ||| D004415 ||| D000740 ||| D013921	Constipation ||| Dyspepsia ||| Anemia ||| Thrombocytopenia
	CHEMBL521686	D003248	OLAPARIB	Constipation	1	0.0144588	D004415 ||| D000740 ||| D013921	Dyspepsia ||| Anemia ||| Thrombocytopenia
	CHEMBL521686	D015352	OLAPARIB	Dry Eye Syndromes	0	0.0131827	D003248 ||| D004415 ||| D000740 ||| D013921	Constipation ||| Dyspepsia ||| Anemia ||| Thrombocytopenia
	CHEMBL521686	D004381	OLAPARIB	Duodenal Ulcer	0	0.0164109	D003248 ||| D004415 ||| D000740 ||| D013921	Constipation ||| Dyspepsia ||| Anemia ||| Thrombocytopenia
	CHEMBL521686	D015837	OLAPARIB	Vestibular Diseases	0	0.0340024	D003248 ||| D004415 ||| D000740 ||| D013921	Constipation ||| Dyspepsia ||| Anemia ||| Thrombocytopenia
	CHEMBL521686	D005705	OLAPARIB	Gallbladder Diseases	0	0.0278508	D003248 ||| D004415 ||| D000740 ||| D013921	Constipation ||| Dyspepsia ||| Anemia ||| Thrombocytopenia
	CHEMBL521686	D006073	OLAPARIB	Gout	0	0.00600304	D003248 ||| D004415 ||| D000740 ||| D013921	Constipation ||| Dyspepsia ||| Anemia ||| Thrombocytopenia
	CHEMBL521686	D001145	OLAPARIB	Arrhythmias, Cardiac	0	0.0629747	D003248 ||| D004415 ||| D000740 ||| D013921	Constipation ||| Dyspepsia ||| Anemia ||| Thrombocytopenia
	CHEMBL521686	D043183	OLAPARIB	Irritable Bowel Syndrome	0	0.045944	D003248 ||| D004415 ||| D000740 ||| D013921	Constipation ||| Dyspepsia ||| Anemia ||| Thrombocytopenia
	CHEMBL521686	D001851	OLAPARIB	Bone Diseases, Metabolic	0	0.0646867	D003248 ||| D004415 ||| D000740 ||| D013921	Constipation ||| Dyspepsia ||| Anemia ||| Thrombocytopenia
	CHEMBL521686	D010024	OLAPARIB	Osteoporosis	0	0.0344886	D003248 ||| D004415 ||| D000740 ||| D013921	Constipation ||| Dyspepsia ||| Anemia ||| Thrombocytopenia
	CHEMBL521686	D009443	OLAPARIB	Neuritis	0	0.0985344	D003248 ||| D004415 ||| D000740 ||| D013921	Constipation ||| Dyspepsia ||| Anemia ||| Thrombocytopenia
	CHEMBL521686	D010538	OLAPARIB	Peritonitis	0	0.024318	D003248 ||| D004415 ||| D000740 ||| D013921	Constipation ||| Dyspepsia ||| Anemia ||| Thrombocytopenia
	CHEMBL521686	D010998	OLAPARIB	Pleurisy	0	0.115183	D003248 ||| D004415 ||| D000740 ||| D013921	Constipation ||| Dyspepsia ||| Anemia ||| Thrombocytopenia
	CHEMBL521686	D011565	OLAPARIB	Psoriasis	0	0.0328112	D003248 ||| D004415 ||| D000740 ||| D013921	Constipation ||| Dyspepsia ||| Anemia ||| Thrombocytopenia
	CHEMBL521686	D012163	OLAPARIB	Retinal Detachment	0	0.0336303	D003248 ||| D004415 ||| D000740 ||| D013921	Constipation ||| Dyspepsia ||| Anemia ||| Thrombocytopenia
	CHEMBL521686	D012393	OLAPARIB	Rosacea	0	0.0368801	D003248 ||| D004415 ||| D000740 ||| D013921	Constipation ||| Dyspepsia ||| Anemia ||| Thrombocytopenia
	CHEMBL521686	D006042	OLAPARIB	Goiter	0	0.0210467	D003248 ||| D004415 ||| D000740 ||| D013921	Constipation ||| Dyspepsia ||| Anemia ||| Thrombocytopenia
	CHEMBL521686	D002546	OLAPARIB	Ischemic Attack, Transient	0	0.0740632	D003248 ||| D004415 ||| D000740 ||| D013921	Constipation ||| Dyspepsia ||| Anemia ||| Thrombocytopenia
	CHEMBL521686	D000083242	OLAPARIB	Ischemic Stroke	0	0.0578878	D003248 ||| D004415 ||| D000740 ||| D013921	Constipation ||| Dyspepsia ||| Anemia ||| Thrombocytopenia
	CHEMBL521686	D012891	OLAPARIB	Sleep Apnea Syndromes	0	0.0819317	D003248 ||| D004415 ||| D000740 ||| D013921	Constipation ||| Dyspepsia ||| Anemia ||| Thrombocytopenia
	CHEMBL521686	D013921	OLAPARIB	Thrombocytopenia	1	0.0244055	D003248 ||| D004415 ||| D000740	Constipation ||| Dyspepsia ||| Anemia
	CHEMBL521686	D015179	OLAPARIB	Colorectal Neoplasms	0	0.0159305	D003248 ||| D000740	Constipation ||| Anemia
	CHEMBL521686	D006627	OLAPARIB	Hirschsprung Disease	0	0.0312115	D003248 ||| D000740	Constipation ||| Anemia
	CHEMBL521686	D013964	OLAPARIB	Thyroid Neoplasms	0	0.027063	D003248 ||| D000740	Constipation ||| Anemia
	CHEMBL521686	D010001	OLAPARIB	Osteitis Deformans	0	0.0166975	D003248 ||| D000740	Constipation ||| Anemia
	CHEMBL521686	D007018	OLAPARIB	Hypopituitarism	0	0.040789	D003248 ||| D000740	Constipation ||| Anemia
	CHEMBL521686	D020246	OLAPARIB	Venous Thrombosis	0	0.0518873	D003248 ||| D000740	Constipation ||| Anemia
	CHEMBL521686	D000075224	OLAPARIB	Cardiac Conduction System Disease	0	0.18467	D003248 ||| D004415 ||| D000740 ||| D013921	Constipation ||| Dyspepsia ||| Anemia ||| Thrombocytopenia
	CHEMBL521686	D003731	OLAPARIB	Dental Caries	0	0.0536579	D003248 ||| D004415 ||| D000740 ||| D013921	Constipation ||| Dyspepsia ||| Anemia ||| Thrombocytopenia
	CHEMBL521686	D005242	OLAPARIB	Fecal Incontinence	0	0.0201596	D003248 ||| D004415 ||| D000740 ||| D013921	Constipation ||| Dyspepsia ||| Anemia ||| Thrombocytopenia
	CHEMBL521686	D016055	OLAPARIB	Urinary Retention	0	0.0893706	D003248 ||| D004415 ||| D000740 ||| D013921	Constipation ||| Dyspepsia ||| Anemia ||| Thrombocytopenia
	CHEMBL521686	D011141	OLAPARIB	Polyuria	0	0.046747	D003248 ||| D004415 ||| D000740 ||| D013921	Constipation ||| Dyspepsia ||| Anemia ||| Thrombocytopenia
	CHEMBL521686	D007762	OLAPARIB	Labyrinthitis	0	0.0791628	D003248 ||| D004415 ||| D000740 ||| D013921	Constipation ||| Dyspepsia ||| Anemia ||| Thrombocytopenia
	CHEMBL521686	D012878	OLAPARIB	Skin Neoplasms	0	0.0466222	D003248 ||| D004415 ||| D000740 ||| D013921	Constipation ||| Dyspepsia ||| Anemia ||| Thrombocytopenia
	CHEMBL521686	D009260	OLAPARIB	Nail Diseases	0	0.0500497	D003248 ||| D004415 ||| D000740 ||| D013921	Constipation ||| Dyspepsia ||| Anemia ||| Thrombocytopenia
	CHEMBL521686	D016491	OLAPARIB	Peripheral Vascular Diseases	0	0.0210847	D003248 ||| D004415 ||| D000740 ||| D013921	Constipation ||| Dyspepsia ||| Anemia ||| Thrombocytopenia
	CHEMBL521686	D011111	OLAPARIB	Polymyalgia Rheumatica	0	0.0802972	D003248 ||| D004415 ||| D000740 ||| D013921	Constipation ||| Dyspepsia ||| Anemia ||| Thrombocytopenia
	CHEMBL521686	D013118	OLAPARIB	Spinal Cord Diseases	0	0.0222946	D003248 ||| D004415 ||| D000740 ||| D013921	Constipation ||| Dyspepsia ||| Anemia ||| Thrombocytopenia
	CHEMBL521686	D014581	OLAPARIB	Urticaria	0	0.156272	D003248 ||| D004415 ||| D000740 ||| D013921	Constipation ||| Dyspepsia ||| Anemia ||| Thrombocytopenia
	CHEMBL521686	D014648	OLAPARIB	Varicose Veins	0	0.0649879	D003248 ||| D004415 ||| D000740 ||| D013921	Constipation ||| Dyspepsia ||| Anemia ||| Thrombocytopenia
	CHEMBL521686	D010031	OLAPARIB	Otitis	0	0.0801538	D003248 ||| D004415 ||| D000740 ||| D013921	Constipation ||| Dyspepsia ||| Anemia ||| Thrombocytopenia
	CHEMBL521686	D019966	OLAPARIB	Substance-Related Disorders	0	0.0100704	D003248 ||| D004415 ||| D000740 ||| D013921	Constipation ||| Dyspepsia ||| Anemia ||| Thrombocytopenia
	CHEMBL521686	D015155	OLAPARIB	Esophageal Spasm, Diffuse	0	0.0886439	D003248 ||| D004415 ||| D000740 ||| D013921	Constipation ||| Dyspepsia ||| Anemia ||| Thrombocytopenia
	CHEMBL2103846	D001289	ULIPRISTAL	Attention Deficit Disorder with Hyperactivity	0	0.0482851	D000152 ||| D014717 ||| D007319 ||| D008881 ||| D003248 ||| D000505	Acne Vulgaris ||| Vertigo ||| Sleep Initiation and Maintenance Disorders ||| Migraine Disorders ||| Constipation ||| Alopecia
	CHEMBL2103846	D001008	ULIPRISTAL	Anxiety Disorders	0	0.116127	D000152 ||| D014717 ||| D004415 ||| D007319 ||| D008881 ||| D013575 ||| D011537 ||| D003248 ||| D000505	Acne Vulgaris ||| Vertigo ||| Dyspepsia ||| Sleep Initiation and Maintenance Disorders ||| Migraine Disorders ||| Syncope ||| Pruritus ||| Constipation ||| Alopecia
	CHEMBL2103846	D013313	ULIPRISTAL	Stress Disorders, Post-Traumatic	0	0.0444825	D000152 ||| D014717 ||| D007319 ||| D008881 ||| D003248 ||| D000505	Acne Vulgaris ||| Vertigo ||| Sleep Initiation and Maintenance Disorders ||| Migraine Disorders ||| Constipation ||| Alopecia
	CHEMBL2103846	D000856	ULIPRISTAL	Anorexia Nervosa	0	0.0686854	D000152 ||| D014717 ||| D007319 ||| D008881 ||| D003248 ||| D000505	Acne Vulgaris ||| Vertigo ||| Sleep Initiation and Maintenance Disorders ||| Migraine Disorders ||| Constipation ||| Alopecia
	CHEMBL2103846	D015228	ULIPRISTAL	Hypertriglyceridemia	0	0.034497	D000152 ||| D014717 ||| D007319 ||| D008881 ||| D003248 ||| D000505	Acne Vulgaris ||| Vertigo ||| Sleep Initiation and Maintenance Disorders ||| Migraine Disorders ||| Constipation ||| Alopecia
	CHEMBL2103846	D003324	ULIPRISTAL	Coronary Artery Disease	0	0.0805119	D000152 ||| D014717 ||| D004415 ||| D007319 ||| D008881 ||| D013575 ||| D011537 ||| D003248 ||| D000505	Acne Vulgaris ||| Vertigo ||| Dyspepsia ||| Sleep Initiation and Maintenance Disorders ||| Migraine Disorders ||| Syncope ||| Pruritus ||| Constipation ||| Alopecia
	CHEMBL2103846	D009765	ULIPRISTAL	Obesity	0	0.0962655	D000152 ||| D014717 ||| D004415 ||| D007319 ||| D008881 ||| D013575 ||| D011537 ||| D003248 ||| D000505	Acne Vulgaris ||| Vertigo ||| Dyspepsia ||| Sleep Initiation and Maintenance Disorders ||| Migraine Disorders ||| Syncope ||| Pruritus ||| Constipation ||| Alopecia
	CHEMBL2103846	D020177	ULIPRISTAL	Idiopathic Hypersomnia	0	0.0155485	D007319 ||| D008881 ||| D000505	Sleep Initiation and Maintenance Disorders ||| Migraine Disorders ||| Alopecia
	CHEMBL2103846	D010300	ULIPRISTAL	Parkinson Disease	0	0.0273134	D000152 ||| D014717 ||| D004415 ||| D007319 ||| D008881 ||| D013575 ||| D011537 ||| D003248 ||| D000505	Acne Vulgaris ||| Vertigo ||| Dyspepsia ||| Sleep Initiation and Maintenance Disorders ||| Migraine Disorders ||| Syncope ||| Pruritus ||| Constipation ||| Alopecia
	CHEMBL2103846	D013771	ULIPRISTAL	Tetralogy of Fallot	0	0.0533179	D000152 ||| D014717 ||| D007319 ||| D008881 ||| D003248 ||| D000505	Acne Vulgaris ||| Vertigo ||| Sleep Initiation and Maintenance Disorders ||| Migraine Disorders ||| Constipation ||| Alopecia
	CHEMBL2103846	D001172	ULIPRISTAL	Arthritis, Rheumatoid	0	0.0189214	D000152 ||| D014717 ||| D004415 ||| D007319 ||| D008881 ||| D013575 ||| D011537 ||| D003248 ||| D000505	Acne Vulgaris ||| Vertigo ||| Dyspepsia ||| Sleep Initiation and Maintenance Disorders ||| Migraine Disorders ||| Syncope ||| Pruritus ||| Constipation ||| Alopecia
	CHEMBL2103846	D003424	ULIPRISTAL	Crohn Disease	0	0.0197256	D000152 ||| D014717 ||| D007319 ||| D008881 ||| D003248 ||| D000505	Acne Vulgaris ||| Vertigo ||| Sleep Initiation and Maintenance Disorders ||| Migraine Disorders ||| Constipation ||| Alopecia
	CHEMBL2103846	D003093	ULIPRISTAL	Colitis, Ulcerative	0	0.0308683	D000152 ||| D014717 ||| D007319 ||| D008881 ||| D003248 ||| D000505	Acne Vulgaris ||| Vertigo ||| Sleep Initiation and Maintenance Disorders ||| Migraine Disorders ||| Constipation ||| Alopecia
	CHEMBL2103846	D015212	ULIPRISTAL	Inflammatory Bowel Diseases	0	0.0847167	D000152 ||| D014717 ||| D004415 ||| D007319 ||| D008881 ||| D013575 ||| D011537 ||| D003248 ||| D000505	Acne Vulgaris ||| Vertigo ||| Dyspepsia ||| Sleep Initiation and Maintenance Disorders ||| Migraine Disorders ||| Syncope ||| Pruritus ||| Constipation ||| Alopecia
	CHEMBL2103846	D002761	ULIPRISTAL	Cholangitis	0	0.0203114	D000152 ||| D014717 ||| D007319 ||| D008881 ||| D003248 ||| D000505	Acne Vulgaris ||| Vertigo ||| Sleep Initiation and Maintenance Disorders ||| Migraine Disorders ||| Constipation ||| Alopecia
	CHEMBL2103846	D017098	ULIPRISTAL	IgA Deficiency	0	0.0335468	D000152 ||| D014717 ||| D007319 ||| D008881 ||| D003248 ||| D000505	Acne Vulgaris ||| Vertigo ||| Sleep Initiation and Maintenance Disorders ||| Migraine Disorders ||| Constipation ||| Alopecia
	CHEMBL2103846	D008268	ULIPRISTAL	Macular Degeneration	0	0.0705795	D000152 ||| D014717 ||| D004415 ||| D007319 ||| D008881 ||| D013575 ||| D011537 ||| D003248 ||| D000505	Acne Vulgaris ||| Vertigo ||| Dyspepsia ||| Sleep Initiation and Maintenance Disorders ||| Migraine Disorders ||| Syncope ||| Pruritus ||| Constipation ||| Alopecia
	CHEMBL2103846	D034381	ULIPRISTAL	Hearing Loss	0	0.0486018	D000152 ||| D014717 ||| D007319 ||| D008881 ||| D003248 ||| D000505	Acne Vulgaris ||| Vertigo ||| Sleep Initiation and Maintenance Disorders ||| Migraine Disorders ||| Constipation ||| Alopecia
	CHEMBL2103846	D014012	ULIPRISTAL	Tinnitus	0	0.116352	D007319 ||| D008881 ||| D000505	Sleep Initiation and Maintenance Disorders ||| Migraine Disorders ||| Alopecia
	CHEMBL2103846	D000505	ULIPRISTAL	Alopecia	1	0.136845	D000152 ||| D014717 ||| D007319 ||| D008881 ||| D003248	Acne Vulgaris ||| Vertigo ||| Sleep Initiation and Maintenance Disorders ||| Migraine Disorders ||| Constipation
	CHEMBL2103846	D019226	ULIPRISTAL	Oral Ulcer	0	0.071273	D000152 ||| D014717 ||| D007319 ||| D008881 ||| D003248 ||| D000505	Acne Vulgaris ||| Vertigo ||| Sleep Initiation and Maintenance Disorders ||| Migraine Disorders ||| Constipation ||| Alopecia
	CHEMBL2103846	D000787	ULIPRISTAL	Angina Pectoris	0	0.155008	D000152 ||| D014717 ||| D004415 ||| D007319 ||| D008881 ||| D013575 ||| D011537 ||| D003248 ||| D000505	Acne Vulgaris ||| Vertigo ||| Dyspepsia ||| Sleep Initiation and Maintenance Disorders ||| Migraine Disorders ||| Syncope ||| Pruritus ||| Constipation ||| Alopecia
	CHEMBL2103846	D065631	ULIPRISTAL	Rhinitis, Allergic	0	0.0462842	D000152 ||| D014717 ||| D004415 ||| D007319 ||| D008881 ||| D013575 ||| D011537 ||| D003248 ||| D000505	Acne Vulgaris ||| Vertigo ||| Dyspepsia ||| Sleep Initiation and Maintenance Disorders ||| Migraine Disorders ||| Syncope ||| Pruritus ||| Constipation ||| Alopecia
	CHEMBL2103846	D001249	ULIPRISTAL	Asthma	0	0.0688516	D000152 ||| D014717 ||| D004415 ||| D007319 ||| D008881 ||| D013575 ||| D011537 ||| D003248 ||| D000505	Acne Vulgaris ||| Vertigo ||| Dyspepsia ||| Sleep Initiation and Maintenance Disorders ||| Migraine Disorders ||| Syncope ||| Pruritus ||| Constipation ||| Alopecia
	CHEMBL2103846	D005764	ULIPRISTAL	Gastroesophageal Reflux	0	0.0725479	D000152 ||| D014717 ||| D004415 ||| D007319 ||| D008881 ||| D013575 ||| D011537 ||| D003248 ||| D000505	Acne Vulgaris ||| Vertigo ||| Dyspepsia ||| Sleep Initiation and Maintenance Disorders ||| Migraine Disorders ||| Syncope ||| Pruritus ||| Constipation ||| Alopecia
	CHEMBL2103846	D007037	ULIPRISTAL	Hypothyroidism	0	0.037488	D000152 ||| D014717 ||| D007319 ||| D008881 ||| D003248 ||| D000505	Acne Vulgaris ||| Vertigo ||| Sleep Initiation and Maintenance Disorders ||| Migraine Disorders ||| Constipation ||| Alopecia
	CHEMBL2103846	D008881	ULIPRISTAL	Migraine Disorders	1	0.070896	D000152 ||| D014717 ||| D004415 ||| D007319 ||| D013575 ||| D011537 ||| D003248 ||| D000505	Acne Vulgaris ||| Vertigo ||| Dyspepsia ||| Sleep Initiation and Maintenance Disorders ||| Syncope ||| Pruritus ||| Constipation ||| Alopecia
	CHEMBL2103846	D004485	ULIPRISTAL	Eczema	0	0.0910132	D000152 ||| D014717 ||| D004415 ||| D007319 ||| D008881 ||| D013575 ||| D011537 ||| D003248 ||| D000505	Acne Vulgaris ||| Vertigo ||| Dyspepsia ||| Sleep Initiation and Maintenance Disorders ||| Migraine Disorders ||| Syncope ||| Pruritus ||| Constipation ||| Alopecia
	CHEMBL2103846	D006937	ULIPRISTAL	Hypercholesterolemia	0	0.06101	D000152 ||| D014717 ||| D004415 ||| D007319 ||| D008881 ||| D013575 ||| D011537 ||| D003248 ||| D000505	Acne Vulgaris ||| Vertigo ||| Dyspepsia ||| Sleep Initiation and Maintenance Disorders ||| Migraine Disorders ||| Syncope ||| Pruritus ||| Constipation ||| Alopecia
	CHEMBL2103846	D012626	ULIPRISTAL	Sebaceous Gland Neoplasms	0	0.0716628	D000152 ||| D014717 ||| D007319 ||| D008881 ||| D003248 ||| D000505	Acne Vulgaris ||| Vertigo ||| Sleep Initiation and Maintenance Disorders ||| Migraine Disorders ||| Constipation ||| Alopecia
	CHEMBL2103846	D001943	ULIPRISTAL	Breast Neoplasms	0	0.0756899	D000152 ||| D014717 ||| D004415 ||| D007319 ||| D008881 ||| D013575 ||| D011537 ||| D003248 ||| D000505	Acne Vulgaris ||| Vertigo ||| Dyspepsia ||| Sleep Initiation and Maintenance Disorders ||| Migraine Disorders ||| Syncope ||| Pruritus ||| Constipation ||| Alopecia
	CHEMBL2103846	D002280	ULIPRISTAL	Carcinoma, Basal Cell	0	0.0502031	D000152 ||| D014717 ||| D004415 ||| D007319 ||| D008881 ||| D013575 ||| D011537 ||| D003248 ||| D000505	Acne Vulgaris ||| Vertigo ||| Dyspepsia ||| Sleep Initiation and Maintenance Disorders ||| Migraine Disorders ||| Syncope ||| Pruritus ||| Constipation ||| Alopecia
	CHEMBL2103846	D000230	ULIPRISTAL	Adenocarcinoma	0	0.0587774	D000152 ||| D014717 ||| D007319 ||| D008881 ||| D003248 ||| D000505	Acne Vulgaris ||| Vertigo ||| Sleep Initiation and Maintenance Disorders ||| Migraine Disorders ||| Constipation ||| Alopecia
	CHEMBL2103846	D002386	ULIPRISTAL	Cataract	0	0.0606622	D000152 ||| D014717 ||| D004415 ||| D007319 ||| D008881 ||| D013575 ||| D011537 ||| D003248 ||| D000505	Acne Vulgaris ||| Vertigo ||| Dyspepsia ||| Sleep Initiation and Maintenance Disorders ||| Migraine Disorders ||| Syncope ||| Pruritus ||| Constipation ||| Alopecia
	CHEMBL2103846	D006552	ULIPRISTAL	Hernia, Inguinal	0	0.0682946	D000152 ||| D014717 ||| D004415 ||| D007319 ||| D008881 ||| D013575 ||| D011537 ||| D003248 ||| D000505	Acne Vulgaris ||| Vertigo ||| Dyspepsia ||| Sleep Initiation and Maintenance Disorders ||| Migraine Disorders ||| Syncope ||| Pruritus ||| Constipation ||| Alopecia
	CHEMBL2103846	D012005	ULIPRISTAL	Rectal Prolapse	0	0.147546	D000152 ||| D014717 ||| D007319 ||| D008881 ||| D003248 ||| D000505	Acne Vulgaris ||| Vertigo ||| Sleep Initiation and Maintenance Disorders ||| Migraine Disorders ||| Constipation ||| Alopecia
	CHEMBL2103846	D014029	ULIPRISTAL	Tobacco Use Disorder	0	0.0331814	D000152 ||| D014717 ||| D007319 ||| D008881 ||| D003248 ||| D000505	Acne Vulgaris ||| Vertigo ||| Sleep Initiation and Maintenance Disorders ||| Migraine Disorders ||| Constipation ||| Alopecia
	CHEMBL2103846	D009203	ULIPRISTAL	Myocardial Infarction	0	0.0355608	D000152 ||| D014717 ||| D004415 ||| D007319 ||| D008881 ||| D013575 ||| D011537 ||| D003248 ||| D000505	Acne Vulgaris ||| Vertigo ||| Dyspepsia ||| Sleep Initiation and Maintenance Disorders ||| Migraine Disorders ||| Syncope ||| Pruritus ||| Constipation ||| Alopecia
	CHEMBL2103846	D005756	ULIPRISTAL	Gastritis	0	0.0846449	D000152 ||| D014717 ||| D004415 ||| D007319 ||| D008881 ||| D013575 ||| D011537 ||| D003248 ||| D000505	Acne Vulgaris ||| Vertigo ||| Dyspepsia ||| Sleep Initiation and Maintenance Disorders ||| Migraine Disorders ||| Syncope ||| Pruritus ||| Constipation ||| Alopecia
	CHEMBL2103846	D006548	ULIPRISTAL	Hernia, Diaphragmatic	0	0.0875957	D000152 ||| D014717 ||| D004415 ||| D007319 ||| D008881 ||| D013575 ||| D011537 ||| D003248 ||| D000505	Acne Vulgaris ||| Vertigo ||| Dyspepsia ||| Sleep Initiation and Maintenance Disorders ||| Migraine Disorders ||| Syncope ||| Pruritus ||| Constipation ||| Alopecia
	CHEMBL2103846	D000076385	ULIPRISTAL	Diverticular Diseases	0	0.0371463	D000152 ||| D014717 ||| D007319 ||| D008881 ||| D003248 ||| D000505	Acne Vulgaris ||| Vertigo ||| Sleep Initiation and Maintenance Disorders ||| Migraine Disorders ||| Constipation ||| Alopecia
	CHEMBL2103846	D007319	ULIPRISTAL	Sleep Initiation and Maintenance Disorders	1	0.0694757	D000152 ||| D014717 ||| D004415 ||| D008881 ||| D013575 ||| D011537 ||| D003248 ||| D000505	Acne Vulgaris ||| Vertigo ||| Dyspepsia ||| Migraine Disorders ||| Syncope ||| Pruritus ||| Constipation ||| Alopecia
	CHEMBL2103846	D009290	ULIPRISTAL	Narcolepsy	0	0.0529595	D000152 ||| D014717 ||| D004415 ||| D007319 ||| D008881 ||| D013575 ||| D011537 ||| D003248 ||| D000505	Acne Vulgaris ||| Vertigo ||| Dyspepsia ||| Sleep Initiation and Maintenance Disorders ||| Migraine Disorders ||| Syncope ||| Pruritus ||| Constipation ||| Alopecia
	CHEMBL2103846	D003922	ULIPRISTAL	Diabetes Mellitus, Type 1	0	0.0691331	D000152 ||| D014717 ||| D007319 ||| D008881 ||| D003248 ||| D000505	Acne Vulgaris ||| Vertigo ||| Sleep Initiation and Maintenance Disorders ||| Migraine Disorders ||| Constipation ||| Alopecia
	CHEMBL2103846	D002446	ULIPRISTAL	Celiac Disease	0	0.0491367	D000152 ||| D014717 ||| D007319 ||| D008881 ||| D003248 ||| D000505	Acne Vulgaris ||| Vertigo ||| Sleep Initiation and Maintenance Disorders ||| Migraine Disorders ||| Constipation ||| Alopecia
	CHEMBL2103846	D008105	ULIPRISTAL	Liver Cirrhosis, Biliary	0	0.143503	D000152 ||| D014717 ||| D007319 ||| D008881 ||| D003248 ||| D000505	Acne Vulgaris ||| Vertigo ||| Sleep Initiation and Maintenance Disorders ||| Migraine Disorders ||| Constipation ||| Alopecia
	CHEMBL2103846	D014820	ULIPRISTAL	Vitiligo	0	0.0092964	D000152 ||| D014717 ||| D007319 ||| D008881 ||| D003248 ||| D000505	Acne Vulgaris ||| Vertigo ||| Sleep Initiation and Maintenance Disorders ||| Migraine Disorders ||| Constipation ||| Alopecia
	CHEMBL2103846	D009798	ULIPRISTAL	Ocular Hypertension	0	0.0428231	D000152 ||| D014717 ||| D007319 ||| D008881 ||| D003248 ||| D000505	Acne Vulgaris ||| Vertigo ||| Sleep Initiation and Maintenance Disorders ||| Migraine Disorders ||| Constipation ||| Alopecia
	CHEMBL2103846	D009447	ULIPRISTAL	Neuroblastoma	0	0.0248635	D000152 ||| D014717 ||| D007319 ||| D008881 ||| D003248 ||| D000505	Acne Vulgaris ||| Vertigo ||| Sleep Initiation and Maintenance Disorders ||| Migraine Disorders ||| Constipation ||| Alopecia
	CHEMBL2103846	D012559	ULIPRISTAL	Schizophrenia	0	0.0389376	D000152 ||| D014717 ||| D004415 ||| D007319 ||| D008881 ||| D013575 ||| D011537 ||| D003248 ||| D000505	Acne Vulgaris ||| Vertigo ||| Dyspepsia ||| Sleep Initiation and Maintenance Disorders ||| Migraine Disorders ||| Syncope ||| Pruritus ||| Constipation ||| Alopecia
	CHEMBL2103846	D000690	ULIPRISTAL	Amyotrophic Lateral Sclerosis	0	0.0239031	D000152 ||| D014717 ||| D007319 ||| D008881 ||| D003248 ||| D000505	Acne Vulgaris ||| Vertigo ||| Sleep Initiation and Maintenance Disorders ||| Migraine Disorders ||| Constipation ||| Alopecia
	CHEMBL2103846	D008180	ULIPRISTAL	Lupus Erythematosus, Systemic	0	0.0415356	D000152 ||| D014717 ||| D004415 ||| D007319 ||| D008881 ||| D013575 ||| D011537 ||| D003248 ||| D000505	Acne Vulgaris ||| Vertigo ||| Dyspepsia ||| Sleep Initiation and Maintenance Disorders ||| Migraine Disorders ||| Syncope ||| Pruritus ||| Constipation ||| Alopecia
	CHEMBL2103846	D000437	ULIPRISTAL	Alcoholism	0	0.0951686	D000152 ||| D014717 ||| D007319 ||| D008881 ||| D003248 ||| D000505	Acne Vulgaris ||| Vertigo ||| Sleep Initiation and Maintenance Disorders ||| Migraine Disorders ||| Constipation ||| Alopecia
	CHEMBL2103846	D000067877	ULIPRISTAL	Autism Spectrum Disorder	0	0.00951204	D000152 ||| D014717 ||| D007319 ||| D008881 ||| D003248 ||| D000505	Acne Vulgaris ||| Vertigo ||| Sleep Initiation and Maintenance Disorders ||| Migraine Disorders ||| Constipation ||| Alopecia
	CHEMBL2103846	D001714	ULIPRISTAL	Bipolar Disorder	0	0.041452	D000152 ||| D014717 ||| D004415 ||| D007319 ||| D008881 ||| D013575 ||| D011537 ||| D003248 ||| D000505	Acne Vulgaris ||| Vertigo ||| Dyspepsia ||| Sleep Initiation and Maintenance Disorders ||| Migraine Disorders ||| Syncope ||| Pruritus ||| Constipation ||| Alopecia
	CHEMBL2103846	D009771	ULIPRISTAL	Obsessive-Compulsive Disorder	0	0.0289999	D000152 ||| D014717 ||| D007319 ||| D008881 ||| D003248 ||| D000505	Acne Vulgaris ||| Vertigo ||| Sleep Initiation and Maintenance Disorders ||| Migraine Disorders ||| Constipation ||| Alopecia
	CHEMBL2103846	D003924	ULIPRISTAL	Diabetes Mellitus, Type 2	0	0.0745939	D000152 ||| D014717 ||| D007319 ||| D008881 ||| D003248 ||| D000505	Acne Vulgaris ||| Vertigo ||| Sleep Initiation and Maintenance Disorders ||| Migraine Disorders ||| Constipation ||| Alopecia
	CHEMBL2103846	D000544	ULIPRISTAL	Alzheimer Disease	0	0.0291242	D000152 ||| D014717 ||| D007319 ||| D008881 ||| D003248 ||| D000505	Acne Vulgaris ||| Vertigo ||| Sleep Initiation and Maintenance Disorders ||| Migraine Disorders ||| Constipation ||| Alopecia
	CHEMBL2103846	D004827	ULIPRISTAL	Epilepsy	0	0.0244644	D000152 ||| D014717 ||| D004415 ||| D007319 ||| D008881 ||| D013575 ||| D011537 ||| D003248 ||| D000505	Acne Vulgaris ||| Vertigo ||| Dyspepsia ||| Sleep Initiation and Maintenance Disorders ||| Migraine Disorders ||| Syncope ||| Pruritus ||| Constipation ||| Alopecia
	CHEMBL2103846	D005901	ULIPRISTAL	Glaucoma	0	0.0339893	D000152 ||| D014717 ||| D004415 ||| D007319 ||| D008881 ||| D013575 ||| D011537 ||| D003248 ||| D000505	Acne Vulgaris ||| Vertigo ||| Dyspepsia ||| Sleep Initiation and Maintenance Disorders ||| Migraine Disorders ||| Syncope ||| Pruritus ||| Constipation ||| Alopecia
	CHEMBL2103846	D051436	ULIPRISTAL	Renal Insufficiency, Chronic	0	0.0702636	D000152 ||| D014717 ||| D007319 ||| D008881 ||| D003248 ||| D000505	Acne Vulgaris ||| Vertigo ||| Sleep Initiation and Maintenance Disorders ||| Migraine Disorders ||| Constipation ||| Alopecia
	CHEMBL2103846	D013167	ULIPRISTAL	Spondylitis, Ankylosing	0	0.0742644	D000152 ||| D014717 ||| D007319 ||| D008881 ||| D003248 ||| D000505	Acne Vulgaris ||| Vertigo ||| Sleep Initiation and Maintenance Disorders ||| Migraine Disorders ||| Constipation ||| Alopecia
	CHEMBL2103846	D003863	ULIPRISTAL	Depression	0	0.0727787	D000152 ||| D014717 ||| D004415 ||| D007319 ||| D008881 ||| D013575 ||| D011537 ||| D003248 ||| D000505	Acne Vulgaris ||| Vertigo ||| Dyspepsia ||| Sleep Initiation and Maintenance Disorders ||| Migraine Disorders ||| Syncope ||| Pruritus ||| Constipation ||| Alopecia
	CHEMBL2103846	D010003	ULIPRISTAL	Osteoarthritis	0	0.0844467	D000152 ||| D014717 ||| D004415 ||| D007319 ||| D008881 ||| D013575 ||| D011537 ||| D003248 ||| D000505	Acne Vulgaris ||| Vertigo ||| Dyspepsia ||| Sleep Initiation and Maintenance Disorders ||| Migraine Disorders ||| Syncope ||| Pruritus ||| Constipation ||| Alopecia
	CHEMBL2103846	D000419	ULIPRISTAL	Albuminuria	0	0.0232153	D000152 ||| D014717 ||| D007319 ||| D008881 ||| D003248 ||| D000505	Acne Vulgaris ||| Vertigo ||| Sleep Initiation and Maintenance Disorders ||| Migraine Disorders ||| Constipation ||| Alopecia
	CHEMBL2103846	D001281	ULIPRISTAL	Atrial Fibrillation	0	0.0171928	D000152 ||| D014717 ||| D004415 ||| D007319 ||| D008881 ||| D013575 ||| D011537 ||| D003248 ||| D000505	Acne Vulgaris ||| Vertigo ||| Dyspepsia ||| Sleep Initiation and Maintenance Disorders ||| Migraine Disorders ||| Syncope ||| Pruritus ||| Constipation ||| Alopecia
	CHEMBL2103846	D006973	ULIPRISTAL	Hypertension	0	0.101111	D000152 ||| D014717 ||| D004415 ||| D007319 ||| D008881 ||| D013575 ||| D011537 ||| D003248 ||| D000505	Acne Vulgaris ||| Vertigo ||| Dyspepsia ||| Sleep Initiation and Maintenance Disorders ||| Migraine Disorders ||| Syncope ||| Pruritus ||| Constipation ||| Alopecia
	CHEMBL2103846	D006327	ULIPRISTAL	Heart Block	0	0.00670515	D000152 ||| D014717 ||| D004415 ||| D007319 ||| D008881 ||| D013575 ||| D011537 ||| D003248 ||| D000505	Acne Vulgaris ||| Vertigo ||| Dyspepsia ||| Sleep Initiation and Maintenance Disorders ||| Migraine Disorders ||| Syncope ||| Pruritus ||| Constipation ||| Alopecia
	CHEMBL2103846	D055623	ULIPRISTAL	Keratosis, Actinic	0	0.0206196	D000152 ||| D014717 ||| D004415 ||| D007319 ||| D008881 ||| D013575 ||| D011537 ||| D003248 ||| D000505	Acne Vulgaris ||| Vertigo ||| Dyspepsia ||| Sleep Initiation and Maintenance Disorders ||| Migraine Disorders ||| Syncope ||| Pruritus ||| Constipation ||| Alopecia
	CHEMBL2103846	D001991	ULIPRISTAL	Bronchitis	0	0.050992	D000152 ||| D014717 ||| D004415 ||| D007319 ||| D008881 ||| D013575 ||| D011537 ||| D003248 ||| D000505	Acne Vulgaris ||| Vertigo ||| Dyspepsia ||| Sleep Initiation and Maintenance Disorders ||| Migraine Disorders ||| Syncope ||| Pruritus ||| Constipation ||| Alopecia
	CHEMBL2103846	D008175	ULIPRISTAL	Lung Neoplasms	0	0.0827836	D000152 ||| D014717 ||| D004415 ||| D007319 ||| D008881 ||| D013575 ||| D011537 ||| D003248 ||| D000505	Acne Vulgaris ||| Vertigo ||| Dyspepsia ||| Sleep Initiation and Maintenance Disorders ||| Migraine Disorders ||| Syncope ||| Pruritus ||| Constipation ||| Alopecia
	CHEMBL2103846	D008545	ULIPRISTAL	Melanoma	0	0.0298461	D000152 ||| D014717 ||| D004415 ||| D007319 ||| D008881 ||| D013575 ||| D011537 ||| D003248 ||| D000505	Acne Vulgaris ||| Vertigo ||| Dyspepsia ||| Sleep Initiation and Maintenance Disorders ||| Migraine Disorders ||| Syncope ||| Pruritus ||| Constipation ||| Alopecia
	CHEMBL2103846	D008228	ULIPRISTAL	Lymphoma, Non-Hodgkin	0	0.0696794	D000152 ||| D014717 ||| D004415 ||| D007319 ||| D008881 ||| D013575 ||| D011537 ||| D003248 ||| D000505	Acne Vulgaris ||| Vertigo ||| Dyspepsia ||| Sleep Initiation and Maintenance Disorders ||| Migraine Disorders ||| Syncope ||| Pruritus ||| Constipation ||| Alopecia
	CHEMBL2103846	D002294	ULIPRISTAL	Carcinoma, Squamous Cell	0	0.0834027	D000152 ||| D014717 ||| D004415 ||| D007319 ||| D008881 ||| D013575 ||| D011537 ||| D003248 ||| D000505	Acne Vulgaris ||| Vertigo ||| Dyspepsia ||| Sleep Initiation and Maintenance Disorders ||| Migraine Disorders ||| Syncope ||| Pruritus ||| Constipation ||| Alopecia
	CHEMBL2103846	D002349	ULIPRISTAL	Carpal Tunnel Syndrome	0	0.0463685	D000152 ||| D014717 ||| D004415 ||| D007319 ||| D008881 ||| D013575 ||| D011537 ||| D003248 ||| D000505	Acne Vulgaris ||| Vertigo ||| Dyspepsia ||| Sleep Initiation and Maintenance Disorders ||| Migraine Disorders ||| Syncope ||| Pruritus ||| Constipation ||| Alopecia
	CHEMBL2103846	D016883	ULIPRISTAL	Diabetic Ketoacidosis	0	0.207044	D000152 ||| D014717 ||| D004415 ||| D007319 ||| D008881 ||| D013575 ||| D011537 ||| D003248 ||| D000505	Acne Vulgaris ||| Vertigo ||| Dyspepsia ||| Sleep Initiation and Maintenance Disorders ||| Migraine Disorders ||| Syncope ||| Pruritus ||| Constipation ||| Alopecia
	CHEMBL2103846	D001749	ULIPRISTAL	Urinary Bladder Neoplasms	0	0.0284034	D000152 ||| D014717 ||| D004415 ||| D007319 ||| D008881 ||| D013575 ||| D011537 ||| D003248 ||| D000505	Acne Vulgaris ||| Vertigo ||| Dyspepsia ||| Sleep Initiation and Maintenance Disorders ||| Migraine Disorders ||| Syncope ||| Pruritus ||| Constipation ||| Alopecia
	CHEMBL2103846	D007889	ULIPRISTAL	Leiomyoma	0	0.0194672	D000152 ||| D014717 ||| D004415 ||| D007319 ||| D008881 ||| D013575 ||| D011537 ||| D003248 ||| D000505	Acne Vulgaris ||| Vertigo ||| Dyspepsia ||| Sleep Initiation and Maintenance Disorders ||| Migraine Disorders ||| Syncope ||| Pruritus ||| Constipation ||| Alopecia
	CHEMBL2103846	D018798	ULIPRISTAL	Anemia, Iron-Deficiency	0	0.0233143	D000152 ||| D014717 ||| D004415 ||| D007319 ||| D008881 ||| D013575 ||| D011537 ||| D003248 ||| D000505	Acne Vulgaris ||| Vertigo ||| Dyspepsia ||| Sleep Initiation and Maintenance Disorders ||| Migraine Disorders ||| Syncope ||| Pruritus ||| Constipation ||| Alopecia
	CHEMBL2103846	D000380	ULIPRISTAL	Agranulocytosis	0	0.0632063	D000152 ||| D014717 ||| D004415 ||| D007319 ||| D008881 ||| D013575 ||| D011537 ||| D003248	Acne Vulgaris ||| Vertigo ||| Dyspepsia ||| Sleep Initiation and Maintenance Disorders ||| Migraine Disorders ||| Syncope ||| Pruritus ||| Constipation
	CHEMBL2103846	D012893	ULIPRISTAL	Sleep Wake Disorders	0	0.0304444	D000152 ||| D014717 ||| D004415 ||| D007319 ||| D008881 ||| D013575 ||| D011537 ||| D003248 ||| D000505	Acne Vulgaris ||| Vertigo ||| Dyspepsia ||| Sleep Initiation and Maintenance Disorders ||| Migraine Disorders ||| Syncope ||| Pruritus ||| Constipation ||| Alopecia
	CHEMBL2103846	D006429	ULIPRISTAL	Hemiplegia	0	0.0314348	D000152 ||| D014717 ||| D004415 ||| D007319 ||| D008881 ||| D013575 ||| D011537 ||| D003248	Acne Vulgaris ||| Vertigo ||| Dyspepsia ||| Sleep Initiation and Maintenance Disorders ||| Migraine Disorders ||| Syncope ||| Pruritus ||| Constipation
	CHEMBL2103846	D011655	ULIPRISTAL	Pulmonary Embolism	0	0.0798936	D000152 ||| D014717 ||| D004415 ||| D007319 ||| D008881 ||| D013575 ||| D011537 ||| D003248 ||| D000505	Acne Vulgaris ||| Vertigo ||| Dyspepsia ||| Sleep Initiation and Maintenance Disorders ||| Migraine Disorders ||| Syncope ||| Pruritus ||| Constipation ||| Alopecia
	CHEMBL2103846	D009202	ULIPRISTAL	Cardiomyopathies	0	0.0401316	D000152 ||| D014717 ||| D004415 ||| D007319 ||| D008881 ||| D013575 ||| D011537 ||| D003248 ||| D000505	Acne Vulgaris ||| Vertigo ||| Dyspepsia ||| Sleep Initiation and Maintenance Disorders ||| Migraine Disorders ||| Syncope ||| Pruritus ||| Constipation ||| Alopecia
	CHEMBL2103846	D013345	ULIPRISTAL	Subarachnoid Hemorrhage	0	0.0286053	D000152 ||| D014717 ||| D004415 ||| D007319 ||| D008881 ||| D013575 ||| D011537 ||| D003248 ||| D000505	Acne Vulgaris ||| Vertigo ||| Dyspepsia ||| Sleep Initiation and Maintenance Disorders ||| Migraine Disorders ||| Syncope ||| Pruritus ||| Constipation ||| Alopecia
	CHEMBL2103846	D002543	ULIPRISTAL	Cerebral Hemorrhage	0	0.0398101	D000152 ||| D014717 ||| D004415 ||| D007319 ||| D008881 ||| D013575 ||| D011537 ||| D003248 ||| D000505	Acne Vulgaris ||| Vertigo ||| Dyspepsia ||| Sleep Initiation and Maintenance Disorders ||| Migraine Disorders ||| Syncope ||| Pruritus ||| Constipation ||| Alopecia
	CHEMBL2103846	D002544	ULIPRISTAL	Cerebral Infarction	0	0.0657475	D000152 ||| D014717 ||| D004415 ||| D007319 ||| D008881 ||| D013575 ||| D011537 ||| D003248	Acne Vulgaris ||| Vertigo ||| Dyspepsia ||| Sleep Initiation and Maintenance Disorders ||| Migraine Disorders ||| Syncope ||| Pruritus ||| Constipation
	CHEMBL2103846	D050197	ULIPRISTAL	Arteriosclerosis	0	0.0339294	D000152 ||| D014717 ||| D004415 ||| D007319 ||| D008881 ||| D013575 ||| D011537 ||| D003248 ||| D000505	Acne Vulgaris ||| Vertigo ||| Dyspepsia ||| Sleep Initiation and Maintenance Disorders ||| Migraine Disorders ||| Syncope ||| Pruritus ||| Constipation ||| Alopecia
	CHEMBL2103846	D010689	ULIPRISTAL	Phlebitis	0	0.0311588	D000152 ||| D014717 ||| D004415 ||| D007319 ||| D008881 ||| D013575 ||| D011537 ||| D003248	Acne Vulgaris ||| Vertigo ||| Dyspepsia ||| Sleep Initiation and Maintenance Disorders ||| Migraine Disorders ||| Syncope ||| Pruritus ||| Constipation
	CHEMBL2103846	D006484	ULIPRISTAL	Hemorrhoids	0	0.0323836	D000152 ||| D014717 ||| D004415 ||| D007319 ||| D008881 ||| D013575 ||| D011537 ||| D003248 ||| D000505	Acne Vulgaris ||| Vertigo ||| Dyspepsia ||| Sleep Initiation and Maintenance Disorders ||| Migraine Disorders ||| Syncope ||| Pruritus ||| Constipation ||| Alopecia
	CHEMBL2103846	D007022	ULIPRISTAL	Hypotension	0	0.153533	D000152 ||| D014717 ||| D004415 ||| D007319 ||| D008881 ||| D013575 ||| D011537 ||| D003248	Acne Vulgaris ||| Vertigo ||| Dyspepsia ||| Sleep Initiation and Maintenance Disorders ||| Migraine Disorders ||| Syncope ||| Pruritus ||| Constipation
	CHEMBL2103846	D012852	ULIPRISTAL	Sinusitis	0	0.0429438	D000152 ||| D014717 ||| D004415 ||| D007319 ||| D008881 ||| D013575 ||| D011537 ||| D003248 ||| D000505	Acne Vulgaris ||| Vertigo ||| Dyspepsia ||| Sleep Initiation and Maintenance Disorders ||| Migraine Disorders ||| Syncope ||| Pruritus ||| Constipation ||| Alopecia
	CHEMBL2103846	D010996	ULIPRISTAL	Pleural Effusion	0	0.0661555	D000152 ||| D014717 ||| D004415 ||| D007319 ||| D008881 ||| D013575 ||| D011537 ||| D003248	Acne Vulgaris ||| Vertigo ||| Dyspepsia ||| Sleep Initiation and Maintenance Disorders ||| Migraine Disorders ||| Syncope ||| Pruritus ||| Constipation
	CHEMBL2103846	D011030	ULIPRISTAL	Pneumothorax	0	0.0375634	D000152 ||| D014717 ||| D004415 ||| D007319 ||| D008881 ||| D013575 ||| D011537 ||| D003248 ||| D000505	Acne Vulgaris ||| Vertigo ||| Dyspepsia ||| Sleep Initiation and Maintenance Disorders ||| Migraine Disorders ||| Syncope ||| Pruritus ||| Constipation ||| Alopecia
	CHEMBL2103846	D014060	ULIPRISTAL	Tongue Diseases	0	0.0232899	D000152 ||| D014717 ||| D004415 ||| D007319 ||| D008881 ||| D013575 ||| D011537 ||| D003248	Acne Vulgaris ||| Vertigo ||| Dyspepsia ||| Sleep Initiation and Maintenance Disorders ||| Migraine Disorders ||| Syncope ||| Pruritus ||| Constipation
	CHEMBL2103846	D004941	ULIPRISTAL	Esophagitis	0	0.106621	D000152 ||| D014717 ||| D004415 ||| D007319 ||| D008881 ||| D013575 ||| D011537 ||| D003248	Acne Vulgaris ||| Vertigo ||| Dyspepsia ||| Sleep Initiation and Maintenance Disorders ||| Migraine Disorders ||| Syncope ||| Pruritus ||| Constipation
	CHEMBL2103846	D013276	ULIPRISTAL	Stomach Ulcer	0	0.0188267	D000152 ||| D014717 ||| D004415 ||| D007319 ||| D008881 ||| D013575 ||| D011537 ||| D003248 ||| D000505	Acne Vulgaris ||| Vertigo ||| Dyspepsia ||| Sleep Initiation and Maintenance Disorders ||| Migraine Disorders ||| Syncope ||| Pruritus ||| Constipation ||| Alopecia
	CHEMBL2103846	D004415	ULIPRISTAL	Dyspepsia	1	0.045476	D000152 ||| D014717 ||| D007319 ||| D008881 ||| D013575 ||| D011537 ||| D003248	Acne Vulgaris ||| Vertigo ||| Sleep Initiation and Maintenance Disorders ||| Migraine Disorders ||| Syncope ||| Pruritus ||| Constipation
	CHEMBL2103846	D002769	ULIPRISTAL	Cholelithiasis	0	0.0759898	D000152 ||| D014717 ||| D004415 ||| D007319 ||| D008881 ||| D013575 ||| D011537 ||| D003248 ||| D000505	Acne Vulgaris ||| Vertigo ||| Dyspepsia ||| Sleep Initiation and Maintenance Disorders ||| Migraine Disorders ||| Syncope ||| Pruritus ||| Constipation ||| Alopecia
	CHEMBL2103846	D002764	ULIPRISTAL	Cholecystitis	0	0.034207	D000152 ||| D014717 ||| D004415 ||| D007319 ||| D008881 ||| D013575 ||| D011537 ||| D003248 ||| D000505	Acne Vulgaris ||| Vertigo ||| Dyspepsia ||| Sleep Initiation and Maintenance Disorders ||| Migraine Disorders ||| Syncope ||| Pruritus ||| Constipation ||| Alopecia
	CHEMBL2103846	D010195	ULIPRISTAL	Pancreatitis	0	0.0854707	D000152 ||| D014717 ||| D004415 ||| D007319 ||| D008881 ||| D013575 ||| D011537 ||| D003248 ||| D000505	Acne Vulgaris ||| Vertigo ||| Dyspepsia ||| Sleep Initiation and Maintenance Disorders ||| Migraine Disorders ||| Syncope ||| Pruritus ||| Constipation ||| Alopecia
	CHEMBL2103846	D008286	ULIPRISTAL	Malabsorption Syndromes	0	0.0807105	D000152 ||| D014717 ||| D004415 ||| D007319 ||| D008881 ||| D013575 ||| D011537 ||| D003248	Acne Vulgaris ||| Vertigo ||| Dyspepsia ||| Sleep Initiation and Maintenance Disorders ||| Migraine Disorders ||| Syncope ||| Pruritus ||| Constipation
	CHEMBL2103846	D002481	ULIPRISTAL	Cellulitis	0	0.0364943	D000152 ||| D014717 ||| D004415 ||| D007319 ||| D008881 ||| D013575 ||| D011537 ||| D003248	Acne Vulgaris ||| Vertigo ||| Dyspepsia ||| Sleep Initiation and Maintenance Disorders ||| Migraine Disorders ||| Syncope ||| Pruritus ||| Constipation
	CHEMBL2103846	D011537	ULIPRISTAL	Pruritus	1	0.0178453	D000152 ||| D014717 ||| D004415 ||| D007319 ||| D008881 ||| D013575 ||| D003248	Acne Vulgaris ||| Vertigo ||| Dyspepsia ||| Sleep Initiation and Maintenance Disorders ||| Migraine Disorders ||| Syncope ||| Constipation
	CHEMBL2103846	D008010	ULIPRISTAL	Lichen Planus	0	0.0260258	D000152 ||| D014717 ||| D004415 ||| D007319 ||| D008881 ||| D013575 ||| D011537 ||| D003248 ||| D000505	Acne Vulgaris ||| Vertigo ||| Dyspepsia ||| Sleep Initiation and Maintenance Disorders ||| Migraine Disorders ||| Syncope ||| Pruritus ||| Constipation ||| Alopecia
	CHEMBL2103846	D017492	ULIPRISTAL	Keratosis, Seborrheic	0	0.060231	D000152 ||| D014717 ||| D004415 ||| D007319 ||| D008881 ||| D013575 ||| D011537 ||| D003248 ||| D000505	Acne Vulgaris ||| Vertigo ||| Dyspepsia ||| Sleep Initiation and Maintenance Disorders ||| Migraine Disorders ||| Syncope ||| Pruritus ||| Constipation ||| Alopecia
	CHEMBL2103846	D011704	ULIPRISTAL	Pyelonephritis	0	0.0252146	D000152 ||| D014717 ||| D004415 ||| D007319 ||| D008881 ||| D013575 ||| D011537 ||| D003248	Acne Vulgaris ||| Vertigo ||| Dyspepsia ||| Sleep Initiation and Maintenance Disorders ||| Migraine Disorders ||| Syncope ||| Pruritus ||| Constipation
	CHEMBL2103846	D058186	ULIPRISTAL	Acute Kidney Injury	0	0.0985831	D000152 ||| D014717 ||| D004415 ||| D007319 ||| D008881 ||| D013575 ||| D011537 ||| D003248	Acne Vulgaris ||| Vertigo ||| Dyspepsia ||| Sleep Initiation and Maintenance Disorders ||| Migraine Disorders ||| Syncope ||| Pruritus ||| Constipation
	CHEMBL2103846	D007676	ULIPRISTAL	Kidney Failure, Chronic	0	0.0370101	D000152 ||| D014717 ||| D004415 ||| D007319 ||| D008881 ||| D013575 ||| D011537 ||| D003248 ||| D000505	Acne Vulgaris ||| Vertigo ||| Dyspepsia ||| Sleep Initiation and Maintenance Disorders ||| Migraine Disorders ||| Syncope ||| Pruritus ||| Constipation ||| Alopecia
	CHEMBL2103846	D003556	ULIPRISTAL	Cystitis	0	0.0395894	D000152 ||| D014717 ||| D004415 ||| D007319 ||| D008881 ||| D013575 ||| D011537 ||| D003248 ||| D000505	Acne Vulgaris ||| Vertigo ||| Dyspepsia ||| Sleep Initiation and Maintenance Disorders ||| Migraine Disorders ||| Syncope ||| Pruritus ||| Constipation ||| Alopecia
	CHEMBL2103846	D011470	ULIPRISTAL	Prostatic Hyperplasia	0	0.0733091	D000152 ||| D014717 ||| D004415 ||| D007319 ||| D008881 ||| D013575 ||| D011537 ||| D003248 ||| D000505	Acne Vulgaris ||| Vertigo ||| Dyspepsia ||| Sleep Initiation and Maintenance Disorders ||| Migraine Disorders ||| Syncope ||| Pruritus ||| Constipation ||| Alopecia
	CHEMBL2103846	D011472	ULIPRISTAL	Prostatitis	0	0.0321214	D000152 ||| D014717 ||| D004415 ||| D007319 ||| D008881 ||| D013575 ||| D011537 ||| D003248	Acne Vulgaris ||| Vertigo ||| Dyspepsia ||| Sleep Initiation and Maintenance Disorders ||| Migraine Disorders ||| Syncope ||| Pruritus ||| Constipation
	CHEMBL2103846	D005348	ULIPRISTAL	Fibrocystic Breast Disease	0	0.0486723	D000152 ||| D014717 ||| D004415 ||| D007319 ||| D008881 ||| D013575 ||| D011537 ||| D003248	Acne Vulgaris ||| Vertigo ||| Dyspepsia ||| Sleep Initiation and Maintenance Disorders ||| Migraine Disorders ||| Syncope ||| Pruritus ||| Constipation
	CHEMBL2103846	D006177	ULIPRISTAL	Gynecomastia	0	0.104387	D000152 ||| D014717 ||| D004415 ||| D007319 ||| D008881 ||| D013575 ||| D011537 ||| D003248 ||| D000505	Acne Vulgaris ||| Vertigo ||| Dyspepsia ||| Sleep Initiation and Maintenance Disorders ||| Migraine Disorders ||| Syncope ||| Pruritus ||| Constipation ||| Alopecia
	CHEMBL2103846	D004715	ULIPRISTAL	Endometriosis	0	0.0884769	D000152 ||| D014717 ||| D004415 ||| D007319 ||| D008881 ||| D013575 ||| D011537 ||| D003248 ||| D000505	Acne Vulgaris ||| Vertigo ||| Dyspepsia ||| Sleep Initiation and Maintenance Disorders ||| Migraine Disorders ||| Syncope ||| Pruritus ||| Constipation ||| Alopecia
	CHEMBL2103846	D003680	ULIPRISTAL	Deglutition Disorders	0	0.0623124	D000152 ||| D014717 ||| D004415 ||| D007319 ||| D008881 ||| D013575 ||| D011537 ||| D003248	Acne Vulgaris ||| Vertigo ||| Dyspepsia ||| Sleep Initiation and Maintenance Disorders ||| Migraine Disorders ||| Syncope ||| Pruritus ||| Constipation
	CHEMBL2103846	D001201	ULIPRISTAL	Ascites	0	0.0543878	D000152 ||| D014717 ||| D004415 ||| D007319 ||| D008881 ||| D013575 ||| D011537 ||| D003248	Acne Vulgaris ||| Vertigo ||| Dyspepsia ||| Sleep Initiation and Maintenance Disorders ||| Migraine Disorders ||| Syncope ||| Pruritus ||| Constipation
	CHEMBL2103846	D005076	ULIPRISTAL	Exanthema	0	0.089521	D000152 ||| D014717 ||| D004415 ||| D007319 ||| D008881 ||| D013575 ||| D011537 ||| D003248	Acne Vulgaris ||| Vertigo ||| Dyspepsia ||| Sleep Initiation and Maintenance Disorders ||| Migraine Disorders ||| Syncope ||| Pruritus ||| Constipation
	CHEMBL2103846	D014717	ULIPRISTAL	Vertigo	1	0.0263706	D000152 ||| D004415 ||| D007319 ||| D008881 ||| D013575 ||| D011537 ||| D003248 ||| D000505	Acne Vulgaris ||| Dyspepsia ||| Sleep Initiation and Maintenance Disorders ||| Migraine Disorders ||| Syncope ||| Pruritus ||| Constipation ||| Alopecia
	CHEMBL2103846	D013575	ULIPRISTAL	Syncope	1	0.0717054	D000152 ||| D014717 ||| D004415 ||| D007319 ||| D008881 ||| D011537 ||| D003248	Acne Vulgaris ||| Vertigo ||| Dyspepsia ||| Sleep Initiation and Maintenance Disorders ||| Migraine Disorders ||| Pruritus ||| Constipation
	CHEMBL2103846	D007766	ULIPRISTAL	Lacrimal Apparatus Diseases	0	0.0377222	D000152 ||| D014717 ||| D004415 ||| D007319 ||| D008881 ||| D013575 ||| D011537 ||| D003248	Acne Vulgaris ||| Vertigo ||| Dyspepsia ||| Sleep Initiation and Maintenance Disorders ||| Migraine Disorders ||| Syncope ||| Pruritus ||| Constipation
	CHEMBL2103846	D006471	ULIPRISTAL	Gastrointestinal Hemorrhage	0	0.0709251	D000152 ||| D014717 ||| D004415 ||| D007319 ||| D008881 ||| D013575 ||| D011537 ||| D003248	Acne Vulgaris ||| Vertigo ||| Dyspepsia ||| Sleep Initiation and Maintenance Disorders ||| Migraine Disorders ||| Syncope ||| Pruritus ||| Constipation
	CHEMBL2103846	D010437	ULIPRISTAL	Peptic Ulcer	0	0.0501667	D000152 ||| D014717 ||| D004415 ||| D007319 ||| D008881 ||| D013575 ||| D011537 ||| D003248 ||| D000505	Acne Vulgaris ||| Vertigo ||| Dyspepsia ||| Sleep Initiation and Maintenance Disorders ||| Migraine Disorders ||| Syncope ||| Pruritus ||| Constipation ||| Alopecia
	CHEMBL2103846	D005921	ULIPRISTAL	Glomerulonephritis	0	0.0243735	D000152 ||| D014717 ||| D004415 ||| D007319 ||| D008881 ||| D013575 ||| D011537 ||| D003248 ||| D000505	Acne Vulgaris ||| Vertigo ||| Dyspepsia ||| Sleep Initiation and Maintenance Disorders ||| Migraine Disorders ||| Syncope ||| Pruritus ||| Constipation ||| Alopecia
	CHEMBL2103846	D006333	ULIPRISTAL	Heart Failure	0	0.0546256	D000152 ||| D014717 ||| D004415 ||| D007319 ||| D008881 ||| D013575 ||| D011537 ||| D003248 ||| D000505	Acne Vulgaris ||| Vertigo ||| Dyspepsia ||| Sleep Initiation and Maintenance Disorders ||| Migraine Disorders ||| Syncope ||| Pruritus ||| Constipation ||| Alopecia
	CHEMBL2103846	D006547	ULIPRISTAL	Hernia	0	0.0438206	D000152 ||| D014717 ||| D004415 ||| D007319 ||| D008881 ||| D013575 ||| D011537 ||| D003248 ||| D000505	Acne Vulgaris ||| Vertigo ||| Dyspepsia ||| Sleep Initiation and Maintenance Disorders ||| Migraine Disorders ||| Syncope ||| Pruritus ||| Constipation ||| Alopecia
	CHEMBL2103846	D006689	ULIPRISTAL	Hodgkin Disease	0	0.121337	D000152 ||| D014717 ||| D004415 ||| D007319 ||| D008881 ||| D013575 ||| D011537 ||| D003248 ||| D000505	Acne Vulgaris ||| Vertigo ||| Dyspepsia ||| Sleep Initiation and Maintenance Disorders ||| Migraine Disorders ||| Syncope ||| Pruritus ||| Constipation ||| Alopecia
	CHEMBL2103846	D008113	ULIPRISTAL	Liver Neoplasms	0	0.0480491	D000152 ||| D014717 ||| D004415 ||| D007319 ||| D008881 ||| D013575 ||| D011537 ||| D003248 ||| D000505	Acne Vulgaris ||| Vertigo ||| Dyspepsia ||| Sleep Initiation and Maintenance Disorders ||| Migraine Disorders ||| Syncope ||| Pruritus ||| Constipation ||| Alopecia
	CHEMBL2103846	D010051	ULIPRISTAL	Ovarian Neoplasms	0	0.102426	D000152 ||| D014717 ||| D004415 ||| D007319 ||| D008881 ||| D013575 ||| D011537 ||| D003248 ||| D000505	Acne Vulgaris ||| Vertigo ||| Dyspepsia ||| Sleep Initiation and Maintenance Disorders ||| Migraine Disorders ||| Syncope ||| Pruritus ||| Constipation ||| Alopecia
	CHEMBL2103846	D011471	ULIPRISTAL	Prostatic Neoplasms	0	0.0223196	D000152 ||| D014717 ||| D004415 ||| D007319 ||| D008881 ||| D013575 ||| D011537 ||| D003248 ||| D000505	Acne Vulgaris ||| Vertigo ||| Dyspepsia ||| Sleep Initiation and Maintenance Disorders ||| Migraine Disorders ||| Syncope ||| Pruritus ||| Constipation ||| Alopecia
	CHEMBL2103846	D000647	ULIPRISTAL	Amnesia	0	0.0296208	D000152 ||| D014717 ||| D004415 ||| D007319 ||| D008881 ||| D013575 ||| D011537 ||| D003248 ||| D000505	Acne Vulgaris ||| Vertigo ||| Dyspepsia ||| Sleep Initiation and Maintenance Disorders ||| Migraine Disorders ||| Syncope ||| Pruritus ||| Constipation ||| Alopecia
	CHEMBL2103846	D007951	ULIPRISTAL	Leukemia, Myeloid	0	0.0795347	D000152 ||| D014717 ||| D004415 ||| D007319 ||| D008881 ||| D013575 ||| D011537 ||| D003248	Acne Vulgaris ||| Vertigo ||| Dyspepsia ||| Sleep Initiation and Maintenance Disorders ||| Migraine Disorders ||| Syncope ||| Pruritus ||| Constipation
	CHEMBL2103846	D000152	ULIPRISTAL	Acne Vulgaris	1	0.0756621	D014717 ||| D004415 ||| D007319 ||| D008881 ||| D013575 ||| D011537 ||| D003248 ||| D000505	Vertigo ||| Dyspepsia ||| Sleep Initiation and Maintenance Disorders ||| Migraine Disorders ||| Syncope ||| Pruritus ||| Constipation ||| Alopecia
	CHEMBL2103846	D000740	ULIPRISTAL	Anemia	0	0.0548621	D000152 ||| D014717 ||| D004415 ||| D007319 ||| D008881 ||| D013575 ||| D011537 ||| D003248 ||| D000505	Acne Vulgaris ||| Vertigo ||| Dyspepsia ||| Sleep Initiation and Maintenance Disorders ||| Migraine Disorders ||| Syncope ||| Pruritus ||| Constipation ||| Alopecia
	CHEMBL2103846	D001064	ULIPRISTAL	Appendicitis	0	0.0433611	D000152 ||| D014717 ||| D004415 ||| D007319 ||| D008881 ||| D013575 ||| D011537 ||| D003248 ||| D000505	Acne Vulgaris ||| Vertigo ||| Dyspepsia ||| Sleep Initiation and Maintenance Disorders ||| Migraine Disorders ||| Syncope ||| Pruritus ||| Constipation ||| Alopecia
	CHEMBL2103846	D003248	ULIPRISTAL	Constipation	1	0.0435686	D000152 ||| D014717 ||| D004415 ||| D007319 ||| D008881 ||| D013575 ||| D011537 ||| D000505	Acne Vulgaris ||| Vertigo ||| Dyspepsia ||| Sleep Initiation and Maintenance Disorders ||| Migraine Disorders ||| Syncope ||| Pruritus ||| Alopecia
	CHEMBL2103846	D015352	ULIPRISTAL	Dry Eye Syndromes	0	0.0243402	D000152 ||| D014717 ||| D004415 ||| D007319 ||| D008881 ||| D013575 ||| D011537 ||| D003248 ||| D000505	Acne Vulgaris ||| Vertigo ||| Dyspepsia ||| Sleep Initiation and Maintenance Disorders ||| Migraine Disorders ||| Syncope ||| Pruritus ||| Constipation ||| Alopecia
	CHEMBL2103846	D004381	ULIPRISTAL	Duodenal Ulcer	0	0.0645575	D000152 ||| D014717 ||| D004415 ||| D007319 ||| D008881 ||| D013575 ||| D011537 ||| D003248 ||| D000505	Acne Vulgaris ||| Vertigo ||| Dyspepsia ||| Sleep Initiation and Maintenance Disorders ||| Migraine Disorders ||| Syncope ||| Pruritus ||| Constipation ||| Alopecia
	CHEMBL2103846	D015837	ULIPRISTAL	Vestibular Diseases	0	0.0268178	D000152 ||| D014717 ||| D004415 ||| D007319 ||| D008881 ||| D013575 ||| D011537 ||| D003248	Acne Vulgaris ||| Vertigo ||| Dyspepsia ||| Sleep Initiation and Maintenance Disorders ||| Migraine Disorders ||| Syncope ||| Pruritus ||| Constipation
	CHEMBL2103846	D005705	ULIPRISTAL	Gallbladder Diseases	0	0.0552531	D000152 ||| D014717 ||| D004415 ||| D007319 ||| D008881 ||| D013575 ||| D011537 ||| D003248 ||| D000505	Acne Vulgaris ||| Vertigo ||| Dyspepsia ||| Sleep Initiation and Maintenance Disorders ||| Migraine Disorders ||| Syncope ||| Pruritus ||| Constipation ||| Alopecia
	CHEMBL2103846	D006073	ULIPRISTAL	Gout	0	0.084733	D000152 ||| D014717 ||| D004415 ||| D007319 ||| D008881 ||| D013575 ||| D011537 ||| D003248 ||| D000505	Acne Vulgaris ||| Vertigo ||| Dyspepsia ||| Sleep Initiation and Maintenance Disorders ||| Migraine Disorders ||| Syncope ||| Pruritus ||| Constipation ||| Alopecia
	CHEMBL2103846	D001145	ULIPRISTAL	Arrhythmias, Cardiac	0	0.0545693	D000152 ||| D014717 ||| D004415 ||| D007319 ||| D008881 ||| D013575 ||| D011537 ||| D003248 ||| D000505	Acne Vulgaris ||| Vertigo ||| Dyspepsia ||| Sleep Initiation and Maintenance Disorders ||| Migraine Disorders ||| Syncope ||| Pruritus ||| Constipation ||| Alopecia
	CHEMBL2103846	D043183	ULIPRISTAL	Irritable Bowel Syndrome	0	0.0751071	D000152 ||| D014717 ||| D004415 ||| D007319 ||| D008881 ||| D013575 ||| D011537 ||| D003248 ||| D000505	Acne Vulgaris ||| Vertigo ||| Dyspepsia ||| Sleep Initiation and Maintenance Disorders ||| Migraine Disorders ||| Syncope ||| Pruritus ||| Constipation ||| Alopecia
	CHEMBL2103846	D001851	ULIPRISTAL	Bone Diseases, Metabolic	0	0.0444413	D000152 ||| D014717 ||| D004415 ||| D007319 ||| D008881 ||| D013575 ||| D011537 ||| D003248	Acne Vulgaris ||| Vertigo ||| Dyspepsia ||| Sleep Initiation and Maintenance Disorders ||| Migraine Disorders ||| Syncope ||| Pruritus ||| Constipation
	CHEMBL2103846	D010024	ULIPRISTAL	Osteoporosis	0	0.0381413	D000152 ||| D014717 ||| D004415 ||| D007319 ||| D008881 ||| D013575 ||| D011537 ||| D003248 ||| D000505	Acne Vulgaris ||| Vertigo ||| Dyspepsia ||| Sleep Initiation and Maintenance Disorders ||| Migraine Disorders ||| Syncope ||| Pruritus ||| Constipation ||| Alopecia
	CHEMBL2103846	D009443	ULIPRISTAL	Neuritis	0	0.0649113	D000152 ||| D014717 ||| D004415 ||| D007319 ||| D008881 ||| D013575 ||| D011537 ||| D003248	Acne Vulgaris ||| Vertigo ||| Dyspepsia ||| Sleep Initiation and Maintenance Disorders ||| Migraine Disorders ||| Syncope ||| Pruritus ||| Constipation
	CHEMBL2103846	D010538	ULIPRISTAL	Peritonitis	0	0.0969838	D000152 ||| D014717 ||| D004415 ||| D007319 ||| D008881 ||| D013575 ||| D011537 ||| D003248 ||| D000505	Acne Vulgaris ||| Vertigo ||| Dyspepsia ||| Sleep Initiation and Maintenance Disorders ||| Migraine Disorders ||| Syncope ||| Pruritus ||| Constipation ||| Alopecia
	CHEMBL2103846	D010998	ULIPRISTAL	Pleurisy	0	0.0430855	D000152 ||| D014717 ||| D004415 ||| D007319 ||| D008881 ||| D013575 ||| D011537 ||| D003248	Acne Vulgaris ||| Vertigo ||| Dyspepsia ||| Sleep Initiation and Maintenance Disorders ||| Migraine Disorders ||| Syncope ||| Pruritus ||| Constipation
	CHEMBL2103846	D011565	ULIPRISTAL	Psoriasis	0	0.0414004	D000152 ||| D014717 ||| D004415 ||| D007319 ||| D008881 ||| D013575 ||| D011537 ||| D003248 ||| D000505	Acne Vulgaris ||| Vertigo ||| Dyspepsia ||| Sleep Initiation and Maintenance Disorders ||| Migraine Disorders ||| Syncope ||| Pruritus ||| Constipation ||| Alopecia
	CHEMBL2103846	D012163	ULIPRISTAL	Retinal Detachment	0	0.022339	D000152 ||| D014717 ||| D004415 ||| D007319 ||| D008881 ||| D013575 ||| D011537 ||| D003248 ||| D000505	Acne Vulgaris ||| Vertigo ||| Dyspepsia ||| Sleep Initiation and Maintenance Disorders ||| Migraine Disorders ||| Syncope ||| Pruritus ||| Constipation ||| Alopecia
	CHEMBL2103846	D012393	ULIPRISTAL	Rosacea	0	0.0657688	D000152 ||| D014717 ||| D004415 ||| D007319 ||| D008881 ||| D013575 ||| D011537 ||| D003248 ||| D000505	Acne Vulgaris ||| Vertigo ||| Dyspepsia ||| Sleep Initiation and Maintenance Disorders ||| Migraine Disorders ||| Syncope ||| Pruritus ||| Constipation ||| Alopecia
	CHEMBL2103846	D006042	ULIPRISTAL	Goiter	0	0.0730867	D000152 ||| D014717 ||| D004415 ||| D007319 ||| D008881 ||| D013575 ||| D011537 ||| D003248 ||| D000505	Acne Vulgaris ||| Vertigo ||| Dyspepsia ||| Sleep Initiation and Maintenance Disorders ||| Migraine Disorders ||| Syncope ||| Pruritus ||| Constipation ||| Alopecia
	CHEMBL2103846	D002546	ULIPRISTAL	Ischemic Attack, Transient	0	0.0314552	D000152 ||| D014717 ||| D004415 ||| D007319 ||| D008881 ||| D013575 ||| D011537 ||| D003248	Acne Vulgaris ||| Vertigo ||| Dyspepsia ||| Sleep Initiation and Maintenance Disorders ||| Migraine Disorders ||| Syncope ||| Pruritus ||| Constipation
	CHEMBL2103846	D000083242	ULIPRISTAL	Ischemic Stroke	0	0.0285508	D000152 ||| D014717 ||| D004415 ||| D007319 ||| D008881 ||| D013575 ||| D011537 ||| D003248 ||| D000505	Acne Vulgaris ||| Vertigo ||| Dyspepsia ||| Sleep Initiation and Maintenance Disorders ||| Migraine Disorders ||| Syncope ||| Pruritus ||| Constipation ||| Alopecia
	CHEMBL2103846	D012891	ULIPRISTAL	Sleep Apnea Syndromes	0	0.055063	D000152 ||| D014717 ||| D004415 ||| D007319 ||| D008881 ||| D013575 ||| D011537 ||| D003248 ||| D000505	Acne Vulgaris ||| Vertigo ||| Dyspepsia ||| Sleep Initiation and Maintenance Disorders ||| Migraine Disorders ||| Syncope ||| Pruritus ||| Constipation ||| Alopecia
	CHEMBL2103846	D013921	ULIPRISTAL	Thrombocytopenia	0	0.0634168	D000152 ||| D014717 ||| D004415 ||| D007319 ||| D008881 ||| D013575 ||| D011537 ||| D003248	Acne Vulgaris ||| Vertigo ||| Dyspepsia ||| Sleep Initiation and Maintenance Disorders ||| Migraine Disorders ||| Syncope ||| Pruritus ||| Constipation
	CHEMBL2103846	D015179	ULIPRISTAL	Colorectal Neoplasms	0	0.0912893	D000152 ||| D014717 ||| D007319 ||| D008881 ||| D003248 ||| D000505	Acne Vulgaris ||| Vertigo ||| Sleep Initiation and Maintenance Disorders ||| Migraine Disorders ||| Constipation ||| Alopecia
	CHEMBL2103846	D006627	ULIPRISTAL	Hirschsprung Disease	0	0.0686241	D000152 ||| D014717 ||| D007319 ||| D008881 ||| D003248 ||| D000505	Acne Vulgaris ||| Vertigo ||| Sleep Initiation and Maintenance Disorders ||| Migraine Disorders ||| Constipation ||| Alopecia
	CHEMBL2103846	D013964	ULIPRISTAL	Thyroid Neoplasms	0	0.0358941	D000152 ||| D014717 ||| D007319 ||| D008881 ||| D003248 ||| D000505	Acne Vulgaris ||| Vertigo ||| Sleep Initiation and Maintenance Disorders ||| Migraine Disorders ||| Constipation ||| Alopecia
	CHEMBL2103846	D010001	ULIPRISTAL	Osteitis Deformans	0	0.146395	D000152 ||| D014717 ||| D007319 ||| D008881 ||| D003248 ||| D000505	Acne Vulgaris ||| Vertigo ||| Sleep Initiation and Maintenance Disorders ||| Migraine Disorders ||| Constipation ||| Alopecia
	CHEMBL2103846	D007018	ULIPRISTAL	Hypopituitarism	0	0.0523137	D000152 ||| D014717 ||| D007319 ||| D008881 ||| D003248 ||| D000505	Acne Vulgaris ||| Vertigo ||| Sleep Initiation and Maintenance Disorders ||| Migraine Disorders ||| Constipation ||| Alopecia
	CHEMBL2103846	D020246	ULIPRISTAL	Venous Thrombosis	0	0.0407345	D000152 ||| D014717 ||| D007319 ||| D008881 ||| D003248 ||| D000505	Acne Vulgaris ||| Vertigo ||| Sleep Initiation and Maintenance Disorders ||| Migraine Disorders ||| Constipation ||| Alopecia
	CHEMBL2103846	D000075224	ULIPRISTAL	Cardiac Conduction System Disease	0	0.0723528	D000152 ||| D014717 ||| D004415 ||| D007319 ||| D008881 ||| D013575 ||| D011537 ||| D003248	Acne Vulgaris ||| Vertigo ||| Dyspepsia ||| Sleep Initiation and Maintenance Disorders ||| Migraine Disorders ||| Syncope ||| Pruritus ||| Constipation
	CHEMBL2103846	D003731	ULIPRISTAL	Dental Caries	0	0.071626	D000152 ||| D014717 ||| D004415 ||| D007319 ||| D008881 ||| D013575 ||| D011537 ||| D003248 ||| D000505	Acne Vulgaris ||| Vertigo ||| Dyspepsia ||| Sleep Initiation and Maintenance Disorders ||| Migraine Disorders ||| Syncope ||| Pruritus ||| Constipation ||| Alopecia
	CHEMBL2103846	D005242	ULIPRISTAL	Fecal Incontinence	0	0.0443756	D000152 ||| D014717 ||| D004415 ||| D007319 ||| D008881 ||| D013575 ||| D011537 ||| D003248	Acne Vulgaris ||| Vertigo ||| Dyspepsia ||| Sleep Initiation and Maintenance Disorders ||| Migraine Disorders ||| Syncope ||| Pruritus ||| Constipation
	CHEMBL2103846	D016055	ULIPRISTAL	Urinary Retention	0	0.0390588	D000152 ||| D014717 ||| D004415 ||| D007319 ||| D008881 ||| D013575 ||| D011537 ||| D003248	Acne Vulgaris ||| Vertigo ||| Dyspepsia ||| Sleep Initiation and Maintenance Disorders ||| Migraine Disorders ||| Syncope ||| Pruritus ||| Constipation
	CHEMBL2103846	D011141	ULIPRISTAL	Polyuria	0	0.076957	D000152 ||| D014717 ||| D004415 ||| D007319 ||| D008881 ||| D013575 ||| D011537 ||| D003248	Acne Vulgaris ||| Vertigo ||| Dyspepsia ||| Sleep Initiation and Maintenance Disorders ||| Migraine Disorders ||| Syncope ||| Pruritus ||| Constipation
	CHEMBL2103846	D007762	ULIPRISTAL	Labyrinthitis	0	0.0905703	D000152 ||| D014717 ||| D004415 ||| D007319 ||| D008881 ||| D013575 ||| D011537 ||| D003248	Acne Vulgaris ||| Vertigo ||| Dyspepsia ||| Sleep Initiation and Maintenance Disorders ||| Migraine Disorders ||| Syncope ||| Pruritus ||| Constipation
	CHEMBL2103846	D012878	ULIPRISTAL	Skin Neoplasms	0	0.0453444	D000152 ||| D014717 ||| D004415 ||| D007319 ||| D008881 ||| D013575 ||| D011537 ||| D003248	Acne Vulgaris ||| Vertigo ||| Dyspepsia ||| Sleep Initiation and Maintenance Disorders ||| Migraine Disorders ||| Syncope ||| Pruritus ||| Constipation
	CHEMBL2103846	D009260	ULIPRISTAL	Nail Diseases	0	0.019233	D000152 ||| D014717 ||| D004415 ||| D007319 ||| D008881 ||| D013575 ||| D011537 ||| D003248	Acne Vulgaris ||| Vertigo ||| Dyspepsia ||| Sleep Initiation and Maintenance Disorders ||| Migraine Disorders ||| Syncope ||| Pruritus ||| Constipation
	CHEMBL2103846	D016491	ULIPRISTAL	Peripheral Vascular Diseases	0	0.0819929	D000152 ||| D014717 ||| D004415 ||| D007319 ||| D008881 ||| D013575 ||| D011537 ||| D003248	Acne Vulgaris ||| Vertigo ||| Dyspepsia ||| Sleep Initiation and Maintenance Disorders ||| Migraine Disorders ||| Syncope ||| Pruritus ||| Constipation
	CHEMBL2103846	D011111	ULIPRISTAL	Polymyalgia Rheumatica	0	0.0493263	D000152 ||| D014717 ||| D004415 ||| D007319 ||| D008881 ||| D013575 ||| D011537 ||| D003248	Acne Vulgaris ||| Vertigo ||| Dyspepsia ||| Sleep Initiation and Maintenance Disorders ||| Migraine Disorders ||| Syncope ||| Pruritus ||| Constipation
	CHEMBL2103846	D013118	ULIPRISTAL	Spinal Cord Diseases	0	0.0356731	D000152 ||| D014717 ||| D004415 ||| D007319 ||| D008881 ||| D013575 ||| D011537 ||| D003248 ||| D000505	Acne Vulgaris ||| Vertigo ||| Dyspepsia ||| Sleep Initiation and Maintenance Disorders ||| Migraine Disorders ||| Syncope ||| Pruritus ||| Constipation ||| Alopecia
	CHEMBL2103846	D014581	ULIPRISTAL	Urticaria	0	0.0577582	D000152 ||| D014717 ||| D004415 ||| D007319 ||| D008881 ||| D013575 ||| D011537 ||| D003248 ||| D000505	Acne Vulgaris ||| Vertigo ||| Dyspepsia ||| Sleep Initiation and Maintenance Disorders ||| Migraine Disorders ||| Syncope ||| Pruritus ||| Constipation ||| Alopecia
	CHEMBL2103846	D014648	ULIPRISTAL	Varicose Veins	0	0.0226144	D000152 ||| D014717 ||| D004415 ||| D007319 ||| D008881 ||| D013575 ||| D011537 ||| D003248 ||| D000505	Acne Vulgaris ||| Vertigo ||| Dyspepsia ||| Sleep Initiation and Maintenance Disorders ||| Migraine Disorders ||| Syncope ||| Pruritus ||| Constipation ||| Alopecia
	CHEMBL2103846	D010031	ULIPRISTAL	Otitis	0	0.0154222	D000152 ||| D014717 ||| D004415 ||| D007319 ||| D008881 ||| D013575 ||| D011537 ||| D003248 ||| D000505	Acne Vulgaris ||| Vertigo ||| Dyspepsia ||| Sleep Initiation and Maintenance Disorders ||| Migraine Disorders ||| Syncope ||| Pruritus ||| Constipation ||| Alopecia
	CHEMBL2103846	D019966	ULIPRISTAL	Substance-Related Disorders	0	0.0855965	D000152 ||| D014717 ||| D004415 ||| D007319 ||| D008881 ||| D013575 ||| D011537 ||| D003248	Acne Vulgaris ||| Vertigo ||| Dyspepsia ||| Sleep Initiation and Maintenance Disorders ||| Migraine Disorders ||| Syncope ||| Pruritus ||| Constipation
	CHEMBL2103846	D015155	ULIPRISTAL	Esophageal Spasm, Diffuse	0	0.0802221	D000152 ||| D014717 ||| D004415 ||| D007319 ||| D008881 ||| D013575 ||| D011537 ||| D003248 ||| D000505	Acne Vulgaris ||| Vertigo ||| Dyspepsia ||| Sleep Initiation and Maintenance Disorders ||| Migraine Disorders ||| Syncope ||| Pruritus ||| Constipation ||| Alopecia
	CHEMBL61	D001008	PODOFILOX	Anxiety Disorders	0	0.0472592	D011537	Pruritus
	CHEMBL61	D003324	PODOFILOX	Coronary Artery Disease	0	0.0488185	D011537	Pruritus
	CHEMBL61	D009765	PODOFILOX	Obesity	0	0.0177646	D011537	Pruritus
	CHEMBL61	D010300	PODOFILOX	Parkinson Disease	0	0.0232616	D011537	Pruritus
	CHEMBL61	D001172	PODOFILOX	Arthritis, Rheumatoid	0	0.0389839	D011537	Pruritus
	CHEMBL61	D015212	PODOFILOX	Inflammatory Bowel Diseases	0	0.0443244	D011537	Pruritus
	CHEMBL61	D008268	PODOFILOX	Macular Degeneration	0	0.0476324	D011537	Pruritus
	CHEMBL61	D000787	PODOFILOX	Angina Pectoris	0	0.0332628	D011537	Pruritus
	CHEMBL61	D065631	PODOFILOX	Rhinitis, Allergic	0	0.0204216	D011537	Pruritus
	CHEMBL61	D001249	PODOFILOX	Asthma	0	0.0399113	D011537	Pruritus
	CHEMBL61	D005764	PODOFILOX	Gastroesophageal Reflux	0	0.0519938	D011537	Pruritus
	CHEMBL61	D008881	PODOFILOX	Migraine Disorders	0	0.0209571	D011537	Pruritus
	CHEMBL61	D004485	PODOFILOX	Eczema	0	0.0655229	D011537	Pruritus
	CHEMBL61	D006937	PODOFILOX	Hypercholesterolemia	0	0.0284236	D011537	Pruritus
	CHEMBL61	D001943	PODOFILOX	Breast Neoplasms	0	0.064966	D011537	Pruritus
	CHEMBL61	D002280	PODOFILOX	Carcinoma, Basal Cell	0	0.0378126	D011537	Pruritus
	CHEMBL61	D002386	PODOFILOX	Cataract	0	0.0266991	D011537	Pruritus
	CHEMBL61	D006552	PODOFILOX	Hernia, Inguinal	0	0.0515975	D011537	Pruritus
	CHEMBL61	D009203	PODOFILOX	Myocardial Infarction	0	0.0141918	D011537	Pruritus
	CHEMBL61	D005756	PODOFILOX	Gastritis	0	0.021996	D011537	Pruritus
	CHEMBL61	D006548	PODOFILOX	Hernia, Diaphragmatic	0	0.0195992	D011537	Pruritus
	CHEMBL61	D007319	PODOFILOX	Sleep Initiation and Maintenance Disorders	0	0.0258286	D011537	Pruritus
	CHEMBL61	D009290	PODOFILOX	Narcolepsy	0	0.0333303	D011537	Pruritus
	CHEMBL61	D012559	PODOFILOX	Schizophrenia	0	0.165221	D011537	Pruritus
	CHEMBL61	D008180	PODOFILOX	Lupus Erythematosus, Systemic	0	0.0487598	D011537	Pruritus
	CHEMBL61	D001714	PODOFILOX	Bipolar Disorder	0	0.0251964	D011537	Pruritus
	CHEMBL61	D004827	PODOFILOX	Epilepsy	0	0.0437489	D011537	Pruritus
	CHEMBL61	D005901	PODOFILOX	Glaucoma	0	0.0398012	D011537	Pruritus
	CHEMBL61	D003863	PODOFILOX	Depression	0	0.0623649	D011537	Pruritus
	CHEMBL61	D010003	PODOFILOX	Osteoarthritis	0	0.0794871	D011537	Pruritus
	CHEMBL61	D001281	PODOFILOX	Atrial Fibrillation	0	0.027492	D011537	Pruritus
	CHEMBL61	D006973	PODOFILOX	Hypertension	0	0.0102451	D011537	Pruritus
	CHEMBL61	D006327	PODOFILOX	Heart Block	0	0.0607985	D011537	Pruritus
	CHEMBL61	D055623	PODOFILOX	Keratosis, Actinic	0	0.0869439	D011537	Pruritus
	CHEMBL61	D001991	PODOFILOX	Bronchitis	0	0.0470569	D011537	Pruritus
	CHEMBL61	D008175	PODOFILOX	Lung Neoplasms	0	0.0521455	D011537	Pruritus
	CHEMBL61	D008545	PODOFILOX	Melanoma	0	0.110879	D011537	Pruritus
	CHEMBL61	D008228	PODOFILOX	Lymphoma, Non-Hodgkin	0	0.0365944	D011537	Pruritus
	CHEMBL61	D002294	PODOFILOX	Carcinoma, Squamous Cell	0	0.150337	D011537	Pruritus
	CHEMBL61	D002349	PODOFILOX	Carpal Tunnel Syndrome	0	0.0649529	D011537	Pruritus
	CHEMBL61	D016883	PODOFILOX	Diabetic Ketoacidosis	0	0.0681374	D011537	Pruritus
	CHEMBL61	D001749	PODOFILOX	Urinary Bladder Neoplasms	0	0.022853	D011537	Pruritus
	CHEMBL61	D007889	PODOFILOX	Leiomyoma	0	0.0633709	D011537	Pruritus
	CHEMBL61	D018798	PODOFILOX	Anemia, Iron-Deficiency	0	0.0550412	D011537	Pruritus
	CHEMBL61	D000380	PODOFILOX	Agranulocytosis	0	0.0207749	D011537	Pruritus
	CHEMBL61	D012893	PODOFILOX	Sleep Wake Disorders	0	0.0242834	D011537	Pruritus
	CHEMBL61	D006429	PODOFILOX	Hemiplegia	0	0.0383534	D011537	Pruritus
	CHEMBL61	D011655	PODOFILOX	Pulmonary Embolism	0	0.0367514	D011537	Pruritus
	CHEMBL61	D009202	PODOFILOX	Cardiomyopathies	0	0.0427644	D011537	Pruritus
	CHEMBL61	D013345	PODOFILOX	Subarachnoid Hemorrhage	0	0.0558516	D011537	Pruritus
	CHEMBL61	D002543	PODOFILOX	Cerebral Hemorrhage	0	0.00891186	D011537	Pruritus
	CHEMBL61	D002544	PODOFILOX	Cerebral Infarction	0	0.0129522	D011537	Pruritus
	CHEMBL61	D050197	PODOFILOX	Arteriosclerosis	0	0.06811	D011537	Pruritus
	CHEMBL61	D010689	PODOFILOX	Phlebitis	0	0.0604235	D011537	Pruritus
	CHEMBL61	D006484	PODOFILOX	Hemorrhoids	0	0.0199076	D011537	Pruritus
	CHEMBL61	D007022	PODOFILOX	Hypotension	0	0.013776	D011537	Pruritus
	CHEMBL61	D012852	PODOFILOX	Sinusitis	0	0.0388622	D011537	Pruritus
	CHEMBL61	D010996	PODOFILOX	Pleural Effusion	0	0.0593723	D011537	Pruritus
	CHEMBL61	D011030	PODOFILOX	Pneumothorax	0	0.062114	D011537	Pruritus
	CHEMBL61	D014060	PODOFILOX	Tongue Diseases	0	0.134323	D011537	Pruritus
	CHEMBL61	D004941	PODOFILOX	Esophagitis	0	0.0643288	D011537	Pruritus
	CHEMBL61	D013276	PODOFILOX	Stomach Ulcer	0	0.0486631	D011537	Pruritus
	CHEMBL61	D004415	PODOFILOX	Dyspepsia	0	0.0633658	D011537	Pruritus
	CHEMBL61	D002769	PODOFILOX	Cholelithiasis	0	0.12613	D011537	Pruritus
	CHEMBL61	D002764	PODOFILOX	Cholecystitis	0	0.0165802	D011537	Pruritus
	CHEMBL61	D010195	PODOFILOX	Pancreatitis	0	0.0848442	D011537	Pruritus
	CHEMBL61	D008286	PODOFILOX	Malabsorption Syndromes	0	0.0966435	D011537	Pruritus
	CHEMBL61	D002481	PODOFILOX	Cellulitis	0	0.048472	D011537	Pruritus
	CHEMBL61	D008010	PODOFILOX	Lichen Planus	0	0.02058	D011537	Pruritus
	CHEMBL61	D017492	PODOFILOX	Keratosis, Seborrheic	0	0.0430889	D011537	Pruritus
	CHEMBL61	D011704	PODOFILOX	Pyelonephritis	0	0.0200952	D011537	Pruritus
	CHEMBL61	D058186	PODOFILOX	Acute Kidney Injury	0	0.0431006	D011537	Pruritus
	CHEMBL61	D007676	PODOFILOX	Kidney Failure, Chronic	0	0.0204772	D011537	Pruritus
	CHEMBL61	D003556	PODOFILOX	Cystitis	0	0.043222	D011537	Pruritus
	CHEMBL61	D011470	PODOFILOX	Prostatic Hyperplasia	0	0.0572759	D011537	Pruritus
	CHEMBL61	D011472	PODOFILOX	Prostatitis	0	0.0160144	D011537	Pruritus
	CHEMBL61	D005348	PODOFILOX	Fibrocystic Breast Disease	0	0.0128002	D011537	Pruritus
	CHEMBL61	D006177	PODOFILOX	Gynecomastia	0	0.0178576	D011537	Pruritus
	CHEMBL61	D004715	PODOFILOX	Endometriosis	0	0.0425133	D011537	Pruritus
	CHEMBL61	D003680	PODOFILOX	Deglutition Disorders	0	0.0909206	D011537	Pruritus
	CHEMBL61	D001201	PODOFILOX	Ascites	0	0.0390688	D011537	Pruritus
	CHEMBL61	D005076	PODOFILOX	Exanthema	0	0.0396346	D011537	Pruritus
	CHEMBL61	D014717	PODOFILOX	Vertigo	0	0.0302533	D011537	Pruritus
	CHEMBL61	D013575	PODOFILOX	Syncope	0	0.0185301	D011537	Pruritus
	CHEMBL61	D007766	PODOFILOX	Lacrimal Apparatus Diseases	0	0.0634859	D011537	Pruritus
	CHEMBL61	D006471	PODOFILOX	Gastrointestinal Hemorrhage	0	0.0445494	D011537	Pruritus
	CHEMBL61	D010437	PODOFILOX	Peptic Ulcer	0	0.0299782	D011537	Pruritus
	CHEMBL61	D005921	PODOFILOX	Glomerulonephritis	0	0.0564598	D011537	Pruritus
	CHEMBL61	D006333	PODOFILOX	Heart Failure	0	0.121896	D011537	Pruritus
	CHEMBL61	D006547	PODOFILOX	Hernia	0	0.0273108	D011537	Pruritus
	CHEMBL61	D006689	PODOFILOX	Hodgkin Disease	0	0.0607474	D011537	Pruritus
	CHEMBL61	D008113	PODOFILOX	Liver Neoplasms	0	0.0260392	D011537	Pruritus
	CHEMBL61	D010051	PODOFILOX	Ovarian Neoplasms	0	0.0403926	D011537	Pruritus
	CHEMBL61	D011471	PODOFILOX	Prostatic Neoplasms	0	0.139923	D011537	Pruritus
	CHEMBL61	D000647	PODOFILOX	Amnesia	0	0.0491899	D011537	Pruritus
	CHEMBL61	D007951	PODOFILOX	Leukemia, Myeloid	0	0.0208787	D011537	Pruritus
	CHEMBL61	D000152	PODOFILOX	Acne Vulgaris	0	0.0301436	D011537	Pruritus
	CHEMBL61	D000740	PODOFILOX	Anemia	0	0.0450691	D011537	Pruritus
	CHEMBL61	D001064	PODOFILOX	Appendicitis	0	0.0921436	D011537	Pruritus
	CHEMBL61	D003248	PODOFILOX	Constipation	0	0.0150277	D011537	Pruritus
	CHEMBL61	D015352	PODOFILOX	Dry Eye Syndromes	0	0.0264505	D011537	Pruritus
	CHEMBL61	D004381	PODOFILOX	Duodenal Ulcer	0	0.0909294	D011537	Pruritus
	CHEMBL61	D015837	PODOFILOX	Vestibular Diseases	0	0.0749333	D011537	Pruritus
	CHEMBL61	D005705	PODOFILOX	Gallbladder Diseases	0	0.0289807	D011537	Pruritus
	CHEMBL61	D006073	PODOFILOX	Gout	0	0.0481082	D011537	Pruritus
	CHEMBL61	D001145	PODOFILOX	Arrhythmias, Cardiac	0	0.154607	D011537	Pruritus
	CHEMBL61	D043183	PODOFILOX	Irritable Bowel Syndrome	0	0.0528012	D011537	Pruritus
	CHEMBL61	D001851	PODOFILOX	Bone Diseases, Metabolic	0	0.0276855	D011537	Pruritus
	CHEMBL61	D010024	PODOFILOX	Osteoporosis	0	0.0429253	D011537	Pruritus
	CHEMBL61	D009443	PODOFILOX	Neuritis	0	0.0255271	D011537	Pruritus
	CHEMBL61	D010538	PODOFILOX	Peritonitis	0	0.0146191	D011537	Pruritus
	CHEMBL61	D010998	PODOFILOX	Pleurisy	0	0.0526825	D011537	Pruritus
	CHEMBL61	D011565	PODOFILOX	Psoriasis	0	0.0393856	D011537	Pruritus
	CHEMBL61	D012163	PODOFILOX	Retinal Detachment	0	0.0270442	D011537	Pruritus
	CHEMBL61	D012393	PODOFILOX	Rosacea	0	0.0146136	D011537	Pruritus
	CHEMBL61	D006042	PODOFILOX	Goiter	0	0.0177782	D011537	Pruritus
	CHEMBL61	D002546	PODOFILOX	Ischemic Attack, Transient	0	0.0411966	D011537	Pruritus
	CHEMBL61	D000083242	PODOFILOX	Ischemic Stroke	0	0.0056148	D011537	Pruritus
	CHEMBL61	D012891	PODOFILOX	Sleep Apnea Syndromes	0	0.0200552	D011537	Pruritus
	CHEMBL61	D013921	PODOFILOX	Thrombocytopenia	0	0.0775699	D011537	Pruritus
	CHEMBL61	D000075224	PODOFILOX	Cardiac Conduction System Disease	0	0.105762	D011537	Pruritus
	CHEMBL61	D003731	PODOFILOX	Dental Caries	0	0.0960688	D011537	Pruritus
	CHEMBL61	D005242	PODOFILOX	Fecal Incontinence	0	0.0693855	D011537	Pruritus
	CHEMBL61	D016055	PODOFILOX	Urinary Retention	0	0.0688195	D011537	Pruritus
	CHEMBL61	D011141	PODOFILOX	Polyuria	0	0.0199623	D011537	Pruritus
	CHEMBL61	D007762	PODOFILOX	Labyrinthitis	0	0.0100336	D011537	Pruritus
	CHEMBL61	D012878	PODOFILOX	Skin Neoplasms	0	0.070064	D011537	Pruritus
	CHEMBL61	D009260	PODOFILOX	Nail Diseases	0	0.0427878	D011537	Pruritus
	CHEMBL61	D016491	PODOFILOX	Peripheral Vascular Diseases	0	0.0709185	D011537	Pruritus
	CHEMBL61	D011111	PODOFILOX	Polymyalgia Rheumatica	0	0.0533649	D011537	Pruritus
	CHEMBL61	D013118	PODOFILOX	Spinal Cord Diseases	0	0.0467778	D011537	Pruritus
	CHEMBL61	D014581	PODOFILOX	Urticaria	0	0.0125462	D011537	Pruritus
	CHEMBL61	D014648	PODOFILOX	Varicose Veins	0	0.0219924	D011537	Pruritus
	CHEMBL61	D010031	PODOFILOX	Otitis	0	0.0215187	D011537	Pruritus
	CHEMBL61	D019966	PODOFILOX	Substance-Related Disorders	0	0.0351235	D011537	Pruritus
	CHEMBL61	D015155	PODOFILOX	Esophageal Spasm, Diffuse	0	0.0423174	D011537	Pruritus
	CHEMBL1200969	D001289	DUTASTERIDE	Attention Deficit Disorder with Hyperactivity	0	0.121362	D003248 ||| D011470 ||| D006333 ||| D014581 ||| D003863 ||| D000505	Constipation ||| Prostatic Hyperplasia ||| Heart Failure ||| Urticaria ||| Depression ||| Alopecia
	CHEMBL1200969	D001008	DUTASTERIDE	Anxiety Disorders	0	0.0811594	D003248 ||| D007022 ||| D011470 ||| D013575 ||| D006333 ||| D014581 ||| D011537 ||| D003863 ||| D000505	Constipation ||| Hypotension ||| Prostatic Hyperplasia ||| Syncope ||| Heart Failure ||| Urticaria ||| Pruritus ||| Depression ||| Alopecia
	CHEMBL1200969	D013313	DUTASTERIDE	Stress Disorders, Post-Traumatic	0	0.10777	D003248 ||| D011470 ||| D006333 ||| D014581 ||| D003863 ||| D000505	Constipation ||| Prostatic Hyperplasia ||| Heart Failure ||| Urticaria ||| Depression ||| Alopecia
	CHEMBL1200969	D000856	DUTASTERIDE	Anorexia Nervosa	0	0.051482	D003248 ||| D011470 ||| D006333 ||| D014581 ||| D003863 ||| D000505	Constipation ||| Prostatic Hyperplasia ||| Heart Failure ||| Urticaria ||| Depression ||| Alopecia
	CHEMBL1200969	D015228	DUTASTERIDE	Hypertriglyceridemia	0	0.0425201	D003248 ||| D011470 ||| D006333 ||| D014581 ||| D003863 ||| D000505	Constipation ||| Prostatic Hyperplasia ||| Heart Failure ||| Urticaria ||| Depression ||| Alopecia
	CHEMBL1200969	D003324	DUTASTERIDE	Coronary Artery Disease	0	0.148699	D003248 ||| D007022 ||| D011470 ||| D013575 ||| D006333 ||| D014581 ||| D011537 ||| D003863 ||| D000505	Constipation ||| Hypotension ||| Prostatic Hyperplasia ||| Syncope ||| Heart Failure ||| Urticaria ||| Pruritus ||| Depression ||| Alopecia
	CHEMBL1200969	D009765	DUTASTERIDE	Obesity	0	0.0622802	D003248 ||| D007022 ||| D011470 ||| D013575 ||| D006333 ||| D014581 ||| D011537 ||| D003863 ||| D000505	Constipation ||| Hypotension ||| Prostatic Hyperplasia ||| Syncope ||| Heart Failure ||| Urticaria ||| Pruritus ||| Depression ||| Alopecia
	CHEMBL1200969	D020177	DUTASTERIDE	Idiopathic Hypersomnia	0	0.0452944	D006333 ||| D003863 ||| D000505	Heart Failure ||| Depression ||| Alopecia
	CHEMBL1200969	D010300	DUTASTERIDE	Parkinson Disease	0	0.0163287	D003248 ||| D007022 ||| D011470 ||| D013575 ||| D006333 ||| D014581 ||| D011537 ||| D003863 ||| D000505	Constipation ||| Hypotension ||| Prostatic Hyperplasia ||| Syncope ||| Heart Failure ||| Urticaria ||| Pruritus ||| Depression ||| Alopecia
	CHEMBL1200969	D013771	DUTASTERIDE	Tetralogy of Fallot	0	0.143299	D003248 ||| D011470 ||| D006333 ||| D014581 ||| D003863 ||| D000505	Constipation ||| Prostatic Hyperplasia ||| Heart Failure ||| Urticaria ||| Depression ||| Alopecia
	CHEMBL1200969	D001172	DUTASTERIDE	Arthritis, Rheumatoid	0	0.0788707	D003248 ||| D007022 ||| D011470 ||| D013575 ||| D006333 ||| D014581 ||| D011537 ||| D003863 ||| D000505	Constipation ||| Hypotension ||| Prostatic Hyperplasia ||| Syncope ||| Heart Failure ||| Urticaria ||| Pruritus ||| Depression ||| Alopecia
	CHEMBL1200969	D003424	DUTASTERIDE	Crohn Disease	0	0.0368248	D003248 ||| D011470 ||| D006333 ||| D014581 ||| D003863 ||| D000505	Constipation ||| Prostatic Hyperplasia ||| Heart Failure ||| Urticaria ||| Depression ||| Alopecia
	CHEMBL1200969	D003093	DUTASTERIDE	Colitis, Ulcerative	0	0.0322557	D003248 ||| D011470 ||| D006333 ||| D014581 ||| D003863 ||| D000505	Constipation ||| Prostatic Hyperplasia ||| Heart Failure ||| Urticaria ||| Depression ||| Alopecia
	CHEMBL1200969	D015212	DUTASTERIDE	Inflammatory Bowel Diseases	0	0.0228367	D003248 ||| D007022 ||| D011470 ||| D013575 ||| D006333 ||| D014581 ||| D011537 ||| D003863 ||| D000505	Constipation ||| Hypotension ||| Prostatic Hyperplasia ||| Syncope ||| Heart Failure ||| Urticaria ||| Pruritus ||| Depression ||| Alopecia
	CHEMBL1200969	D002761	DUTASTERIDE	Cholangitis	0	0.0740967	D003248 ||| D011470 ||| D006333 ||| D014581 ||| D003863 ||| D000505	Constipation ||| Prostatic Hyperplasia ||| Heart Failure ||| Urticaria ||| Depression ||| Alopecia
	CHEMBL1200969	D017098	DUTASTERIDE	IgA Deficiency	0	0.0177933	D003248 ||| D011470 ||| D006333 ||| D014581 ||| D003863 ||| D000505	Constipation ||| Prostatic Hyperplasia ||| Heart Failure ||| Urticaria ||| Depression ||| Alopecia
	CHEMBL1200969	D008268	DUTASTERIDE	Macular Degeneration	0	0.0557381	D003248 ||| D007022 ||| D011470 ||| D013575 ||| D006333 ||| D014581 ||| D011537 ||| D003863 ||| D000505	Constipation ||| Hypotension ||| Prostatic Hyperplasia ||| Syncope ||| Heart Failure ||| Urticaria ||| Pruritus ||| Depression ||| Alopecia
	CHEMBL1200969	D034381	DUTASTERIDE	Hearing Loss	0	0.0887981	D003248 ||| D011470 ||| D006333 ||| D014581 ||| D003863 ||| D000505	Constipation ||| Prostatic Hyperplasia ||| Heart Failure ||| Urticaria ||| Depression ||| Alopecia
	CHEMBL1200969	D014012	DUTASTERIDE	Tinnitus	0	0.0600228	D006333 ||| D003863 ||| D000505	Heart Failure ||| Depression ||| Alopecia
	CHEMBL1200969	D000505	DUTASTERIDE	Alopecia	1	0.0387497	D003248 ||| D011470 ||| D006333 ||| D014581 ||| D003863	Constipation ||| Prostatic Hyperplasia ||| Heart Failure ||| Urticaria ||| Depression
	CHEMBL1200969	D019226	DUTASTERIDE	Oral Ulcer	0	0.0727104	D003248 ||| D011470 ||| D006333 ||| D014581 ||| D003863 ||| D000505	Constipation ||| Prostatic Hyperplasia ||| Heart Failure ||| Urticaria ||| Depression ||| Alopecia
	CHEMBL1200969	D000787	DUTASTERIDE	Angina Pectoris	0	0.0310529	D003248 ||| D007022 ||| D011470 ||| D013575 ||| D006333 ||| D014581 ||| D011537 ||| D003863 ||| D000505	Constipation ||| Hypotension ||| Prostatic Hyperplasia ||| Syncope ||| Heart Failure ||| Urticaria ||| Pruritus ||| Depression ||| Alopecia
	CHEMBL1200969	D065631	DUTASTERIDE	Rhinitis, Allergic	0	0.034205	D003248 ||| D007022 ||| D011470 ||| D013575 ||| D006333 ||| D014581 ||| D011537 ||| D003863 ||| D000505	Constipation ||| Hypotension ||| Prostatic Hyperplasia ||| Syncope ||| Heart Failure ||| Urticaria ||| Pruritus ||| Depression ||| Alopecia
	CHEMBL1200969	D001249	DUTASTERIDE	Asthma	0	0.038235	D003248 ||| D007022 ||| D011470 ||| D013575 ||| D006333 ||| D014581 ||| D011537 ||| D003863 ||| D000505	Constipation ||| Hypotension ||| Prostatic Hyperplasia ||| Syncope ||| Heart Failure ||| Urticaria ||| Pruritus ||| Depression ||| Alopecia
	CHEMBL1200969	D005764	DUTASTERIDE	Gastroesophageal Reflux	0	0.122888	D003248 ||| D007022 ||| D011470 ||| D013575 ||| D006333 ||| D014581 ||| D011537 ||| D003863 ||| D000505	Constipation ||| Hypotension ||| Prostatic Hyperplasia ||| Syncope ||| Heart Failure ||| Urticaria ||| Pruritus ||| Depression ||| Alopecia
	CHEMBL1200969	D007037	DUTASTERIDE	Hypothyroidism	0	0.0506182	D003248 ||| D011470 ||| D006333 ||| D014581 ||| D003863 ||| D000505	Constipation ||| Prostatic Hyperplasia ||| Heart Failure ||| Urticaria ||| Depression ||| Alopecia
	CHEMBL1200969	D008881	DUTASTERIDE	Migraine Disorders	0	0.0496856	D003248 ||| D007022 ||| D011470 ||| D013575 ||| D006333 ||| D014581 ||| D011537 ||| D003863 ||| D000505	Constipation ||| Hypotension ||| Prostatic Hyperplasia ||| Syncope ||| Heart Failure ||| Urticaria ||| Pruritus ||| Depression ||| Alopecia
	CHEMBL1200969	D004485	DUTASTERIDE	Eczema	0	0.0787487	D003248 ||| D007022 ||| D011470 ||| D013575 ||| D006333 ||| D014581 ||| D011537 ||| D003863 ||| D000505	Constipation ||| Hypotension ||| Prostatic Hyperplasia ||| Syncope ||| Heart Failure ||| Urticaria ||| Pruritus ||| Depression ||| Alopecia
	CHEMBL1200969	D006937	DUTASTERIDE	Hypercholesterolemia	0	0.0714923	D003248 ||| D007022 ||| D011470 ||| D013575 ||| D006333 ||| D014581 ||| D011537 ||| D003863 ||| D000505	Constipation ||| Hypotension ||| Prostatic Hyperplasia ||| Syncope ||| Heart Failure ||| Urticaria ||| Pruritus ||| Depression ||| Alopecia
	CHEMBL1200969	D012626	DUTASTERIDE	Sebaceous Gland Neoplasms	0	0.0349404	D003248 ||| D011470 ||| D006333 ||| D014581 ||| D003863 ||| D000505	Constipation ||| Prostatic Hyperplasia ||| Heart Failure ||| Urticaria ||| Depression ||| Alopecia
	CHEMBL1200969	D001943	DUTASTERIDE	Breast Neoplasms	0	0.0753447	D003248 ||| D007022 ||| D011470 ||| D013575 ||| D006333 ||| D014581 ||| D011537 ||| D003863 ||| D000505	Constipation ||| Hypotension ||| Prostatic Hyperplasia ||| Syncope ||| Heart Failure ||| Urticaria ||| Pruritus ||| Depression ||| Alopecia
	CHEMBL1200969	D002280	DUTASTERIDE	Carcinoma, Basal Cell	0	0.0151368	D003248 ||| D007022 ||| D011470 ||| D013575 ||| D006333 ||| D014581 ||| D011537 ||| D003863 ||| D000505	Constipation ||| Hypotension ||| Prostatic Hyperplasia ||| Syncope ||| Heart Failure ||| Urticaria ||| Pruritus ||| Depression ||| Alopecia
	CHEMBL1200969	D000230	DUTASTERIDE	Adenocarcinoma	0	0.0661631	D003248 ||| D011470 ||| D006333 ||| D014581 ||| D003863 ||| D000505	Constipation ||| Prostatic Hyperplasia ||| Heart Failure ||| Urticaria ||| Depression ||| Alopecia
	CHEMBL1200969	D002386	DUTASTERIDE	Cataract	0	0.0190011	D003248 ||| D007022 ||| D011470 ||| D013575 ||| D006333 ||| D014581 ||| D011537 ||| D003863 ||| D000505	Constipation ||| Hypotension ||| Prostatic Hyperplasia ||| Syncope ||| Heart Failure ||| Urticaria ||| Pruritus ||| Depression ||| Alopecia
	CHEMBL1200969	D006552	DUTASTERIDE	Hernia, Inguinal	0	0.0585087	D003248 ||| D007022 ||| D011470 ||| D013575 ||| D006333 ||| D014581 ||| D011537 ||| D003863 ||| D000505	Constipation ||| Hypotension ||| Prostatic Hyperplasia ||| Syncope ||| Heart Failure ||| Urticaria ||| Pruritus ||| Depression ||| Alopecia
	CHEMBL1200969	D012005	DUTASTERIDE	Rectal Prolapse	0	0.091882	D003248 ||| D011470 ||| D006333 ||| D014581 ||| D003863 ||| D000505	Constipation ||| Prostatic Hyperplasia ||| Heart Failure ||| Urticaria ||| Depression ||| Alopecia
	CHEMBL1200969	D014029	DUTASTERIDE	Tobacco Use Disorder	0	0.0460417	D003248 ||| D011470 ||| D006333 ||| D014581 ||| D003863 ||| D000505	Constipation ||| Prostatic Hyperplasia ||| Heart Failure ||| Urticaria ||| Depression ||| Alopecia
	CHEMBL1200969	D009203	DUTASTERIDE	Myocardial Infarction	0	0.133427	D003248 ||| D007022 ||| D011470 ||| D013575 ||| D006333 ||| D014581 ||| D011537 ||| D003863 ||| D000505	Constipation ||| Hypotension ||| Prostatic Hyperplasia ||| Syncope ||| Heart Failure ||| Urticaria ||| Pruritus ||| Depression ||| Alopecia
	CHEMBL1200969	D005756	DUTASTERIDE	Gastritis	0	0.048409	D003248 ||| D007022 ||| D011470 ||| D013575 ||| D006333 ||| D014581 ||| D011537 ||| D003863 ||| D000505	Constipation ||| Hypotension ||| Prostatic Hyperplasia ||| Syncope ||| Heart Failure ||| Urticaria ||| Pruritus ||| Depression ||| Alopecia
	CHEMBL1200969	D006548	DUTASTERIDE	Hernia, Diaphragmatic	0	0.0584233	D003248 ||| D007022 ||| D011470 ||| D013575 ||| D006333 ||| D014581 ||| D011537 ||| D003863 ||| D000505	Constipation ||| Hypotension ||| Prostatic Hyperplasia ||| Syncope ||| Heart Failure ||| Urticaria ||| Pruritus ||| Depression ||| Alopecia
	CHEMBL1200969	D000076385	DUTASTERIDE	Diverticular Diseases	0	0.0462811	D003248 ||| D011470 ||| D006333 ||| D014581 ||| D003863 ||| D000505	Constipation ||| Prostatic Hyperplasia ||| Heart Failure ||| Urticaria ||| Depression ||| Alopecia
	CHEMBL1200969	D007319	DUTASTERIDE	Sleep Initiation and Maintenance Disorders	0	0.158021	D003248 ||| D007022 ||| D011470 ||| D013575 ||| D006333 ||| D014581 ||| D011537 ||| D003863 ||| D000505	Constipation ||| Hypotension ||| Prostatic Hyperplasia ||| Syncope ||| Heart Failure ||| Urticaria ||| Pruritus ||| Depression ||| Alopecia
	CHEMBL1200969	D009290	DUTASTERIDE	Narcolepsy	0	0.0644737	D003248 ||| D007022 ||| D011470 ||| D013575 ||| D006333 ||| D014581 ||| D011537 ||| D003863 ||| D000505	Constipation ||| Hypotension ||| Prostatic Hyperplasia ||| Syncope ||| Heart Failure ||| Urticaria ||| Pruritus ||| Depression ||| Alopecia
	CHEMBL1200969	D003922	DUTASTERIDE	Diabetes Mellitus, Type 1	0	0.0873339	D003248 ||| D011470 ||| D006333 ||| D014581 ||| D003863 ||| D000505	Constipation ||| Prostatic Hyperplasia ||| Heart Failure ||| Urticaria ||| Depression ||| Alopecia
	CHEMBL1200969	D002446	DUTASTERIDE	Celiac Disease	0	0.029341	D003248 ||| D011470 ||| D006333 ||| D014581 ||| D003863 ||| D000505	Constipation ||| Prostatic Hyperplasia ||| Heart Failure ||| Urticaria ||| Depression ||| Alopecia
	CHEMBL1200969	D008105	DUTASTERIDE	Liver Cirrhosis, Biliary	0	0.00936798	D003248 ||| D011470 ||| D006333 ||| D014581 ||| D003863 ||| D000505	Constipation ||| Prostatic Hyperplasia ||| Heart Failure ||| Urticaria ||| Depression ||| Alopecia
	CHEMBL1200969	D014820	DUTASTERIDE	Vitiligo	0	0.032229	D003248 ||| D011470 ||| D006333 ||| D014581 ||| D003863 ||| D000505	Constipation ||| Prostatic Hyperplasia ||| Heart Failure ||| Urticaria ||| Depression ||| Alopecia
	CHEMBL1200969	D009798	DUTASTERIDE	Ocular Hypertension	0	0.0440442	D003248 ||| D011470 ||| D006333 ||| D014581 ||| D003863 ||| D000505	Constipation ||| Prostatic Hyperplasia ||| Heart Failure ||| Urticaria ||| Depression ||| Alopecia
	CHEMBL1200969	D009447	DUTASTERIDE	Neuroblastoma	0	0.0212341	D003248 ||| D011470 ||| D006333 ||| D014581 ||| D003863 ||| D000505	Constipation ||| Prostatic Hyperplasia ||| Heart Failure ||| Urticaria ||| Depression ||| Alopecia
	CHEMBL1200969	D012559	DUTASTERIDE	Schizophrenia	0	0.108479	D003248 ||| D007022 ||| D011470 ||| D013575 ||| D006333 ||| D014581 ||| D011537 ||| D003863 ||| D000505	Constipation ||| Hypotension ||| Prostatic Hyperplasia ||| Syncope ||| Heart Failure ||| Urticaria ||| Pruritus ||| Depression ||| Alopecia
	CHEMBL1200969	D000690	DUTASTERIDE	Amyotrophic Lateral Sclerosis	0	0.0155377	D003248 ||| D011470 ||| D006333 ||| D014581 ||| D003863 ||| D000505	Constipation ||| Prostatic Hyperplasia ||| Heart Failure ||| Urticaria ||| Depression ||| Alopecia
	CHEMBL1200969	D008180	DUTASTERIDE	Lupus Erythematosus, Systemic	0	0.0130766	D003248 ||| D007022 ||| D011470 ||| D013575 ||| D006333 ||| D014581 ||| D011537 ||| D003863 ||| D000505	Constipation ||| Hypotension ||| Prostatic Hyperplasia ||| Syncope ||| Heart Failure ||| Urticaria ||| Pruritus ||| Depression ||| Alopecia
	CHEMBL1200969	D000437	DUTASTERIDE	Alcoholism	0	0.0832031	D003248 ||| D011470 ||| D006333 ||| D014581 ||| D003863 ||| D000505	Constipation ||| Prostatic Hyperplasia ||| Heart Failure ||| Urticaria ||| Depression ||| Alopecia
	CHEMBL1200969	D000067877	DUTASTERIDE	Autism Spectrum Disorder	0	0.142145	D003248 ||| D011470 ||| D006333 ||| D014581 ||| D003863 ||| D000505	Constipation ||| Prostatic Hyperplasia ||| Heart Failure ||| Urticaria ||| Depression ||| Alopecia
	CHEMBL1200969	D001714	DUTASTERIDE	Bipolar Disorder	0	0.147923	D003248 ||| D007022 ||| D011470 ||| D013575 ||| D006333 ||| D014581 ||| D011537 ||| D003863 ||| D000505	Constipation ||| Hypotension ||| Prostatic Hyperplasia ||| Syncope ||| Heart Failure ||| Urticaria ||| Pruritus ||| Depression ||| Alopecia
	CHEMBL1200969	D009771	DUTASTERIDE	Obsessive-Compulsive Disorder	0	0.0342179	D003248 ||| D011470 ||| D006333 ||| D014581 ||| D003863 ||| D000505	Constipation ||| Prostatic Hyperplasia ||| Heart Failure ||| Urticaria ||| Depression ||| Alopecia
	CHEMBL1200969	D003924	DUTASTERIDE	Diabetes Mellitus, Type 2	0	0.0559227	D003248 ||| D011470 ||| D006333 ||| D014581 ||| D003863 ||| D000505	Constipation ||| Prostatic Hyperplasia ||| Heart Failure ||| Urticaria ||| Depression ||| Alopecia
	CHEMBL1200969	D000544	DUTASTERIDE	Alzheimer Disease	0	0.0552438	D003248 ||| D011470 ||| D006333 ||| D014581 ||| D003863 ||| D000505	Constipation ||| Prostatic Hyperplasia ||| Heart Failure ||| Urticaria ||| Depression ||| Alopecia
	CHEMBL1200969	D004827	DUTASTERIDE	Epilepsy	0	0.0406714	D003248 ||| D007022 ||| D011470 ||| D013575 ||| D006333 ||| D014581 ||| D011537 ||| D003863 ||| D000505	Constipation ||| Hypotension ||| Prostatic Hyperplasia ||| Syncope ||| Heart Failure ||| Urticaria ||| Pruritus ||| Depression ||| Alopecia
	CHEMBL1200969	D005901	DUTASTERIDE	Glaucoma	0	0.0613557	D003248 ||| D007022 ||| D011470 ||| D013575 ||| D006333 ||| D014581 ||| D011537 ||| D003863 ||| D000505	Constipation ||| Hypotension ||| Prostatic Hyperplasia ||| Syncope ||| Heart Failure ||| Urticaria ||| Pruritus ||| Depression ||| Alopecia
	CHEMBL1200969	D051436	DUTASTERIDE	Renal Insufficiency, Chronic	0	0.0574107	D003248 ||| D011470 ||| D006333 ||| D014581 ||| D003863 ||| D000505	Constipation ||| Prostatic Hyperplasia ||| Heart Failure ||| Urticaria ||| Depression ||| Alopecia
	CHEMBL1200969	D013167	DUTASTERIDE	Spondylitis, Ankylosing	0	0.041778	D003248 ||| D011470 ||| D006333 ||| D014581 ||| D003863 ||| D000505	Constipation ||| Prostatic Hyperplasia ||| Heart Failure ||| Urticaria ||| Depression ||| Alopecia
	CHEMBL1200969	D003863	DUTASTERIDE	Depression	1	0.0348925	D003248 ||| D007022 ||| D011470 ||| D013575 ||| D006333 ||| D014581 ||| D011537 ||| D000505	Constipation ||| Hypotension ||| Prostatic Hyperplasia ||| Syncope ||| Heart Failure ||| Urticaria ||| Pruritus ||| Alopecia
	CHEMBL1200969	D010003	DUTASTERIDE	Osteoarthritis	0	0.0564664	D003248 ||| D007022 ||| D011470 ||| D013575 ||| D006333 ||| D014581 ||| D011537 ||| D003863 ||| D000505	Constipation ||| Hypotension ||| Prostatic Hyperplasia ||| Syncope ||| Heart Failure ||| Urticaria ||| Pruritus ||| Depression ||| Alopecia
	CHEMBL1200969	D000419	DUTASTERIDE	Albuminuria	0	0.0422172	D003248 ||| D011470 ||| D006333 ||| D014581 ||| D003863 ||| D000505	Constipation ||| Prostatic Hyperplasia ||| Heart Failure ||| Urticaria ||| Depression ||| Alopecia
	CHEMBL1200969	D001281	DUTASTERIDE	Atrial Fibrillation	0	0.205053	D003248 ||| D007022 ||| D011470 ||| D013575 ||| D006333 ||| D014581 ||| D011537 ||| D003863 ||| D000505	Constipation ||| Hypotension ||| Prostatic Hyperplasia ||| Syncope ||| Heart Failure ||| Urticaria ||| Pruritus ||| Depression ||| Alopecia
	CHEMBL1200969	D006973	DUTASTERIDE	Hypertension	0	0.117995	D003248 ||| D007022 ||| D011470 ||| D013575 ||| D006333 ||| D014581 ||| D011537 ||| D003863 ||| D000505	Constipation ||| Hypotension ||| Prostatic Hyperplasia ||| Syncope ||| Heart Failure ||| Urticaria ||| Pruritus ||| Depression ||| Alopecia
	CHEMBL1200969	D006327	DUTASTERIDE	Heart Block	0	0.0349385	D003248 ||| D007022 ||| D011470 ||| D013575 ||| D006333 ||| D014581 ||| D011537 ||| D003863 ||| D000505	Constipation ||| Hypotension ||| Prostatic Hyperplasia ||| Syncope ||| Heart Failure ||| Urticaria ||| Pruritus ||| Depression ||| Alopecia
	CHEMBL1200969	D055623	DUTASTERIDE	Keratosis, Actinic	0	0.026915	D003248 ||| D007022 ||| D011470 ||| D013575 ||| D006333 ||| D014581 ||| D011537 ||| D003863 ||| D000505	Constipation ||| Hypotension ||| Prostatic Hyperplasia ||| Syncope ||| Heart Failure ||| Urticaria ||| Pruritus ||| Depression ||| Alopecia
	CHEMBL1200969	D001991	DUTASTERIDE	Bronchitis	0	0.0226472	D003248 ||| D007022 ||| D011470 ||| D013575 ||| D006333 ||| D014581 ||| D011537 ||| D003863 ||| D000505	Constipation ||| Hypotension ||| Prostatic Hyperplasia ||| Syncope ||| Heart Failure ||| Urticaria ||| Pruritus ||| Depression ||| Alopecia
	CHEMBL1200969	D008175	DUTASTERIDE	Lung Neoplasms	0	0.121056	D003248 ||| D007022 ||| D011470 ||| D013575 ||| D006333 ||| D014581 ||| D011537 ||| D003863 ||| D000505	Constipation ||| Hypotension ||| Prostatic Hyperplasia ||| Syncope ||| Heart Failure ||| Urticaria ||| Pruritus ||| Depression ||| Alopecia
	CHEMBL1200969	D008545	DUTASTERIDE	Melanoma	0	0.043122	D003248 ||| D007022 ||| D011470 ||| D013575 ||| D006333 ||| D014581 ||| D011537 ||| D003863 ||| D000505	Constipation ||| Hypotension ||| Prostatic Hyperplasia ||| Syncope ||| Heart Failure ||| Urticaria ||| Pruritus ||| Depression ||| Alopecia
	CHEMBL1200969	D008228	DUTASTERIDE	Lymphoma, Non-Hodgkin	0	0.02165	D003248 ||| D007022 ||| D011470 ||| D013575 ||| D006333 ||| D014581 ||| D011537 ||| D003863 ||| D000505	Constipation ||| Hypotension ||| Prostatic Hyperplasia ||| Syncope ||| Heart Failure ||| Urticaria ||| Pruritus ||| Depression ||| Alopecia
	CHEMBL1200969	D002294	DUTASTERIDE	Carcinoma, Squamous Cell	0	0.120068	D003248 ||| D007022 ||| D011470 ||| D013575 ||| D006333 ||| D014581 ||| D011537 ||| D003863 ||| D000505	Constipation ||| Hypotension ||| Prostatic Hyperplasia ||| Syncope ||| Heart Failure ||| Urticaria ||| Pruritus ||| Depression ||| Alopecia
	CHEMBL1200969	D002349	DUTASTERIDE	Carpal Tunnel Syndrome	0	0.0130469	D003248 ||| D007022 ||| D011470 ||| D013575 ||| D006333 ||| D014581 ||| D011537 ||| D003863 ||| D000505	Constipation ||| Hypotension ||| Prostatic Hyperplasia ||| Syncope ||| Heart Failure ||| Urticaria ||| Pruritus ||| Depression ||| Alopecia
	CHEMBL1200969	D016883	DUTASTERIDE	Diabetic Ketoacidosis	0	0.126877	D003248 ||| D007022 ||| D011470 ||| D013575 ||| D006333 ||| D014581 ||| D011537 ||| D003863 ||| D000505	Constipation ||| Hypotension ||| Prostatic Hyperplasia ||| Syncope ||| Heart Failure ||| Urticaria ||| Pruritus ||| Depression ||| Alopecia
	CHEMBL1200969	D001749	DUTASTERIDE	Urinary Bladder Neoplasms	0	0.0574689	D003248 ||| D007022 ||| D011470 ||| D013575 ||| D006333 ||| D014581 ||| D011537 ||| D003863 ||| D000505	Constipation ||| Hypotension ||| Prostatic Hyperplasia ||| Syncope ||| Heart Failure ||| Urticaria ||| Pruritus ||| Depression ||| Alopecia
	CHEMBL1200969	D007889	DUTASTERIDE	Leiomyoma	0	0.0511965	D003248 ||| D007022 ||| D011470 ||| D013575 ||| D006333 ||| D014581 ||| D011537 ||| D003863 ||| D000505	Constipation ||| Hypotension ||| Prostatic Hyperplasia ||| Syncope ||| Heart Failure ||| Urticaria ||| Pruritus ||| Depression ||| Alopecia
	CHEMBL1200969	D018798	DUTASTERIDE	Anemia, Iron-Deficiency	0	0.0578056	D003248 ||| D007022 ||| D011470 ||| D013575 ||| D006333 ||| D014581 ||| D011537 ||| D003863 ||| D000505	Constipation ||| Hypotension ||| Prostatic Hyperplasia ||| Syncope ||| Heart Failure ||| Urticaria ||| Pruritus ||| Depression ||| Alopecia
	CHEMBL1200969	D000380	DUTASTERIDE	Agranulocytosis	0	0.0671109	D003248 ||| D007022 ||| D011470 ||| D013575 ||| D006333 ||| D014581 ||| D011537 ||| D003863	Constipation ||| Hypotension ||| Prostatic Hyperplasia ||| Syncope ||| Heart Failure ||| Urticaria ||| Pruritus ||| Depression
	CHEMBL1200969	D012893	DUTASTERIDE	Sleep Wake Disorders	0	0.0385788	D003248 ||| D007022 ||| D011470 ||| D013575 ||| D006333 ||| D014581 ||| D011537 ||| D003863 ||| D000505	Constipation ||| Hypotension ||| Prostatic Hyperplasia ||| Syncope ||| Heart Failure ||| Urticaria ||| Pruritus ||| Depression ||| Alopecia
	CHEMBL1200969	D006429	DUTASTERIDE	Hemiplegia	0	0.053435	D003248 ||| D007022 ||| D011470 ||| D013575 ||| D006333 ||| D014581 ||| D011537 ||| D003863	Constipation ||| Hypotension ||| Prostatic Hyperplasia ||| Syncope ||| Heart Failure ||| Urticaria ||| Pruritus ||| Depression
	CHEMBL1200969	D011655	DUTASTERIDE	Pulmonary Embolism	0	0.0321087	D003248 ||| D007022 ||| D011470 ||| D013575 ||| D006333 ||| D014581 ||| D011537 ||| D003863 ||| D000505	Constipation ||| Hypotension ||| Prostatic Hyperplasia ||| Syncope ||| Heart Failure ||| Urticaria ||| Pruritus ||| Depression ||| Alopecia
	CHEMBL1200969	D009202	DUTASTERIDE	Cardiomyopathies	0	0.194198	D003248 ||| D007022 ||| D011470 ||| D013575 ||| D006333 ||| D014581 ||| D011537 ||| D003863 ||| D000505	Constipation ||| Hypotension ||| Prostatic Hyperplasia ||| Syncope ||| Heart Failure ||| Urticaria ||| Pruritus ||| Depression ||| Alopecia
	CHEMBL1200969	D013345	DUTASTERIDE	Subarachnoid Hemorrhage	0	0.129829	D003248 ||| D007022 ||| D011470 ||| D013575 ||| D006333 ||| D014581 ||| D011537 ||| D003863 ||| D000505	Constipation ||| Hypotension ||| Prostatic Hyperplasia ||| Syncope ||| Heart Failure ||| Urticaria ||| Pruritus ||| Depression ||| Alopecia
	CHEMBL1200969	D002543	DUTASTERIDE	Cerebral Hemorrhage	0	0.0416471	D003248 ||| D007022 ||| D011470 ||| D013575 ||| D006333 ||| D014581 ||| D011537 ||| D003863 ||| D000505	Constipation ||| Hypotension ||| Prostatic Hyperplasia ||| Syncope ||| Heart Failure ||| Urticaria ||| Pruritus ||| Depression ||| Alopecia
	CHEMBL1200969	D002544	DUTASTERIDE	Cerebral Infarction	0	0.0330515	D003248 ||| D007022 ||| D011470 ||| D013575 ||| D006333 ||| D014581 ||| D011537 ||| D003863	Constipation ||| Hypotension ||| Prostatic Hyperplasia ||| Syncope ||| Heart Failure ||| Urticaria ||| Pruritus ||| Depression
	CHEMBL1200969	D050197	DUTASTERIDE	Arteriosclerosis	0	0.141349	D003248 ||| D007022 ||| D011470 ||| D013575 ||| D006333 ||| D014581 ||| D011537 ||| D003863 ||| D000505	Constipation ||| Hypotension ||| Prostatic Hyperplasia ||| Syncope ||| Heart Failure ||| Urticaria ||| Pruritus ||| Depression ||| Alopecia
	CHEMBL1200969	D010689	DUTASTERIDE	Phlebitis	0	0.0177886	D003248 ||| D007022 ||| D011470 ||| D013575 ||| D006333 ||| D014581 ||| D011537 ||| D003863	Constipation ||| Hypotension ||| Prostatic Hyperplasia ||| Syncope ||| Heart Failure ||| Urticaria ||| Pruritus ||| Depression
	CHEMBL1200969	D006484	DUTASTERIDE	Hemorrhoids	0	0.0202661	D003248 ||| D007022 ||| D011470 ||| D013575 ||| D006333 ||| D014581 ||| D011537 ||| D003863 ||| D000505	Constipation ||| Hypotension ||| Prostatic Hyperplasia ||| Syncope ||| Heart Failure ||| Urticaria ||| Pruritus ||| Depression ||| Alopecia
	CHEMBL1200969	D007022	DUTASTERIDE	Hypotension	1	0.10657	D003248 ||| D011470 ||| D013575 ||| D006333 ||| D014581 ||| D011537 ||| D003863	Constipation ||| Prostatic Hyperplasia ||| Syncope ||| Heart Failure ||| Urticaria ||| Pruritus ||| Depression
	CHEMBL1200969	D012852	DUTASTERIDE	Sinusitis	0	0.0654612	D003248 ||| D007022 ||| D011470 ||| D013575 ||| D006333 ||| D014581 ||| D011537 ||| D003863 ||| D000505	Constipation ||| Hypotension ||| Prostatic Hyperplasia ||| Syncope ||| Heart Failure ||| Urticaria ||| Pruritus ||| Depression ||| Alopecia
	CHEMBL1200969	D010996	DUTASTERIDE	Pleural Effusion	0	0.0667564	D003248 ||| D007022 ||| D011470 ||| D013575 ||| D006333 ||| D014581 ||| D011537 ||| D003863	Constipation ||| Hypotension ||| Prostatic Hyperplasia ||| Syncope ||| Heart Failure ||| Urticaria ||| Pruritus ||| Depression
	CHEMBL1200969	D011030	DUTASTERIDE	Pneumothorax	0	0.0170871	D003248 ||| D007022 ||| D011470 ||| D013575 ||| D006333 ||| D014581 ||| D011537 ||| D003863 ||| D000505	Constipation ||| Hypotension ||| Prostatic Hyperplasia ||| Syncope ||| Heart Failure ||| Urticaria ||| Pruritus ||| Depression ||| Alopecia
	CHEMBL1200969	D014060	DUTASTERIDE	Tongue Diseases	0	0.0468041	D003248 ||| D007022 ||| D011470 ||| D013575 ||| D006333 ||| D014581 ||| D011537 ||| D003863	Constipation ||| Hypotension ||| Prostatic Hyperplasia ||| Syncope ||| Heart Failure ||| Urticaria ||| Pruritus ||| Depression
	CHEMBL1200969	D004941	DUTASTERIDE	Esophagitis	0	0.0387463	D003248 ||| D007022 ||| D011470 ||| D013575 ||| D006333 ||| D014581 ||| D011537 ||| D003863	Constipation ||| Hypotension ||| Prostatic Hyperplasia ||| Syncope ||| Heart Failure ||| Urticaria ||| Pruritus ||| Depression
	CHEMBL1200969	D013276	DUTASTERIDE	Stomach Ulcer	0	0.0308703	D003248 ||| D007022 ||| D011470 ||| D013575 ||| D006333 ||| D014581 ||| D011537 ||| D003863 ||| D000505	Constipation ||| Hypotension ||| Prostatic Hyperplasia ||| Syncope ||| Heart Failure ||| Urticaria ||| Pruritus ||| Depression ||| Alopecia
	CHEMBL1200969	D004415	DUTASTERIDE	Dyspepsia	0	0.0812998	D003248 ||| D007022 ||| D011470 ||| D013575 ||| D006333 ||| D014581 ||| D011537 ||| D003863	Constipation ||| Hypotension ||| Prostatic Hyperplasia ||| Syncope ||| Heart Failure ||| Urticaria ||| Pruritus ||| Depression
	CHEMBL1200969	D002769	DUTASTERIDE	Cholelithiasis	0	0.0507513	D003248 ||| D007022 ||| D011470 ||| D013575 ||| D006333 ||| D014581 ||| D011537 ||| D003863 ||| D000505	Constipation ||| Hypotension ||| Prostatic Hyperplasia ||| Syncope ||| Heart Failure ||| Urticaria ||| Pruritus ||| Depression ||| Alopecia
	CHEMBL1200969	D002764	DUTASTERIDE	Cholecystitis	0	0.0386236	D003248 ||| D007022 ||| D011470 ||| D013575 ||| D006333 ||| D014581 ||| D011537 ||| D003863 ||| D000505	Constipation ||| Hypotension ||| Prostatic Hyperplasia ||| Syncope ||| Heart Failure ||| Urticaria ||| Pruritus ||| Depression ||| Alopecia
	CHEMBL1200969	D010195	DUTASTERIDE	Pancreatitis	0	0.0191105	D003248 ||| D007022 ||| D011470 ||| D013575 ||| D006333 ||| D014581 ||| D011537 ||| D003863 ||| D000505	Constipation ||| Hypotension ||| Prostatic Hyperplasia ||| Syncope ||| Heart Failure ||| Urticaria ||| Pruritus ||| Depression ||| Alopecia
	CHEMBL1200969	D008286	DUTASTERIDE	Malabsorption Syndromes	0	0.0579986	D003248 ||| D007022 ||| D011470 ||| D013575 ||| D006333 ||| D014581 ||| D011537 ||| D003863	Constipation ||| Hypotension ||| Prostatic Hyperplasia ||| Syncope ||| Heart Failure ||| Urticaria ||| Pruritus ||| Depression
	CHEMBL1200969	D002481	DUTASTERIDE	Cellulitis	0	0.0759413	D003248 ||| D007022 ||| D011470 ||| D013575 ||| D006333 ||| D014581 ||| D011537 ||| D003863	Constipation ||| Hypotension ||| Prostatic Hyperplasia ||| Syncope ||| Heart Failure ||| Urticaria ||| Pruritus ||| Depression
	CHEMBL1200969	D011537	DUTASTERIDE	Pruritus	1	0.0248746	D003248 ||| D007022 ||| D011470 ||| D013575 ||| D006333 ||| D014581 ||| D003863	Constipation ||| Hypotension ||| Prostatic Hyperplasia ||| Syncope ||| Heart Failure ||| Urticaria ||| Depression
	CHEMBL1200969	D008010	DUTASTERIDE	Lichen Planus	0	0.0804035	D003248 ||| D007022 ||| D011470 ||| D013575 ||| D006333 ||| D014581 ||| D011537 ||| D003863 ||| D000505	Constipation ||| Hypotension ||| Prostatic Hyperplasia ||| Syncope ||| Heart Failure ||| Urticaria ||| Pruritus ||| Depression ||| Alopecia
	CHEMBL1200969	D017492	DUTASTERIDE	Keratosis, Seborrheic	0	0.150026	D003248 ||| D007022 ||| D011470 ||| D013575 ||| D006333 ||| D014581 ||| D011537 ||| D003863 ||| D000505	Constipation ||| Hypotension ||| Prostatic Hyperplasia ||| Syncope ||| Heart Failure ||| Urticaria ||| Pruritus ||| Depression ||| Alopecia
	CHEMBL1200969	D011704	DUTASTERIDE	Pyelonephritis	0	0.024764	D003248 ||| D007022 ||| D011470 ||| D013575 ||| D006333 ||| D014581 ||| D011537 ||| D003863	Constipation ||| Hypotension ||| Prostatic Hyperplasia ||| Syncope ||| Heart Failure ||| Urticaria ||| Pruritus ||| Depression
	CHEMBL1200969	D058186	DUTASTERIDE	Acute Kidney Injury	0	0.102006	D003248 ||| D007022 ||| D011470 ||| D013575 ||| D006333 ||| D014581 ||| D011537 ||| D003863	Constipation ||| Hypotension ||| Prostatic Hyperplasia ||| Syncope ||| Heart Failure ||| Urticaria ||| Pruritus ||| Depression
	CHEMBL1200969	D007676	DUTASTERIDE	Kidney Failure, Chronic	0	0.0174038	D003248 ||| D007022 ||| D011470 ||| D013575 ||| D006333 ||| D014581 ||| D011537 ||| D003863 ||| D000505	Constipation ||| Hypotension ||| Prostatic Hyperplasia ||| Syncope ||| Heart Failure ||| Urticaria ||| Pruritus ||| Depression ||| Alopecia
	CHEMBL1200969	D003556	DUTASTERIDE	Cystitis	0	0.0323723	D003248 ||| D007022 ||| D011470 ||| D013575 ||| D006333 ||| D014581 ||| D011537 ||| D003863 ||| D000505	Constipation ||| Hypotension ||| Prostatic Hyperplasia ||| Syncope ||| Heart Failure ||| Urticaria ||| Pruritus ||| Depression ||| Alopecia
	CHEMBL1200969	D011470	DUTASTERIDE	Prostatic Hyperplasia	1	0.0560499	D003248 ||| D007022 ||| D013575 ||| D006333 ||| D014581 ||| D011537 ||| D003863 ||| D000505	Constipation ||| Hypotension ||| Syncope ||| Heart Failure ||| Urticaria ||| Pruritus ||| Depression ||| Alopecia
	CHEMBL1200969	D011472	DUTASTERIDE	Prostatitis	0	0.066361	D003248 ||| D007022 ||| D011470 ||| D013575 ||| D006333 ||| D014581 ||| D011537 ||| D003863	Constipation ||| Hypotension ||| Prostatic Hyperplasia ||| Syncope ||| Heart Failure ||| Urticaria ||| Pruritus ||| Depression
	CHEMBL1200969	D005348	DUTASTERIDE	Fibrocystic Breast Disease	0	0.021373	D003248 ||| D007022 ||| D011470 ||| D013575 ||| D006333 ||| D014581 ||| D011537 ||| D003863	Constipation ||| Hypotension ||| Prostatic Hyperplasia ||| Syncope ||| Heart Failure ||| Urticaria ||| Pruritus ||| Depression
	CHEMBL1200969	D006177	DUTASTERIDE	Gynecomastia	0	0.0260705	D003248 ||| D007022 ||| D011470 ||| D013575 ||| D006333 ||| D014581 ||| D011537 ||| D003863 ||| D000505	Constipation ||| Hypotension ||| Prostatic Hyperplasia ||| Syncope ||| Heart Failure ||| Urticaria ||| Pruritus ||| Depression ||| Alopecia
	CHEMBL1200969	D004715	DUTASTERIDE	Endometriosis	0	0.111206	D003248 ||| D007022 ||| D011470 ||| D013575 ||| D006333 ||| D014581 ||| D011537 ||| D003863 ||| D000505	Constipation ||| Hypotension ||| Prostatic Hyperplasia ||| Syncope ||| Heart Failure ||| Urticaria ||| Pruritus ||| Depression ||| Alopecia
	CHEMBL1200969	D003680	DUTASTERIDE	Deglutition Disorders	0	0.0133737	D003248 ||| D007022 ||| D011470 ||| D013575 ||| D006333 ||| D014581 ||| D011537 ||| D003863	Constipation ||| Hypotension ||| Prostatic Hyperplasia ||| Syncope ||| Heart Failure ||| Urticaria ||| Pruritus ||| Depression
	CHEMBL1200969	D001201	DUTASTERIDE	Ascites	0	0.0792768	D003248 ||| D007022 ||| D011470 ||| D013575 ||| D006333 ||| D014581 ||| D011537 ||| D003863	Constipation ||| Hypotension ||| Prostatic Hyperplasia ||| Syncope ||| Heart Failure ||| Urticaria ||| Pruritus ||| Depression
	CHEMBL1200969	D005076	DUTASTERIDE	Exanthema	0	0.0215777	D003248 ||| D007022 ||| D011470 ||| D013575 ||| D006333 ||| D014581 ||| D011537 ||| D003863	Constipation ||| Hypotension ||| Prostatic Hyperplasia ||| Syncope ||| Heart Failure ||| Urticaria ||| Pruritus ||| Depression
	CHEMBL1200969	D014717	DUTASTERIDE	Vertigo	0	0.0128146	D003248 ||| D007022 ||| D011470 ||| D013575 ||| D006333 ||| D014581 ||| D011537 ||| D003863 ||| D000505	Constipation ||| Hypotension ||| Prostatic Hyperplasia ||| Syncope ||| Heart Failure ||| Urticaria ||| Pruritus ||| Depression ||| Alopecia
	CHEMBL1200969	D013575	DUTASTERIDE	Syncope	1	0.102385	D003248 ||| D007022 ||| D011470 ||| D006333 ||| D014581 ||| D011537 ||| D003863	Constipation ||| Hypotension ||| Prostatic Hyperplasia ||| Heart Failure ||| Urticaria ||| Pruritus ||| Depression
	CHEMBL1200969	D007766	DUTASTERIDE	Lacrimal Apparatus Diseases	0	0.0203687	D003248 ||| D007022 ||| D011470 ||| D013575 ||| D006333 ||| D014581 ||| D011537 ||| D003863	Constipation ||| Hypotension ||| Prostatic Hyperplasia ||| Syncope ||| Heart Failure ||| Urticaria ||| Pruritus ||| Depression
	CHEMBL1200969	D006471	DUTASTERIDE	Gastrointestinal Hemorrhage	0	0.0495031	D003248 ||| D007022 ||| D011470 ||| D013575 ||| D006333 ||| D014581 ||| D011537 ||| D003863	Constipation ||| Hypotension ||| Prostatic Hyperplasia ||| Syncope ||| Heart Failure ||| Urticaria ||| Pruritus ||| Depression
	CHEMBL1200969	D010437	DUTASTERIDE	Peptic Ulcer	0	0.0180532	D003248 ||| D007022 ||| D011470 ||| D013575 ||| D006333 ||| D014581 ||| D011537 ||| D003863 ||| D000505	Constipation ||| Hypotension ||| Prostatic Hyperplasia ||| Syncope ||| Heart Failure ||| Urticaria ||| Pruritus ||| Depression ||| Alopecia
	CHEMBL1200969	D005921	DUTASTERIDE	Glomerulonephritis	0	0.0423994	D003248 ||| D007022 ||| D011470 ||| D013575 ||| D006333 ||| D014581 ||| D011537 ||| D003863 ||| D000505	Constipation ||| Hypotension ||| Prostatic Hyperplasia ||| Syncope ||| Heart Failure ||| Urticaria ||| Pruritus ||| Depression ||| Alopecia
	CHEMBL1200969	D006333	DUTASTERIDE	Heart Failure	1	0.0746404	D003248 ||| D007022 ||| D011470 ||| D013575 ||| D014581 ||| D011537 ||| D003863 ||| D000505	Constipation ||| Hypotension ||| Prostatic Hyperplasia ||| Syncope ||| Urticaria ||| Pruritus ||| Depression ||| Alopecia
	CHEMBL1200969	D006547	DUTASTERIDE	Hernia	0	0.0447768	D003248 ||| D007022 ||| D011470 ||| D013575 ||| D006333 ||| D014581 ||| D011537 ||| D003863 ||| D000505	Constipation ||| Hypotension ||| Prostatic Hyperplasia ||| Syncope ||| Heart Failure ||| Urticaria ||| Pruritus ||| Depression ||| Alopecia
	CHEMBL1200969	D006689	DUTASTERIDE	Hodgkin Disease	0	0.0486363	D003248 ||| D007022 ||| D011470 ||| D013575 ||| D006333 ||| D014581 ||| D011537 ||| D003863 ||| D000505	Constipation ||| Hypotension ||| Prostatic Hyperplasia ||| Syncope ||| Heart Failure ||| Urticaria ||| Pruritus ||| Depression ||| Alopecia
	CHEMBL1200969	D008113	DUTASTERIDE	Liver Neoplasms	0	0.0533284	D003248 ||| D007022 ||| D011470 ||| D013575 ||| D006333 ||| D014581 ||| D011537 ||| D003863 ||| D000505	Constipation ||| Hypotension ||| Prostatic Hyperplasia ||| Syncope ||| Heart Failure ||| Urticaria ||| Pruritus ||| Depression ||| Alopecia
	CHEMBL1200969	D010051	DUTASTERIDE	Ovarian Neoplasms	0	0.0570006	D003248 ||| D007022 ||| D011470 ||| D013575 ||| D006333 ||| D014581 ||| D011537 ||| D003863 ||| D000505	Constipation ||| Hypotension ||| Prostatic Hyperplasia ||| Syncope ||| Heart Failure ||| Urticaria ||| Pruritus ||| Depression ||| Alopecia
	CHEMBL1200969	D011471	DUTASTERIDE	Prostatic Neoplasms	0	0.122725	D003248 ||| D007022 ||| D011470 ||| D013575 ||| D006333 ||| D014581 ||| D011537 ||| D003863 ||| D000505	Constipation ||| Hypotension ||| Prostatic Hyperplasia ||| Syncope ||| Heart Failure ||| Urticaria ||| Pruritus ||| Depression ||| Alopecia
	CHEMBL1200969	D000647	DUTASTERIDE	Amnesia	0	0.0490259	D003248 ||| D007022 ||| D011470 ||| D013575 ||| D006333 ||| D014581 ||| D011537 ||| D003863 ||| D000505	Constipation ||| Hypotension ||| Prostatic Hyperplasia ||| Syncope ||| Heart Failure ||| Urticaria ||| Pruritus ||| Depression ||| Alopecia
	CHEMBL1200969	D007951	DUTASTERIDE	Leukemia, Myeloid	0	0.0134559	D003248 ||| D007022 ||| D011470 ||| D013575 ||| D006333 ||| D014581 ||| D011537 ||| D003863	Constipation ||| Hypotension ||| Prostatic Hyperplasia ||| Syncope ||| Heart Failure ||| Urticaria ||| Pruritus ||| Depression
	CHEMBL1200969	D000152	DUTASTERIDE	Acne Vulgaris	0	0.0923172	D003248 ||| D007022 ||| D011470 ||| D013575 ||| D006333 ||| D014581 ||| D011537 ||| D003863 ||| D000505	Constipation ||| Hypotension ||| Prostatic Hyperplasia ||| Syncope ||| Heart Failure ||| Urticaria ||| Pruritus ||| Depression ||| Alopecia
	CHEMBL1200969	D000740	DUTASTERIDE	Anemia	0	0.0598244	D003248 ||| D007022 ||| D011470 ||| D013575 ||| D006333 ||| D014581 ||| D011537 ||| D003863 ||| D000505	Constipation ||| Hypotension ||| Prostatic Hyperplasia ||| Syncope ||| Heart Failure ||| Urticaria ||| Pruritus ||| Depression ||| Alopecia
	CHEMBL1200969	D001064	DUTASTERIDE	Appendicitis	0	0.0434766	D003248 ||| D007022 ||| D011470 ||| D013575 ||| D006333 ||| D014581 ||| D011537 ||| D003863 ||| D000505	Constipation ||| Hypotension ||| Prostatic Hyperplasia ||| Syncope ||| Heart Failure ||| Urticaria ||| Pruritus ||| Depression ||| Alopecia
	CHEMBL1200969	D003248	DUTASTERIDE	Constipation	1	0.0114255	D007022 ||| D011470 ||| D013575 ||| D006333 ||| D014581 ||| D011537 ||| D003863 ||| D000505	Hypotension ||| Prostatic Hyperplasia ||| Syncope ||| Heart Failure ||| Urticaria ||| Pruritus ||| Depression ||| Alopecia
	CHEMBL1200969	D015352	DUTASTERIDE	Dry Eye Syndromes	0	0.0398526	D003248 ||| D007022 ||| D011470 ||| D013575 ||| D006333 ||| D014581 ||| D011537 ||| D003863 ||| D000505	Constipation ||| Hypotension ||| Prostatic Hyperplasia ||| Syncope ||| Heart Failure ||| Urticaria ||| Pruritus ||| Depression ||| Alopecia
	CHEMBL1200969	D004381	DUTASTERIDE	Duodenal Ulcer	0	0.0470864	D003248 ||| D007022 ||| D011470 ||| D013575 ||| D006333 ||| D014581 ||| D011537 ||| D003863 ||| D000505	Constipation ||| Hypotension ||| Prostatic Hyperplasia ||| Syncope ||| Heart Failure ||| Urticaria ||| Pruritus ||| Depression ||| Alopecia
	CHEMBL1200969	D015837	DUTASTERIDE	Vestibular Diseases	0	0.0977225	D003248 ||| D007022 ||| D011470 ||| D013575 ||| D006333 ||| D014581 ||| D011537 ||| D003863	Constipation ||| Hypotension ||| Prostatic Hyperplasia ||| Syncope ||| Heart Failure ||| Urticaria ||| Pruritus ||| Depression
	CHEMBL1200969	D005705	DUTASTERIDE	Gallbladder Diseases	0	0.0357646	D003248 ||| D007022 ||| D011470 ||| D013575 ||| D006333 ||| D014581 ||| D011537 ||| D003863 ||| D000505	Constipation ||| Hypotension ||| Prostatic Hyperplasia ||| Syncope ||| Heart Failure ||| Urticaria ||| Pruritus ||| Depression ||| Alopecia
	CHEMBL1200969	D006073	DUTASTERIDE	Gout	0	0.0132994	D003248 ||| D007022 ||| D011470 ||| D013575 ||| D006333 ||| D014581 ||| D011537 ||| D003863 ||| D000505	Constipation ||| Hypotension ||| Prostatic Hyperplasia ||| Syncope ||| Heart Failure ||| Urticaria ||| Pruritus ||| Depression ||| Alopecia
	CHEMBL1200969	D001145	DUTASTERIDE	Arrhythmias, Cardiac	0	0.0660459	D003248 ||| D007022 ||| D011470 ||| D013575 ||| D006333 ||| D014581 ||| D011537 ||| D003863 ||| D000505	Constipation ||| Hypotension ||| Prostatic Hyperplasia ||| Syncope ||| Heart Failure ||| Urticaria ||| Pruritus ||| Depression ||| Alopecia
	CHEMBL1200969	D043183	DUTASTERIDE	Irritable Bowel Syndrome	0	0.0837141	D003248 ||| D007022 ||| D011470 ||| D013575 ||| D006333 ||| D014581 ||| D011537 ||| D003863 ||| D000505	Constipation ||| Hypotension ||| Prostatic Hyperplasia ||| Syncope ||| Heart Failure ||| Urticaria ||| Pruritus ||| Depression ||| Alopecia
	CHEMBL1200969	D001851	DUTASTERIDE	Bone Diseases, Metabolic	0	0.0407103	D003248 ||| D007022 ||| D011470 ||| D013575 ||| D006333 ||| D014581 ||| D011537 ||| D003863	Constipation ||| Hypotension ||| Prostatic Hyperplasia ||| Syncope ||| Heart Failure ||| Urticaria ||| Pruritus ||| Depression
	CHEMBL1200969	D010024	DUTASTERIDE	Osteoporosis	0	0.0589978	D003248 ||| D007022 ||| D011470 ||| D013575 ||| D006333 ||| D014581 ||| D011537 ||| D003863 ||| D000505	Constipation ||| Hypotension ||| Prostatic Hyperplasia ||| Syncope ||| Heart Failure ||| Urticaria ||| Pruritus ||| Depression ||| Alopecia
	CHEMBL1200969	D009443	DUTASTERIDE	Neuritis	0	0.0756747	D003248 ||| D007022 ||| D011470 ||| D013575 ||| D006333 ||| D014581 ||| D011537 ||| D003863	Constipation ||| Hypotension ||| Prostatic Hyperplasia ||| Syncope ||| Heart Failure ||| Urticaria ||| Pruritus ||| Depression
	CHEMBL1200969	D010538	DUTASTERIDE	Peritonitis	0	0.0332443	D003248 ||| D007022 ||| D011470 ||| D013575 ||| D006333 ||| D014581 ||| D011537 ||| D003863 ||| D000505	Constipation ||| Hypotension ||| Prostatic Hyperplasia ||| Syncope ||| Heart Failure ||| Urticaria ||| Pruritus ||| Depression ||| Alopecia
	CHEMBL1200969	D010998	DUTASTERIDE	Pleurisy	0	0.0288765	D003248 ||| D007022 ||| D011470 ||| D013575 ||| D006333 ||| D014581 ||| D011537 ||| D003863	Constipation ||| Hypotension ||| Prostatic Hyperplasia ||| Syncope ||| Heart Failure ||| Urticaria ||| Pruritus ||| Depression
	CHEMBL1200969	D011565	DUTASTERIDE	Psoriasis	0	0.0472979	D003248 ||| D007022 ||| D011470 ||| D013575 ||| D006333 ||| D014581 ||| D011537 ||| D003863 ||| D000505	Constipation ||| Hypotension ||| Prostatic Hyperplasia ||| Syncope ||| Heart Failure ||| Urticaria ||| Pruritus ||| Depression ||| Alopecia
	CHEMBL1200969	D012163	DUTASTERIDE	Retinal Detachment	0	0.0101363	D003248 ||| D007022 ||| D011470 ||| D013575 ||| D006333 ||| D014581 ||| D011537 ||| D003863 ||| D000505	Constipation ||| Hypotension ||| Prostatic Hyperplasia ||| Syncope ||| Heart Failure ||| Urticaria ||| Pruritus ||| Depression ||| Alopecia
	CHEMBL1200969	D012393	DUTASTERIDE	Rosacea	0	0.0226515	D003248 ||| D007022 ||| D011470 ||| D013575 ||| D006333 ||| D014581 ||| D011537 ||| D003863 ||| D000505	Constipation ||| Hypotension ||| Prostatic Hyperplasia ||| Syncope ||| Heart Failure ||| Urticaria ||| Pruritus ||| Depression ||| Alopecia
	CHEMBL1200969	D006042	DUTASTERIDE	Goiter	0	0.0511849	D003248 ||| D007022 ||| D011470 ||| D013575 ||| D006333 ||| D014581 ||| D011537 ||| D003863 ||| D000505	Constipation ||| Hypotension ||| Prostatic Hyperplasia ||| Syncope ||| Heart Failure ||| Urticaria ||| Pruritus ||| Depression ||| Alopecia
	CHEMBL1200969	D002546	DUTASTERIDE	Ischemic Attack, Transient	0	0.0711609	D003248 ||| D007022 ||| D011470 ||| D013575 ||| D006333 ||| D014581 ||| D011537 ||| D003863	Constipation ||| Hypotension ||| Prostatic Hyperplasia ||| Syncope ||| Heart Failure ||| Urticaria ||| Pruritus ||| Depression
	CHEMBL1200969	D000083242	DUTASTERIDE	Ischemic Stroke	0	0.0625959	D003248 ||| D007022 ||| D011470 ||| D013575 ||| D006333 ||| D014581 ||| D011537 ||| D003863 ||| D000505	Constipation ||| Hypotension ||| Prostatic Hyperplasia ||| Syncope ||| Heart Failure ||| Urticaria ||| Pruritus ||| Depression ||| Alopecia
	CHEMBL1200969	D012891	DUTASTERIDE	Sleep Apnea Syndromes	0	0.1147	D003248 ||| D007022 ||| D011470 ||| D013575 ||| D006333 ||| D014581 ||| D011537 ||| D003863 ||| D000505	Constipation ||| Hypotension ||| Prostatic Hyperplasia ||| Syncope ||| Heart Failure ||| Urticaria ||| Pruritus ||| Depression ||| Alopecia
	CHEMBL1200969	D013921	DUTASTERIDE	Thrombocytopenia	0	0.0559796	D003248 ||| D007022 ||| D011470 ||| D013575 ||| D006333 ||| D014581 ||| D011537 ||| D003863	Constipation ||| Hypotension ||| Prostatic Hyperplasia ||| Syncope ||| Heart Failure ||| Urticaria ||| Pruritus ||| Depression
	CHEMBL1200969	D015179	DUTASTERIDE	Colorectal Neoplasms	0	0.0823769	D003248 ||| D011470 ||| D006333 ||| D014581 ||| D003863 ||| D000505	Constipation ||| Prostatic Hyperplasia ||| Heart Failure ||| Urticaria ||| Depression ||| Alopecia
	CHEMBL1200969	D006627	DUTASTERIDE	Hirschsprung Disease	0	0.0208636	D003248 ||| D011470 ||| D006333 ||| D014581 ||| D003863 ||| D000505	Constipation ||| Prostatic Hyperplasia ||| Heart Failure ||| Urticaria ||| Depression ||| Alopecia
	CHEMBL1200969	D013964	DUTASTERIDE	Thyroid Neoplasms	0	0.0120309	D003248 ||| D011470 ||| D006333 ||| D014581 ||| D003863 ||| D000505	Constipation ||| Prostatic Hyperplasia ||| Heart Failure ||| Urticaria ||| Depression ||| Alopecia
	CHEMBL1200969	D010001	DUTASTERIDE	Osteitis Deformans	0	0.0977206	D003248 ||| D011470 ||| D006333 ||| D014581 ||| D003863 ||| D000505	Constipation ||| Prostatic Hyperplasia ||| Heart Failure ||| Urticaria ||| Depression ||| Alopecia
	CHEMBL1200969	D007018	DUTASTERIDE	Hypopituitarism	0	0.0235943	D003248 ||| D011470 ||| D006333 ||| D014581 ||| D003863 ||| D000505	Constipation ||| Prostatic Hyperplasia ||| Heart Failure ||| Urticaria ||| Depression ||| Alopecia
	CHEMBL1200969	D020246	DUTASTERIDE	Venous Thrombosis	0	0.0480188	D003248 ||| D011470 ||| D006333 ||| D014581 ||| D003863 ||| D000505	Constipation ||| Prostatic Hyperplasia ||| Heart Failure ||| Urticaria ||| Depression ||| Alopecia
	CHEMBL1200969	D000075224	DUTASTERIDE	Cardiac Conduction System Disease	0	0.19428	D003248 ||| D007022 ||| D011470 ||| D013575 ||| D006333 ||| D014581 ||| D011537 ||| D003863	Constipation ||| Hypotension ||| Prostatic Hyperplasia ||| Syncope ||| Heart Failure ||| Urticaria ||| Pruritus ||| Depression
	CHEMBL1200969	D003731	DUTASTERIDE	Dental Caries	0	0.0281716	D003248 ||| D007022 ||| D011470 ||| D013575 ||| D006333 ||| D014581 ||| D011537 ||| D003863 ||| D000505	Constipation ||| Hypotension ||| Prostatic Hyperplasia ||| Syncope ||| Heart Failure ||| Urticaria ||| Pruritus ||| Depression ||| Alopecia
	CHEMBL1200969	D005242	DUTASTERIDE	Fecal Incontinence	0	0.0839178	D003248 ||| D007022 ||| D011470 ||| D013575 ||| D006333 ||| D014581 ||| D011537 ||| D003863	Constipation ||| Hypotension ||| Prostatic Hyperplasia ||| Syncope ||| Heart Failure ||| Urticaria ||| Pruritus ||| Depression
	CHEMBL1200969	D016055	DUTASTERIDE	Urinary Retention	0	0.197006	D003248 ||| D007022 ||| D011470 ||| D013575 ||| D006333 ||| D014581 ||| D011537 ||| D003863	Constipation ||| Hypotension ||| Prostatic Hyperplasia ||| Syncope ||| Heart Failure ||| Urticaria ||| Pruritus ||| Depression
	CHEMBL1200969	D011141	DUTASTERIDE	Polyuria	0	0.0158501	D003248 ||| D007022 ||| D011470 ||| D013575 ||| D006333 ||| D014581 ||| D011537 ||| D003863	Constipation ||| Hypotension ||| Prostatic Hyperplasia ||| Syncope ||| Heart Failure ||| Urticaria ||| Pruritus ||| Depression
	CHEMBL1200969	D007762	DUTASTERIDE	Labyrinthitis	0	0.0229046	D003248 ||| D007022 ||| D011470 ||| D013575 ||| D006333 ||| D014581 ||| D011537 ||| D003863	Constipation ||| Hypotension ||| Prostatic Hyperplasia ||| Syncope ||| Heart Failure ||| Urticaria ||| Pruritus ||| Depression
	CHEMBL1200969	D012878	DUTASTERIDE	Skin Neoplasms	0	0.044566	D003248 ||| D007022 ||| D011470 ||| D013575 ||| D006333 ||| D014581 ||| D011537 ||| D003863	Constipation ||| Hypotension ||| Prostatic Hyperplasia ||| Syncope ||| Heart Failure ||| Urticaria ||| Pruritus ||| Depression
	CHEMBL1200969	D009260	DUTASTERIDE	Nail Diseases	0	0.0257585	D003248 ||| D007022 ||| D011470 ||| D013575 ||| D006333 ||| D014581 ||| D011537 ||| D003863	Constipation ||| Hypotension ||| Prostatic Hyperplasia ||| Syncope ||| Heart Failure ||| Urticaria ||| Pruritus ||| Depression
	CHEMBL1200969	D016491	DUTASTERIDE	Peripheral Vascular Diseases	0	0.036965	D003248 ||| D007022 ||| D011470 ||| D013575 ||| D006333 ||| D014581 ||| D011537 ||| D003863	Constipation ||| Hypotension ||| Prostatic Hyperplasia ||| Syncope ||| Heart Failure ||| Urticaria ||| Pruritus ||| Depression
	CHEMBL1200969	D011111	DUTASTERIDE	Polymyalgia Rheumatica	0	0.0241751	D003248 ||| D007022 ||| D011470 ||| D013575 ||| D006333 ||| D014581 ||| D011537 ||| D003863	Constipation ||| Hypotension ||| Prostatic Hyperplasia ||| Syncope ||| Heart Failure ||| Urticaria ||| Pruritus ||| Depression
	CHEMBL1200969	D013118	DUTASTERIDE	Spinal Cord Diseases	0	0.0270194	D003248 ||| D007022 ||| D011470 ||| D013575 ||| D006333 ||| D014581 ||| D011537 ||| D003863 ||| D000505	Constipation ||| Hypotension ||| Prostatic Hyperplasia ||| Syncope ||| Heart Failure ||| Urticaria ||| Pruritus ||| Depression ||| Alopecia
	CHEMBL1200969	D014581	DUTASTERIDE	Urticaria	1	0.052058	D003248 ||| D007022 ||| D011470 ||| D013575 ||| D006333 ||| D011537 ||| D003863 ||| D000505	Constipation ||| Hypotension ||| Prostatic Hyperplasia ||| Syncope ||| Heart Failure ||| Pruritus ||| Depression ||| Alopecia
	CHEMBL1200969	D014648	DUTASTERIDE	Varicose Veins	0	0.0774864	D003248 ||| D007022 ||| D011470 ||| D013575 ||| D006333 ||| D014581 ||| D011537 ||| D003863 ||| D000505	Constipation ||| Hypotension ||| Prostatic Hyperplasia ||| Syncope ||| Heart Failure ||| Urticaria ||| Pruritus ||| Depression ||| Alopecia
	CHEMBL1200969	D010031	DUTASTERIDE	Otitis	0	0.0174131	D003248 ||| D007022 ||| D011470 ||| D013575 ||| D006333 ||| D014581 ||| D011537 ||| D003863 ||| D000505	Constipation ||| Hypotension ||| Prostatic Hyperplasia ||| Syncope ||| Heart Failure ||| Urticaria ||| Pruritus ||| Depression ||| Alopecia
	CHEMBL1200969	D019966	DUTASTERIDE	Substance-Related Disorders	0	0.056041	D003248 ||| D007022 ||| D011470 ||| D013575 ||| D006333 ||| D014581 ||| D011537 ||| D003863	Constipation ||| Hypotension ||| Prostatic Hyperplasia ||| Syncope ||| Heart Failure ||| Urticaria ||| Pruritus ||| Depression
	CHEMBL1200969	D015155	DUTASTERIDE	Esophageal Spasm, Diffuse	0	0.0659829	D003248 ||| D007022 ||| D011470 ||| D013575 ||| D006333 ||| D014581 ||| D011537 ||| D003863 ||| D000505	Constipation ||| Hypotension ||| Prostatic Hyperplasia ||| Syncope ||| Heart Failure ||| Urticaria ||| Pruritus ||| Depression ||| Alopecia
	CHEMBL126	D001289	LINEZOLID	Attention Deficit Disorder with Hyperactivity	0	0.0473264	D000740 ||| D014717 ||| D007319 ||| D003248 ||| D014012 ||| D014581	Anemia ||| Vertigo ||| Sleep Initiation and Maintenance Disorders ||| Constipation ||| Tinnitus ||| Urticaria
	CHEMBL126	D001008	LINEZOLID	Anxiety Disorders	0	0.0509876	D000740 ||| D013921 ||| D011537 ||| D014717 ||| D007319 ||| D003248 ||| D006471 ||| D014012 ||| D011141 ||| D014581	Anemia ||| Thrombocytopenia ||| Pruritus ||| Vertigo ||| Sleep Initiation and Maintenance Disorders ||| Constipation ||| Gastrointestinal Hemorrhage ||| Tinnitus ||| Polyuria ||| Urticaria
	CHEMBL126	D013313	LINEZOLID	Stress Disorders, Post-Traumatic	0	0.0572997	D000740 ||| D014717 ||| D007319 ||| D003248 ||| D014012 ||| D014581	Anemia ||| Vertigo ||| Sleep Initiation and Maintenance Disorders ||| Constipation ||| Tinnitus ||| Urticaria
	CHEMBL126	D000856	LINEZOLID	Anorexia Nervosa	0	0.0633304	D000740 ||| D014717 ||| D007319 ||| D003248 ||| D014012 ||| D014581	Anemia ||| Vertigo ||| Sleep Initiation and Maintenance Disorders ||| Constipation ||| Tinnitus ||| Urticaria
	CHEMBL126	D015228	LINEZOLID	Hypertriglyceridemia	0	0.0242074	D000740 ||| D014717 ||| D007319 ||| D003248 ||| D014012 ||| D014581	Anemia ||| Vertigo ||| Sleep Initiation and Maintenance Disorders ||| Constipation ||| Tinnitus ||| Urticaria
	CHEMBL126	D003324	LINEZOLID	Coronary Artery Disease	0	0.0316921	D000740 ||| D013921 ||| D011537 ||| D014717 ||| D007319 ||| D003248 ||| D006471 ||| D014012 ||| D011141 ||| D014581	Anemia ||| Thrombocytopenia ||| Pruritus ||| Vertigo ||| Sleep Initiation and Maintenance Disorders ||| Constipation ||| Gastrointestinal Hemorrhage ||| Tinnitus ||| Polyuria ||| Urticaria
	CHEMBL126	D009765	LINEZOLID	Obesity	0	0.0752054	D000740 ||| D013921 ||| D011537 ||| D014717 ||| D007319 ||| D003248 ||| D006471 ||| D014012 ||| D011141 ||| D014581	Anemia ||| Thrombocytopenia ||| Pruritus ||| Vertigo ||| Sleep Initiation and Maintenance Disorders ||| Constipation ||| Gastrointestinal Hemorrhage ||| Tinnitus ||| Polyuria ||| Urticaria
	CHEMBL126	D020177	LINEZOLID	Idiopathic Hypersomnia	0	0.0535484	D007319 ||| D014012	Sleep Initiation and Maintenance Disorders ||| Tinnitus
	CHEMBL126	D010300	LINEZOLID	Parkinson Disease	0	0.0348587	D000740 ||| D013921 ||| D011537 ||| D014717 ||| D007319 ||| D003248 ||| D006471 ||| D014012 ||| D011141 ||| D014581	Anemia ||| Thrombocytopenia ||| Pruritus ||| Vertigo ||| Sleep Initiation and Maintenance Disorders ||| Constipation ||| Gastrointestinal Hemorrhage ||| Tinnitus ||| Polyuria ||| Urticaria
	CHEMBL126	D013771	LINEZOLID	Tetralogy of Fallot	0	0.0192355	D000740 ||| D014717 ||| D007319 ||| D003248 ||| D014012 ||| D014581	Anemia ||| Vertigo ||| Sleep Initiation and Maintenance Disorders ||| Constipation ||| Tinnitus ||| Urticaria
	CHEMBL126	D001172	LINEZOLID	Arthritis, Rheumatoid	0	0.0198566	D000740 ||| D013921 ||| D011537 ||| D014717 ||| D007319 ||| D003248 ||| D006471 ||| D014012 ||| D011141 ||| D014581	Anemia ||| Thrombocytopenia ||| Pruritus ||| Vertigo ||| Sleep Initiation and Maintenance Disorders ||| Constipation ||| Gastrointestinal Hemorrhage ||| Tinnitus ||| Polyuria ||| Urticaria
	CHEMBL126	D003424	LINEZOLID	Crohn Disease	0	0.0148256	D000740 ||| D014717 ||| D007319 ||| D003248 ||| D014012 ||| D014581	Anemia ||| Vertigo ||| Sleep Initiation and Maintenance Disorders ||| Constipation ||| Tinnitus ||| Urticaria
	CHEMBL126	D003093	LINEZOLID	Colitis, Ulcerative	0	0.0290466	D000740 ||| D014717 ||| D007319 ||| D003248 ||| D014012 ||| D014581	Anemia ||| Vertigo ||| Sleep Initiation and Maintenance Disorders ||| Constipation ||| Tinnitus ||| Urticaria
	CHEMBL126	D015212	LINEZOLID	Inflammatory Bowel Diseases	0	0.0372754	D000740 ||| D013921 ||| D011537 ||| D014717 ||| D007319 ||| D003248 ||| D006471 ||| D014012 ||| D011141 ||| D014581	Anemia ||| Thrombocytopenia ||| Pruritus ||| Vertigo ||| Sleep Initiation and Maintenance Disorders ||| Constipation ||| Gastrointestinal Hemorrhage ||| Tinnitus ||| Polyuria ||| Urticaria
	CHEMBL126	D002761	LINEZOLID	Cholangitis	0	0.0269422	D000740 ||| D014717 ||| D007319 ||| D003248 ||| D014012 ||| D014581	Anemia ||| Vertigo ||| Sleep Initiation and Maintenance Disorders ||| Constipation ||| Tinnitus ||| Urticaria
	CHEMBL126	D017098	LINEZOLID	IgA Deficiency	0	0.00957114	D000740 ||| D014717 ||| D007319 ||| D003248 ||| D014012 ||| D014581	Anemia ||| Vertigo ||| Sleep Initiation and Maintenance Disorders ||| Constipation ||| Tinnitus ||| Urticaria
	CHEMBL126	D008268	LINEZOLID	Macular Degeneration	0	0.0514333	D000740 ||| D013921 ||| D011537 ||| D014717 ||| D007319 ||| D003248 ||| D006471 ||| D014012 ||| D011141 ||| D014581	Anemia ||| Thrombocytopenia ||| Pruritus ||| Vertigo ||| Sleep Initiation and Maintenance Disorders ||| Constipation ||| Gastrointestinal Hemorrhage ||| Tinnitus ||| Polyuria ||| Urticaria
	CHEMBL126	D034381	LINEZOLID	Hearing Loss	0	0.155223	D000740 ||| D014717 ||| D007319 ||| D003248 ||| D014012 ||| D014581	Anemia ||| Vertigo ||| Sleep Initiation and Maintenance Disorders ||| Constipation ||| Tinnitus ||| Urticaria
	CHEMBL126	D014012	LINEZOLID	Tinnitus	1	0.111038	D007319	Sleep Initiation and Maintenance Disorders
	CHEMBL126	D000505	LINEZOLID	Alopecia	0	0.0330556	D000740 ||| D014717 ||| D007319 ||| D003248 ||| D014012 ||| D014581	Anemia ||| Vertigo ||| Sleep Initiation and Maintenance Disorders ||| Constipation ||| Tinnitus ||| Urticaria
	CHEMBL126	D019226	LINEZOLID	Oral Ulcer	0	0.0669563	D000740 ||| D014717 ||| D007319 ||| D003248 ||| D014012 ||| D014581	Anemia ||| Vertigo ||| Sleep Initiation and Maintenance Disorders ||| Constipation ||| Tinnitus ||| Urticaria
	CHEMBL126	D000787	LINEZOLID	Angina Pectoris	0	0.0844887	D000740 ||| D013921 ||| D011537 ||| D014717 ||| D007319 ||| D003248 ||| D006471 ||| D014012 ||| D011141 ||| D014581	Anemia ||| Thrombocytopenia ||| Pruritus ||| Vertigo ||| Sleep Initiation and Maintenance Disorders ||| Constipation ||| Gastrointestinal Hemorrhage ||| Tinnitus ||| Polyuria ||| Urticaria
	CHEMBL126	D065631	LINEZOLID	Rhinitis, Allergic	0	0.0281212	D000740 ||| D013921 ||| D011537 ||| D014717 ||| D007319 ||| D003248 ||| D006471 ||| D014012 ||| D011141 ||| D014581	Anemia ||| Thrombocytopenia ||| Pruritus ||| Vertigo ||| Sleep Initiation and Maintenance Disorders ||| Constipation ||| Gastrointestinal Hemorrhage ||| Tinnitus ||| Polyuria ||| Urticaria
	CHEMBL126	D001249	LINEZOLID	Asthma	0	0.0480471	D000740 ||| D013921 ||| D011537 ||| D014717 ||| D007319 ||| D003248 ||| D006471 ||| D014012 ||| D011141 ||| D014581	Anemia ||| Thrombocytopenia ||| Pruritus ||| Vertigo ||| Sleep Initiation and Maintenance Disorders ||| Constipation ||| Gastrointestinal Hemorrhage ||| Tinnitus ||| Polyuria ||| Urticaria
	CHEMBL126	D005764	LINEZOLID	Gastroesophageal Reflux	0	0.0608635	D000740 ||| D013921 ||| D011537 ||| D014717 ||| D007319 ||| D003248 ||| D006471 ||| D014012 ||| D011141 ||| D014581	Anemia ||| Thrombocytopenia ||| Pruritus ||| Vertigo ||| Sleep Initiation and Maintenance Disorders ||| Constipation ||| Gastrointestinal Hemorrhage ||| Tinnitus ||| Polyuria ||| Urticaria
	CHEMBL126	D007037	LINEZOLID	Hypothyroidism	0	0.0617995	D000740 ||| D014717 ||| D007319 ||| D003248 ||| D014012 ||| D014581	Anemia ||| Vertigo ||| Sleep Initiation and Maintenance Disorders ||| Constipation ||| Tinnitus ||| Urticaria
	CHEMBL126	D008881	LINEZOLID	Migraine Disorders	0	0.0492966	D000740 ||| D013921 ||| D011537 ||| D014717 ||| D007319 ||| D003248 ||| D006471 ||| D014012 ||| D011141 ||| D014581	Anemia ||| Thrombocytopenia ||| Pruritus ||| Vertigo ||| Sleep Initiation and Maintenance Disorders ||| Constipation ||| Gastrointestinal Hemorrhage ||| Tinnitus ||| Polyuria ||| Urticaria
	CHEMBL126	D004485	LINEZOLID	Eczema	0	0.0159204	D000740 ||| D013921 ||| D011537 ||| D014717 ||| D007319 ||| D003248 ||| D006471 ||| D014012 ||| D011141 ||| D014581	Anemia ||| Thrombocytopenia ||| Pruritus ||| Vertigo ||| Sleep Initiation and Maintenance Disorders ||| Constipation ||| Gastrointestinal Hemorrhage ||| Tinnitus ||| Polyuria ||| Urticaria
	CHEMBL126	D006937	LINEZOLID	Hypercholesterolemia	0	0.0320362	D000740 ||| D013921 ||| D011537 ||| D014717 ||| D007319 ||| D003248 ||| D006471 ||| D014012 ||| D011141 ||| D014581	Anemia ||| Thrombocytopenia ||| Pruritus ||| Vertigo ||| Sleep Initiation and Maintenance Disorders ||| Constipation ||| Gastrointestinal Hemorrhage ||| Tinnitus ||| Polyuria ||| Urticaria
	CHEMBL126	D012626	LINEZOLID	Sebaceous Gland Neoplasms	0	0.0435712	D000740 ||| D014717 ||| D007319 ||| D003248 ||| D014012 ||| D014581	Anemia ||| Vertigo ||| Sleep Initiation and Maintenance Disorders ||| Constipation ||| Tinnitus ||| Urticaria
	CHEMBL126	D001943	LINEZOLID	Breast Neoplasms	0	0.0440749	D000740 ||| D013921 ||| D011537 ||| D014717 ||| D007319 ||| D003248 ||| D006471 ||| D014012 ||| D011141 ||| D014581	Anemia ||| Thrombocytopenia ||| Pruritus ||| Vertigo ||| Sleep Initiation and Maintenance Disorders ||| Constipation ||| Gastrointestinal Hemorrhage ||| Tinnitus ||| Polyuria ||| Urticaria
	CHEMBL126	D002280	LINEZOLID	Carcinoma, Basal Cell	0	0.0207206	D000740 ||| D013921 ||| D011537 ||| D014717 ||| D007319 ||| D003248 ||| D006471 ||| D014012 ||| D011141 ||| D014581	Anemia ||| Thrombocytopenia ||| Pruritus ||| Vertigo ||| Sleep Initiation and Maintenance Disorders ||| Constipation ||| Gastrointestinal Hemorrhage ||| Tinnitus ||| Polyuria ||| Urticaria
	CHEMBL126	D000230	LINEZOLID	Adenocarcinoma	0	0.0134935	D000740 ||| D014717 ||| D007319 ||| D003248 ||| D014012 ||| D014581	Anemia ||| Vertigo ||| Sleep Initiation and Maintenance Disorders ||| Constipation ||| Tinnitus ||| Urticaria
	CHEMBL126	D002386	LINEZOLID	Cataract	0	0.104854	D000740 ||| D013921 ||| D011537 ||| D014717 ||| D007319 ||| D003248 ||| D006471 ||| D014012 ||| D011141 ||| D014581	Anemia ||| Thrombocytopenia ||| Pruritus ||| Vertigo ||| Sleep Initiation and Maintenance Disorders ||| Constipation ||| Gastrointestinal Hemorrhage ||| Tinnitus ||| Polyuria ||| Urticaria
	CHEMBL126	D006552	LINEZOLID	Hernia, Inguinal	0	0.00946613	D000740 ||| D013921 ||| D011537 ||| D014717 ||| D007319 ||| D003248 ||| D006471 ||| D014012 ||| D011141 ||| D014581	Anemia ||| Thrombocytopenia ||| Pruritus ||| Vertigo ||| Sleep Initiation and Maintenance Disorders ||| Constipation ||| Gastrointestinal Hemorrhage ||| Tinnitus ||| Polyuria ||| Urticaria
	CHEMBL126	D012005	LINEZOLID	Rectal Prolapse	0	0.0400407	D000740 ||| D014717 ||| D007319 ||| D003248 ||| D014012 ||| D014581	Anemia ||| Vertigo ||| Sleep Initiation and Maintenance Disorders ||| Constipation ||| Tinnitus ||| Urticaria
	CHEMBL126	D014029	LINEZOLID	Tobacco Use Disorder	0	0.0359416	D000740 ||| D014717 ||| D007319 ||| D003248 ||| D014012 ||| D014581	Anemia ||| Vertigo ||| Sleep Initiation and Maintenance Disorders ||| Constipation ||| Tinnitus ||| Urticaria
	CHEMBL126	D009203	LINEZOLID	Myocardial Infarction	0	0.0365943	D000740 ||| D013921 ||| D011537 ||| D014717 ||| D007319 ||| D003248 ||| D006471 ||| D014012 ||| D011141 ||| D014581	Anemia ||| Thrombocytopenia ||| Pruritus ||| Vertigo ||| Sleep Initiation and Maintenance Disorders ||| Constipation ||| Gastrointestinal Hemorrhage ||| Tinnitus ||| Polyuria ||| Urticaria
	CHEMBL126	D005756	LINEZOLID	Gastritis	0	0.0438713	D000740 ||| D013921 ||| D011537 ||| D014717 ||| D007319 ||| D003248 ||| D006471 ||| D014012 ||| D011141 ||| D014581	Anemia ||| Thrombocytopenia ||| Pruritus ||| Vertigo ||| Sleep Initiation and Maintenance Disorders ||| Constipation ||| Gastrointestinal Hemorrhage ||| Tinnitus ||| Polyuria ||| Urticaria
	CHEMBL126	D006548	LINEZOLID	Hernia, Diaphragmatic	0	0.041917	D000740 ||| D013921 ||| D011537 ||| D014717 ||| D007319 ||| D003248 ||| D006471 ||| D014012 ||| D011141 ||| D014581	Anemia ||| Thrombocytopenia ||| Pruritus ||| Vertigo ||| Sleep Initiation and Maintenance Disorders ||| Constipation ||| Gastrointestinal Hemorrhage ||| Tinnitus ||| Polyuria ||| Urticaria
	CHEMBL126	D000076385	LINEZOLID	Diverticular Diseases	0	0.0596512	D000740 ||| D014717 ||| D007319 ||| D003248 ||| D014012 ||| D014581	Anemia ||| Vertigo ||| Sleep Initiation and Maintenance Disorders ||| Constipation ||| Tinnitus ||| Urticaria
	CHEMBL126	D007319	LINEZOLID	Sleep Initiation and Maintenance Disorders	1	0.0564667	D000740 ||| D013921 ||| D011537 ||| D014717 ||| D003248 ||| D006471 ||| D014012 ||| D011141 ||| D014581	Anemia ||| Thrombocytopenia ||| Pruritus ||| Vertigo ||| Constipation ||| Gastrointestinal Hemorrhage ||| Tinnitus ||| Polyuria ||| Urticaria
	CHEMBL126	D009290	LINEZOLID	Narcolepsy	0	0.0244534	D000740 ||| D013921 ||| D011537 ||| D014717 ||| D007319 ||| D003248 ||| D006471 ||| D014012 ||| D011141 ||| D014581	Anemia ||| Thrombocytopenia ||| Pruritus ||| Vertigo ||| Sleep Initiation and Maintenance Disorders ||| Constipation ||| Gastrointestinal Hemorrhage ||| Tinnitus ||| Polyuria ||| Urticaria
	CHEMBL126	D003922	LINEZOLID	Diabetes Mellitus, Type 1	0	0.0273901	D000740 ||| D014717 ||| D007319 ||| D003248 ||| D014012 ||| D014581	Anemia ||| Vertigo ||| Sleep Initiation and Maintenance Disorders ||| Constipation ||| Tinnitus ||| Urticaria
	CHEMBL126	D002446	LINEZOLID	Celiac Disease	0	0.0451602	D000740 ||| D014717 ||| D007319 ||| D003248 ||| D014012 ||| D014581	Anemia ||| Vertigo ||| Sleep Initiation and Maintenance Disorders ||| Constipation ||| Tinnitus ||| Urticaria
	CHEMBL126	D008105	LINEZOLID	Liver Cirrhosis, Biliary	0	0.0266232	D000740 ||| D014717 ||| D007319 ||| D003248 ||| D014012 ||| D014581	Anemia ||| Vertigo ||| Sleep Initiation and Maintenance Disorders ||| Constipation ||| Tinnitus ||| Urticaria
	CHEMBL126	D014820	LINEZOLID	Vitiligo	0	0.0222044	D000740 ||| D014717 ||| D007319 ||| D003248 ||| D014012 ||| D014581	Anemia ||| Vertigo ||| Sleep Initiation and Maintenance Disorders ||| Constipation ||| Tinnitus ||| Urticaria
	CHEMBL126	D009798	LINEZOLID	Ocular Hypertension	0	0.0854716	D000740 ||| D014717 ||| D007319 ||| D003248 ||| D014012 ||| D014581	Anemia ||| Vertigo ||| Sleep Initiation and Maintenance Disorders ||| Constipation ||| Tinnitus ||| Urticaria
	CHEMBL126	D009447	LINEZOLID	Neuroblastoma	0	0.061827	D000740 ||| D014717 ||| D007319 ||| D003248 ||| D014012 ||| D014581	Anemia ||| Vertigo ||| Sleep Initiation and Maintenance Disorders ||| Constipation ||| Tinnitus ||| Urticaria
	CHEMBL126	D012559	LINEZOLID	Schizophrenia	0	0.0782478	D000740 ||| D013921 ||| D011537 ||| D014717 ||| D007319 ||| D003248 ||| D006471 ||| D014012 ||| D011141 ||| D014581	Anemia ||| Thrombocytopenia ||| Pruritus ||| Vertigo ||| Sleep Initiation and Maintenance Disorders ||| Constipation ||| Gastrointestinal Hemorrhage ||| Tinnitus ||| Polyuria ||| Urticaria
	CHEMBL126	D000690	LINEZOLID	Amyotrophic Lateral Sclerosis	0	0.0453192	D000740 ||| D014717 ||| D007319 ||| D003248 ||| D014012 ||| D014581	Anemia ||| Vertigo ||| Sleep Initiation and Maintenance Disorders ||| Constipation ||| Tinnitus ||| Urticaria
	CHEMBL126	D008180	LINEZOLID	Lupus Erythematosus, Systemic	0	0.0299319	D000740 ||| D013921 ||| D011537 ||| D014717 ||| D007319 ||| D003248 ||| D006471 ||| D014012 ||| D011141 ||| D014581	Anemia ||| Thrombocytopenia ||| Pruritus ||| Vertigo ||| Sleep Initiation and Maintenance Disorders ||| Constipation ||| Gastrointestinal Hemorrhage ||| Tinnitus ||| Polyuria ||| Urticaria
	CHEMBL126	D000437	LINEZOLID	Alcoholism	0	0.0311617	D000740 ||| D014717 ||| D007319 ||| D003248 ||| D014012 ||| D014581	Anemia ||| Vertigo ||| Sleep Initiation and Maintenance Disorders ||| Constipation ||| Tinnitus ||| Urticaria
	CHEMBL126	D000067877	LINEZOLID	Autism Spectrum Disorder	0	0.104117	D000740 ||| D014717 ||| D007319 ||| D003248 ||| D014012 ||| D014581	Anemia ||| Vertigo ||| Sleep Initiation and Maintenance Disorders ||| Constipation ||| Tinnitus ||| Urticaria
	CHEMBL126	D001714	LINEZOLID	Bipolar Disorder	0	0.056175	D000740 ||| D013921 ||| D011537 ||| D014717 ||| D007319 ||| D003248 ||| D006471 ||| D014012 ||| D011141 ||| D014581	Anemia ||| Thrombocytopenia ||| Pruritus ||| Vertigo ||| Sleep Initiation and Maintenance Disorders ||| Constipation ||| Gastrointestinal Hemorrhage ||| Tinnitus ||| Polyuria ||| Urticaria
	CHEMBL126	D009771	LINEZOLID	Obsessive-Compulsive Disorder	0	0.0425386	D000740 ||| D014717 ||| D007319 ||| D003248 ||| D014012 ||| D014581	Anemia ||| Vertigo ||| Sleep Initiation and Maintenance Disorders ||| Constipation ||| Tinnitus ||| Urticaria
	CHEMBL126	D003924	LINEZOLID	Diabetes Mellitus, Type 2	0	0.0697883	D000740 ||| D014717 ||| D007319 ||| D003248 ||| D014012 ||| D014581	Anemia ||| Vertigo ||| Sleep Initiation and Maintenance Disorders ||| Constipation ||| Tinnitus ||| Urticaria
	CHEMBL126	D000544	LINEZOLID	Alzheimer Disease	0	0.0526702	D000740 ||| D014717 ||| D007319 ||| D003248 ||| D014012 ||| D014581	Anemia ||| Vertigo ||| Sleep Initiation and Maintenance Disorders ||| Constipation ||| Tinnitus ||| Urticaria
	CHEMBL126	D004827	LINEZOLID	Epilepsy	0	0.052717	D000740 ||| D013921 ||| D011537 ||| D014717 ||| D007319 ||| D003248 ||| D006471 ||| D014012 ||| D011141 ||| D014581	Anemia ||| Thrombocytopenia ||| Pruritus ||| Vertigo ||| Sleep Initiation and Maintenance Disorders ||| Constipation ||| Gastrointestinal Hemorrhage ||| Tinnitus ||| Polyuria ||| Urticaria
	CHEMBL126	D005901	LINEZOLID	Glaucoma	0	0.0419542	D000740 ||| D013921 ||| D011537 ||| D014717 ||| D007319 ||| D003248 ||| D006471 ||| D014012 ||| D011141 ||| D014581	Anemia ||| Thrombocytopenia ||| Pruritus ||| Vertigo ||| Sleep Initiation and Maintenance Disorders ||| Constipation ||| Gastrointestinal Hemorrhage ||| Tinnitus ||| Polyuria ||| Urticaria
	CHEMBL126	D051436	LINEZOLID	Renal Insufficiency, Chronic	0	0.0611339	D000740 ||| D014717 ||| D007319 ||| D003248 ||| D014012 ||| D014581	Anemia ||| Vertigo ||| Sleep Initiation and Maintenance Disorders ||| Constipation ||| Tinnitus ||| Urticaria
	CHEMBL126	D013167	LINEZOLID	Spondylitis, Ankylosing	0	0.0398355	D000740 ||| D014717 ||| D007319 ||| D003248 ||| D014012 ||| D014581	Anemia ||| Vertigo ||| Sleep Initiation and Maintenance Disorders ||| Constipation ||| Tinnitus ||| Urticaria
	CHEMBL126	D003863	LINEZOLID	Depression	0	0.0876846	D000740 ||| D013921 ||| D011537 ||| D014717 ||| D007319 ||| D003248 ||| D006471 ||| D014012 ||| D011141 ||| D014581	Anemia ||| Thrombocytopenia ||| Pruritus ||| Vertigo ||| Sleep Initiation and Maintenance Disorders ||| Constipation ||| Gastrointestinal Hemorrhage ||| Tinnitus ||| Polyuria ||| Urticaria
	CHEMBL126	D010003	LINEZOLID	Osteoarthritis	0	0.0729167	D000740 ||| D013921 ||| D011537 ||| D014717 ||| D007319 ||| D003248 ||| D006471 ||| D014012 ||| D011141 ||| D014581	Anemia ||| Thrombocytopenia ||| Pruritus ||| Vertigo ||| Sleep Initiation and Maintenance Disorders ||| Constipation ||| Gastrointestinal Hemorrhage ||| Tinnitus ||| Polyuria ||| Urticaria
	CHEMBL126	D000419	LINEZOLID	Albuminuria	0	0.0533916	D000740 ||| D014717 ||| D007319 ||| D003248 ||| D014012 ||| D014581	Anemia ||| Vertigo ||| Sleep Initiation and Maintenance Disorders ||| Constipation ||| Tinnitus ||| Urticaria
	CHEMBL126	D001281	LINEZOLID	Atrial Fibrillation	0	0.0409123	D000740 ||| D013921 ||| D011537 ||| D014717 ||| D007319 ||| D003248 ||| D006471 ||| D014012 ||| D011141 ||| D014581	Anemia ||| Thrombocytopenia ||| Pruritus ||| Vertigo ||| Sleep Initiation and Maintenance Disorders ||| Constipation ||| Gastrointestinal Hemorrhage ||| Tinnitus ||| Polyuria ||| Urticaria
	CHEMBL126	D006973	LINEZOLID	Hypertension	0	0.0370226	D000740 ||| D013921 ||| D011537 ||| D014717 ||| D007319 ||| D003248 ||| D006471 ||| D014012 ||| D011141 ||| D014581	Anemia ||| Thrombocytopenia ||| Pruritus ||| Vertigo ||| Sleep Initiation and Maintenance Disorders ||| Constipation ||| Gastrointestinal Hemorrhage ||| Tinnitus ||| Polyuria ||| Urticaria
	CHEMBL126	D006327	LINEZOLID	Heart Block	0	0.0349902	D000740 ||| D013921 ||| D011537 ||| D014717 ||| D007319 ||| D003248 ||| D006471 ||| D011141 ||| D014581	Anemia ||| Thrombocytopenia ||| Pruritus ||| Vertigo ||| Sleep Initiation and Maintenance Disorders ||| Constipation ||| Gastrointestinal Hemorrhage ||| Polyuria ||| Urticaria
	CHEMBL126	D055623	LINEZOLID	Keratosis, Actinic	0	0.0436694	D000740 ||| D013921 ||| D011537 ||| D014717 ||| D007319 ||| D003248 ||| D006471 ||| D011141 ||| D014581	Anemia ||| Thrombocytopenia ||| Pruritus ||| Vertigo ||| Sleep Initiation and Maintenance Disorders ||| Constipation ||| Gastrointestinal Hemorrhage ||| Polyuria ||| Urticaria
	CHEMBL126	D001991	LINEZOLID	Bronchitis	0	0.0312213	D000740 ||| D013921 ||| D011537 ||| D014717 ||| D007319 ||| D003248 ||| D006471 ||| D011141 ||| D014581	Anemia ||| Thrombocytopenia ||| Pruritus ||| Vertigo ||| Sleep Initiation and Maintenance Disorders ||| Constipation ||| Gastrointestinal Hemorrhage ||| Polyuria ||| Urticaria
	CHEMBL126	D008175	LINEZOLID	Lung Neoplasms	0	0.0207994	D000740 ||| D013921 ||| D011537 ||| D014717 ||| D007319 ||| D003248 ||| D006471 ||| D011141 ||| D014581	Anemia ||| Thrombocytopenia ||| Pruritus ||| Vertigo ||| Sleep Initiation and Maintenance Disorders ||| Constipation ||| Gastrointestinal Hemorrhage ||| Polyuria ||| Urticaria
	CHEMBL126	D008545	LINEZOLID	Melanoma	0	0.0135442	D000740 ||| D013921 ||| D011537 ||| D014717 ||| D007319 ||| D003248 ||| D006471 ||| D011141 ||| D014581	Anemia ||| Thrombocytopenia ||| Pruritus ||| Vertigo ||| Sleep Initiation and Maintenance Disorders ||| Constipation ||| Gastrointestinal Hemorrhage ||| Polyuria ||| Urticaria
	CHEMBL126	D008228	LINEZOLID	Lymphoma, Non-Hodgkin	0	0.0326364	D000740 ||| D013921 ||| D011537 ||| D014717 ||| D007319 ||| D003248 ||| D006471 ||| D011141 ||| D014581	Anemia ||| Thrombocytopenia ||| Pruritus ||| Vertigo ||| Sleep Initiation and Maintenance Disorders ||| Constipation ||| Gastrointestinal Hemorrhage ||| Polyuria ||| Urticaria
	CHEMBL126	D002294	LINEZOLID	Carcinoma, Squamous Cell	0	0.0153365	D000740 ||| D013921 ||| D011537 ||| D014717 ||| D007319 ||| D003248 ||| D006471 ||| D011141 ||| D014581	Anemia ||| Thrombocytopenia ||| Pruritus ||| Vertigo ||| Sleep Initiation and Maintenance Disorders ||| Constipation ||| Gastrointestinal Hemorrhage ||| Polyuria ||| Urticaria
	CHEMBL126	D002349	LINEZOLID	Carpal Tunnel Syndrome	0	0.0164242	D000740 ||| D013921 ||| D011537 ||| D014717 ||| D007319 ||| D003248 ||| D006471 ||| D014012 ||| D011141 ||| D014581	Anemia ||| Thrombocytopenia ||| Pruritus ||| Vertigo ||| Sleep Initiation and Maintenance Disorders ||| Constipation ||| Gastrointestinal Hemorrhage ||| Tinnitus ||| Polyuria ||| Urticaria
	CHEMBL126	D016883	LINEZOLID	Diabetic Ketoacidosis	0	0.0916857	D000740 ||| D013921 ||| D011537 ||| D014717 ||| D007319 ||| D003248 ||| D006471 ||| D011141 ||| D014581	Anemia ||| Thrombocytopenia ||| Pruritus ||| Vertigo ||| Sleep Initiation and Maintenance Disorders ||| Constipation ||| Gastrointestinal Hemorrhage ||| Polyuria ||| Urticaria
	CHEMBL126	D001749	LINEZOLID	Urinary Bladder Neoplasms	0	0.0502919	D000740 ||| D013921 ||| D011537 ||| D014717 ||| D007319 ||| D003248 ||| D006471 ||| D011141 ||| D014581	Anemia ||| Thrombocytopenia ||| Pruritus ||| Vertigo ||| Sleep Initiation and Maintenance Disorders ||| Constipation ||| Gastrointestinal Hemorrhage ||| Polyuria ||| Urticaria
	CHEMBL126	D007889	LINEZOLID	Leiomyoma	0	0.0170414	D000740 ||| D013921 ||| D011537 ||| D014717 ||| D007319 ||| D003248 ||| D006471 ||| D011141 ||| D014581	Anemia ||| Thrombocytopenia ||| Pruritus ||| Vertigo ||| Sleep Initiation and Maintenance Disorders ||| Constipation ||| Gastrointestinal Hemorrhage ||| Polyuria ||| Urticaria
	CHEMBL126	D018798	LINEZOLID	Anemia, Iron-Deficiency	0	0.0321644	D000740 ||| D013921 ||| D011537 ||| D014717 ||| D007319 ||| D003248 ||| D006471 ||| D011141 ||| D014581	Anemia ||| Thrombocytopenia ||| Pruritus ||| Vertigo ||| Sleep Initiation and Maintenance Disorders ||| Constipation ||| Gastrointestinal Hemorrhage ||| Polyuria ||| Urticaria
	CHEMBL126	D000380	LINEZOLID	Agranulocytosis	0	0.0266224	D000740 ||| D013921 ||| D011537 ||| D014717 ||| D007319 ||| D003248 ||| D006471 ||| D011141 ||| D014581	Anemia ||| Thrombocytopenia ||| Pruritus ||| Vertigo ||| Sleep Initiation and Maintenance Disorders ||| Constipation ||| Gastrointestinal Hemorrhage ||| Polyuria ||| Urticaria
	CHEMBL126	D012893	LINEZOLID	Sleep Wake Disorders	0	0.0417897	D000740 ||| D013921 ||| D011537 ||| D014717 ||| D007319 ||| D003248 ||| D006471 ||| D011141 ||| D014581	Anemia ||| Thrombocytopenia ||| Pruritus ||| Vertigo ||| Sleep Initiation and Maintenance Disorders ||| Constipation ||| Gastrointestinal Hemorrhage ||| Polyuria ||| Urticaria
	CHEMBL126	D006429	LINEZOLID	Hemiplegia	0	0.0476775	D000740 ||| D013921 ||| D011537 ||| D014717 ||| D007319 ||| D003248 ||| D006471 ||| D011141 ||| D014581	Anemia ||| Thrombocytopenia ||| Pruritus ||| Vertigo ||| Sleep Initiation and Maintenance Disorders ||| Constipation ||| Gastrointestinal Hemorrhage ||| Polyuria ||| Urticaria
	CHEMBL126	D011655	LINEZOLID	Pulmonary Embolism	0	0.0156703	D000740 ||| D013921 ||| D011537 ||| D014717 ||| D007319 ||| D003248 ||| D006471 ||| D011141 ||| D014581	Anemia ||| Thrombocytopenia ||| Pruritus ||| Vertigo ||| Sleep Initiation and Maintenance Disorders ||| Constipation ||| Gastrointestinal Hemorrhage ||| Polyuria ||| Urticaria
	CHEMBL126	D009202	LINEZOLID	Cardiomyopathies	0	0.145359	D000740 ||| D013921 ||| D011537 ||| D014717 ||| D007319 ||| D003248 ||| D006471 ||| D014012 ||| D011141 ||| D014581	Anemia ||| Thrombocytopenia ||| Pruritus ||| Vertigo ||| Sleep Initiation and Maintenance Disorders ||| Constipation ||| Gastrointestinal Hemorrhage ||| Tinnitus ||| Polyuria ||| Urticaria
	CHEMBL126	D013345	LINEZOLID	Subarachnoid Hemorrhage	0	0.0279122	D000740 ||| D013921 ||| D011537 ||| D014717 ||| D007319 ||| D003248 ||| D006471 ||| D011141 ||| D014581	Anemia ||| Thrombocytopenia ||| Pruritus ||| Vertigo ||| Sleep Initiation and Maintenance Disorders ||| Constipation ||| Gastrointestinal Hemorrhage ||| Polyuria ||| Urticaria
	CHEMBL126	D002543	LINEZOLID	Cerebral Hemorrhage	0	0.0236519	D000740 ||| D013921 ||| D011537 ||| D014717 ||| D007319 ||| D003248 ||| D006471 ||| D011141 ||| D014581	Anemia ||| Thrombocytopenia ||| Pruritus ||| Vertigo ||| Sleep Initiation and Maintenance Disorders ||| Constipation ||| Gastrointestinal Hemorrhage ||| Polyuria ||| Urticaria
	CHEMBL126	D002544	LINEZOLID	Cerebral Infarction	0	0.0458211	D000740 ||| D013921 ||| D011537 ||| D014717 ||| D007319 ||| D003248 ||| D006471 ||| D011141 ||| D014581	Anemia ||| Thrombocytopenia ||| Pruritus ||| Vertigo ||| Sleep Initiation and Maintenance Disorders ||| Constipation ||| Gastrointestinal Hemorrhage ||| Polyuria ||| Urticaria
	CHEMBL126	D050197	LINEZOLID	Arteriosclerosis	0	0.0291676	D000740 ||| D013921 ||| D011537 ||| D014717 ||| D007319 ||| D003248 ||| D006471 ||| D011141 ||| D014581	Anemia ||| Thrombocytopenia ||| Pruritus ||| Vertigo ||| Sleep Initiation and Maintenance Disorders ||| Constipation ||| Gastrointestinal Hemorrhage ||| Polyuria ||| Urticaria
	CHEMBL126	D010689	LINEZOLID	Phlebitis	0	0.069391	D000740 ||| D013921 ||| D011537 ||| D014717 ||| D007319 ||| D003248 ||| D006471 ||| D011141 ||| D014581	Anemia ||| Thrombocytopenia ||| Pruritus ||| Vertigo ||| Sleep Initiation and Maintenance Disorders ||| Constipation ||| Gastrointestinal Hemorrhage ||| Polyuria ||| Urticaria
	CHEMBL126	D006484	LINEZOLID	Hemorrhoids	0	0.0239969	D000740 ||| D013921 ||| D011537 ||| D014717 ||| D007319 ||| D003248 ||| D006471 ||| D011141 ||| D014581	Anemia ||| Thrombocytopenia ||| Pruritus ||| Vertigo ||| Sleep Initiation and Maintenance Disorders ||| Constipation ||| Gastrointestinal Hemorrhage ||| Polyuria ||| Urticaria
	CHEMBL126	D007022	LINEZOLID	Hypotension	0	0.0548848	D000740 ||| D013921 ||| D011537 ||| D014717 ||| D007319 ||| D003248 ||| D006471 ||| D011141 ||| D014581	Anemia ||| Thrombocytopenia ||| Pruritus ||| Vertigo ||| Sleep Initiation and Maintenance Disorders ||| Constipation ||| Gastrointestinal Hemorrhage ||| Polyuria ||| Urticaria
	CHEMBL126	D012852	LINEZOLID	Sinusitis	0	0.0395466	D000740 ||| D013921 ||| D011537 ||| D014717 ||| D007319 ||| D003248 ||| D006471 ||| D011141 ||| D014581	Anemia ||| Thrombocytopenia ||| Pruritus ||| Vertigo ||| Sleep Initiation and Maintenance Disorders ||| Constipation ||| Gastrointestinal Hemorrhage ||| Polyuria ||| Urticaria
	CHEMBL126	D010996	LINEZOLID	Pleural Effusion	0	0.0641353	D000740 ||| D013921 ||| D011537 ||| D014717 ||| D007319 ||| D003248 ||| D006471 ||| D011141 ||| D014581	Anemia ||| Thrombocytopenia ||| Pruritus ||| Vertigo ||| Sleep Initiation and Maintenance Disorders ||| Constipation ||| Gastrointestinal Hemorrhage ||| Polyuria ||| Urticaria
	CHEMBL126	D011030	LINEZOLID	Pneumothorax	0	0.0424605	D000740 ||| D013921 ||| D011537 ||| D014717 ||| D007319 ||| D003248 ||| D006471 ||| D011141 ||| D014581	Anemia ||| Thrombocytopenia ||| Pruritus ||| Vertigo ||| Sleep Initiation and Maintenance Disorders ||| Constipation ||| Gastrointestinal Hemorrhage ||| Polyuria ||| Urticaria
	CHEMBL126	D014060	LINEZOLID	Tongue Diseases	0	0.0326221	D000740 ||| D013921 ||| D011537 ||| D014717 ||| D007319 ||| D003248 ||| D006471 ||| D011141 ||| D014581	Anemia ||| Thrombocytopenia ||| Pruritus ||| Vertigo ||| Sleep Initiation and Maintenance Disorders ||| Constipation ||| Gastrointestinal Hemorrhage ||| Polyuria ||| Urticaria
	CHEMBL126	D004941	LINEZOLID	Esophagitis	0	0.0424597	D000740 ||| D013921 ||| D011537 ||| D014717 ||| D007319 ||| D003248 ||| D006471 ||| D011141 ||| D014581	Anemia ||| Thrombocytopenia ||| Pruritus ||| Vertigo ||| Sleep Initiation and Maintenance Disorders ||| Constipation ||| Gastrointestinal Hemorrhage ||| Polyuria ||| Urticaria
	CHEMBL126	D013276	LINEZOLID	Stomach Ulcer	0	0.064384	D000740 ||| D013921 ||| D011537 ||| D014717 ||| D007319 ||| D003248 ||| D006471 ||| D011141 ||| D014581	Anemia ||| Thrombocytopenia ||| Pruritus ||| Vertigo ||| Sleep Initiation and Maintenance Disorders ||| Constipation ||| Gastrointestinal Hemorrhage ||| Polyuria ||| Urticaria
	CHEMBL126	D004415	LINEZOLID	Dyspepsia	0	0.0451978	D000740 ||| D013921 ||| D011537 ||| D014717 ||| D007319 ||| D003248 ||| D006471 ||| D011141 ||| D014581	Anemia ||| Thrombocytopenia ||| Pruritus ||| Vertigo ||| Sleep Initiation and Maintenance Disorders ||| Constipation ||| Gastrointestinal Hemorrhage ||| Polyuria ||| Urticaria
	CHEMBL126	D002769	LINEZOLID	Cholelithiasis	0	0.0282119	D000740 ||| D013921 ||| D011537 ||| D014717 ||| D007319 ||| D003248 ||| D006471 ||| D014012 ||| D011141 ||| D014581	Anemia ||| Thrombocytopenia ||| Pruritus ||| Vertigo ||| Sleep Initiation and Maintenance Disorders ||| Constipation ||| Gastrointestinal Hemorrhage ||| Tinnitus ||| Polyuria ||| Urticaria
	CHEMBL126	D002764	LINEZOLID	Cholecystitis	0	0.0310487	D000740 ||| D013921 ||| D011537 ||| D014717 ||| D007319 ||| D003248 ||| D006471 ||| D011141 ||| D014581	Anemia ||| Thrombocytopenia ||| Pruritus ||| Vertigo ||| Sleep Initiation and Maintenance Disorders ||| Constipation ||| Gastrointestinal Hemorrhage ||| Polyuria ||| Urticaria
	CHEMBL126	D010195	LINEZOLID	Pancreatitis	0	0.0820356	D000740 ||| D013921 ||| D011537 ||| D014717 ||| D007319 ||| D003248 ||| D006471 ||| D011141 ||| D014581	Anemia ||| Thrombocytopenia ||| Pruritus ||| Vertigo ||| Sleep Initiation and Maintenance Disorders ||| Constipation ||| Gastrointestinal Hemorrhage ||| Polyuria ||| Urticaria
	CHEMBL126	D008286	LINEZOLID	Malabsorption Syndromes	0	0.0203059	D000740 ||| D013921 ||| D011537 ||| D014717 ||| D007319 ||| D003248 ||| D006471 ||| D011141 ||| D014581	Anemia ||| Thrombocytopenia ||| Pruritus ||| Vertigo ||| Sleep Initiation and Maintenance Disorders ||| Constipation ||| Gastrointestinal Hemorrhage ||| Polyuria ||| Urticaria
	CHEMBL126	D002481	LINEZOLID	Cellulitis	0	0.0282533	D000740 ||| D013921 ||| D011537 ||| D014717 ||| D007319 ||| D003248 ||| D006471 ||| D011141 ||| D014581	Anemia ||| Thrombocytopenia ||| Pruritus ||| Vertigo ||| Sleep Initiation and Maintenance Disorders ||| Constipation ||| Gastrointestinal Hemorrhage ||| Polyuria ||| Urticaria
	CHEMBL126	D011537	LINEZOLID	Pruritus	1	0.0572847	D000740 ||| D013921 ||| D014717 ||| D007319 ||| D003248 ||| D006471 ||| D011141 ||| D014581	Anemia ||| Thrombocytopenia ||| Vertigo ||| Sleep Initiation and Maintenance Disorders ||| Constipation ||| Gastrointestinal Hemorrhage ||| Polyuria ||| Urticaria
	CHEMBL126	D008010	LINEZOLID	Lichen Planus	0	0.0265143	D000740 ||| D013921 ||| D011537 ||| D014717 ||| D007319 ||| D003248 ||| D006471 ||| D011141 ||| D014581	Anemia ||| Thrombocytopenia ||| Pruritus ||| Vertigo ||| Sleep Initiation and Maintenance Disorders ||| Constipation ||| Gastrointestinal Hemorrhage ||| Polyuria ||| Urticaria
	CHEMBL126	D017492	LINEZOLID	Keratosis, Seborrheic	0	0.0737903	D000740 ||| D013921 ||| D011537 ||| D014717 ||| D007319 ||| D003248 ||| D006471 ||| D011141 ||| D014581	Anemia ||| Thrombocytopenia ||| Pruritus ||| Vertigo ||| Sleep Initiation and Maintenance Disorders ||| Constipation ||| Gastrointestinal Hemorrhage ||| Polyuria ||| Urticaria
	CHEMBL126	D011704	LINEZOLID	Pyelonephritis	0	0.0340586	D000740 ||| D013921 ||| D011537 ||| D014717 ||| D007319 ||| D003248 ||| D006471 ||| D011141 ||| D014581	Anemia ||| Thrombocytopenia ||| Pruritus ||| Vertigo ||| Sleep Initiation and Maintenance Disorders ||| Constipation ||| Gastrointestinal Hemorrhage ||| Polyuria ||| Urticaria
	CHEMBL126	D058186	LINEZOLID	Acute Kidney Injury	0	0.0493664	D000740 ||| D013921 ||| D011537 ||| D014717 ||| D007319 ||| D003248 ||| D006471 ||| D011141 ||| D014581	Anemia ||| Thrombocytopenia ||| Pruritus ||| Vertigo ||| Sleep Initiation and Maintenance Disorders ||| Constipation ||| Gastrointestinal Hemorrhage ||| Polyuria ||| Urticaria
	CHEMBL126	D007676	LINEZOLID	Kidney Failure, Chronic	0	0.0497584	D000740 ||| D013921 ||| D011537 ||| D014717 ||| D007319 ||| D003248 ||| D006471 ||| D014012 ||| D011141 ||| D014581	Anemia ||| Thrombocytopenia ||| Pruritus ||| Vertigo ||| Sleep Initiation and Maintenance Disorders ||| Constipation ||| Gastrointestinal Hemorrhage ||| Tinnitus ||| Polyuria ||| Urticaria
	CHEMBL126	D003556	LINEZOLID	Cystitis	0	0.0307582	D000740 ||| D013921 ||| D011537 ||| D014717 ||| D007319 ||| D003248 ||| D006471 ||| D011141 ||| D014581	Anemia ||| Thrombocytopenia ||| Pruritus ||| Vertigo ||| Sleep Initiation and Maintenance Disorders ||| Constipation ||| Gastrointestinal Hemorrhage ||| Polyuria ||| Urticaria
	CHEMBL126	D011470	LINEZOLID	Prostatic Hyperplasia	0	0.02785	D000740 ||| D013921 ||| D011537 ||| D014717 ||| D007319 ||| D003248 ||| D006471 ||| D011141 ||| D014581	Anemia ||| Thrombocytopenia ||| Pruritus ||| Vertigo ||| Sleep Initiation and Maintenance Disorders ||| Constipation ||| Gastrointestinal Hemorrhage ||| Polyuria ||| Urticaria
	CHEMBL126	D011472	LINEZOLID	Prostatitis	0	0.109026	D000740 ||| D013921 ||| D011537 ||| D014717 ||| D007319 ||| D003248 ||| D006471 ||| D011141 ||| D014581	Anemia ||| Thrombocytopenia ||| Pruritus ||| Vertigo ||| Sleep Initiation and Maintenance Disorders ||| Constipation ||| Gastrointestinal Hemorrhage ||| Polyuria ||| Urticaria
	CHEMBL126	D005348	LINEZOLID	Fibrocystic Breast Disease	0	0.0449231	D000740 ||| D013921 ||| D011537 ||| D014717 ||| D007319 ||| D003248 ||| D006471 ||| D011141 ||| D014581	Anemia ||| Thrombocytopenia ||| Pruritus ||| Vertigo ||| Sleep Initiation and Maintenance Disorders ||| Constipation ||| Gastrointestinal Hemorrhage ||| Polyuria ||| Urticaria
	CHEMBL126	D006177	LINEZOLID	Gynecomastia	0	0.0474281	D000740 ||| D013921 ||| D011537 ||| D014717 ||| D007319 ||| D003248 ||| D006471 ||| D011141 ||| D014581	Anemia ||| Thrombocytopenia ||| Pruritus ||| Vertigo ||| Sleep Initiation and Maintenance Disorders ||| Constipation ||| Gastrointestinal Hemorrhage ||| Polyuria ||| Urticaria
	CHEMBL126	D004715	LINEZOLID	Endometriosis	0	0.0258737	D000740 ||| D013921 ||| D011537 ||| D014717 ||| D007319 ||| D003248 ||| D006471 ||| D011141 ||| D014581	Anemia ||| Thrombocytopenia ||| Pruritus ||| Vertigo ||| Sleep Initiation and Maintenance Disorders ||| Constipation ||| Gastrointestinal Hemorrhage ||| Polyuria ||| Urticaria
	CHEMBL126	D003680	LINEZOLID	Deglutition Disorders	0	0.0338066	D000740 ||| D013921 ||| D011537 ||| D014717 ||| D007319 ||| D003248 ||| D006471 ||| D011141 ||| D014581	Anemia ||| Thrombocytopenia ||| Pruritus ||| Vertigo ||| Sleep Initiation and Maintenance Disorders ||| Constipation ||| Gastrointestinal Hemorrhage ||| Polyuria ||| Urticaria
	CHEMBL126	D001201	LINEZOLID	Ascites	0	0.0528346	D000740 ||| D013921 ||| D011537 ||| D014717 ||| D007319 ||| D003248 ||| D006471 ||| D011141 ||| D014581	Anemia ||| Thrombocytopenia ||| Pruritus ||| Vertigo ||| Sleep Initiation and Maintenance Disorders ||| Constipation ||| Gastrointestinal Hemorrhage ||| Polyuria ||| Urticaria
	CHEMBL126	D005076	LINEZOLID	Exanthema	0	0.0467104	D000740 ||| D013921 ||| D011537 ||| D014717 ||| D007319 ||| D003248 ||| D006471 ||| D011141 ||| D014581	Anemia ||| Thrombocytopenia ||| Pruritus ||| Vertigo ||| Sleep Initiation and Maintenance Disorders ||| Constipation ||| Gastrointestinal Hemorrhage ||| Polyuria ||| Urticaria
	CHEMBL126	D014717	LINEZOLID	Vertigo	1	0.0178282	D000740 ||| D013921 ||| D011537 ||| D007319 ||| D003248 ||| D006471 ||| D011141 ||| D014581	Anemia ||| Thrombocytopenia ||| Pruritus ||| Sleep Initiation and Maintenance Disorders ||| Constipation ||| Gastrointestinal Hemorrhage ||| Polyuria ||| Urticaria
	CHEMBL126	D013575	LINEZOLID	Syncope	0	0.0707905	D000740 ||| D013921 ||| D011537 ||| D014717 ||| D007319 ||| D003248 ||| D006471 ||| D011141 ||| D014581	Anemia ||| Thrombocytopenia ||| Pruritus ||| Vertigo ||| Sleep Initiation and Maintenance Disorders ||| Constipation ||| Gastrointestinal Hemorrhage ||| Polyuria ||| Urticaria
	CHEMBL126	D007766	LINEZOLID	Lacrimal Apparatus Diseases	0	0.0145528	D000740 ||| D013921 ||| D011537 ||| D014717 ||| D007319 ||| D003248 ||| D006471 ||| D011141 ||| D014581	Anemia ||| Thrombocytopenia ||| Pruritus ||| Vertigo ||| Sleep Initiation and Maintenance Disorders ||| Constipation ||| Gastrointestinal Hemorrhage ||| Polyuria ||| Urticaria
	CHEMBL126	D006471	LINEZOLID	Gastrointestinal Hemorrhage	1	0.0492968	D000740 ||| D013921 ||| D011537 ||| D014717 ||| D007319 ||| D003248 ||| D011141 ||| D014581	Anemia ||| Thrombocytopenia ||| Pruritus ||| Vertigo ||| Sleep Initiation and Maintenance Disorders ||| Constipation ||| Polyuria ||| Urticaria
	CHEMBL126	D010437	LINEZOLID	Peptic Ulcer	0	0.0931242	D000740 ||| D013921 ||| D011537 ||| D014717 ||| D007319 ||| D003248 ||| D006471 ||| D011141 ||| D014581	Anemia ||| Thrombocytopenia ||| Pruritus ||| Vertigo ||| Sleep Initiation and Maintenance Disorders ||| Constipation ||| Gastrointestinal Hemorrhage ||| Polyuria ||| Urticaria
	CHEMBL126	D005921	LINEZOLID	Glomerulonephritis	0	0.0241871	D000740 ||| D013921 ||| D011537 ||| D014717 ||| D007319 ||| D003248 ||| D006471 ||| D011141 ||| D014581	Anemia ||| Thrombocytopenia ||| Pruritus ||| Vertigo ||| Sleep Initiation and Maintenance Disorders ||| Constipation ||| Gastrointestinal Hemorrhage ||| Polyuria ||| Urticaria
	CHEMBL126	D006333	LINEZOLID	Heart Failure	0	0.0250389	D000740 ||| D013921 ||| D011537 ||| D014717 ||| D007319 ||| D003248 ||| D006471 ||| D014012 ||| D011141 ||| D014581	Anemia ||| Thrombocytopenia ||| Pruritus ||| Vertigo ||| Sleep Initiation and Maintenance Disorders ||| Constipation ||| Gastrointestinal Hemorrhage ||| Tinnitus ||| Polyuria ||| Urticaria
	CHEMBL126	D006547	LINEZOLID	Hernia	0	0.0243517	D000740 ||| D013921 ||| D011537 ||| D014717 ||| D007319 ||| D003248 ||| D006471 ||| D011141 ||| D014581	Anemia ||| Thrombocytopenia ||| Pruritus ||| Vertigo ||| Sleep Initiation and Maintenance Disorders ||| Constipation ||| Gastrointestinal Hemorrhage ||| Polyuria ||| Urticaria
	CHEMBL126	D006689	LINEZOLID	Hodgkin Disease	0	0.0287189	D000740 ||| D013921 ||| D011537 ||| D014717 ||| D007319 ||| D003248 ||| D006471 ||| D011141 ||| D014581	Anemia ||| Thrombocytopenia ||| Pruritus ||| Vertigo ||| Sleep Initiation and Maintenance Disorders ||| Constipation ||| Gastrointestinal Hemorrhage ||| Polyuria ||| Urticaria
	CHEMBL126	D008113	LINEZOLID	Liver Neoplasms	0	0.0628414	D000740 ||| D013921 ||| D011537 ||| D014717 ||| D007319 ||| D003248 ||| D006471 ||| D011141 ||| D014581	Anemia ||| Thrombocytopenia ||| Pruritus ||| Vertigo ||| Sleep Initiation and Maintenance Disorders ||| Constipation ||| Gastrointestinal Hemorrhage ||| Polyuria ||| Urticaria
	CHEMBL126	D010051	LINEZOLID	Ovarian Neoplasms	0	0.0123442	D000740 ||| D013921 ||| D011537 ||| D014717 ||| D007319 ||| D003248 ||| D006471 ||| D014012 ||| D011141 ||| D014581	Anemia ||| Thrombocytopenia ||| Pruritus ||| Vertigo ||| Sleep Initiation and Maintenance Disorders ||| Constipation ||| Gastrointestinal Hemorrhage ||| Tinnitus ||| Polyuria ||| Urticaria
	CHEMBL126	D011471	LINEZOLID	Prostatic Neoplasms	0	0.0402383	D000740 ||| D013921 ||| D011537 ||| D014717 ||| D007319 ||| D003248 ||| D006471 ||| D011141 ||| D014581	Anemia ||| Thrombocytopenia ||| Pruritus ||| Vertigo ||| Sleep Initiation and Maintenance Disorders ||| Constipation ||| Gastrointestinal Hemorrhage ||| Polyuria ||| Urticaria
	CHEMBL126	D000647	LINEZOLID	Amnesia	0	0.00833095	D000740 ||| D013921 ||| D011537 ||| D014717 ||| D007319 ||| D003248 ||| D006471 ||| D011141 ||| D014581	Anemia ||| Thrombocytopenia ||| Pruritus ||| Vertigo ||| Sleep Initiation and Maintenance Disorders ||| Constipation ||| Gastrointestinal Hemorrhage ||| Polyuria ||| Urticaria
	CHEMBL126	D007951	LINEZOLID	Leukemia, Myeloid	0	0.0477946	D000740 ||| D013921 ||| D011537 ||| D014717 ||| D007319 ||| D003248 ||| D006471 ||| D011141 ||| D014581	Anemia ||| Thrombocytopenia ||| Pruritus ||| Vertigo ||| Sleep Initiation and Maintenance Disorders ||| Constipation ||| Gastrointestinal Hemorrhage ||| Polyuria ||| Urticaria
	CHEMBL126	D000152	LINEZOLID	Acne Vulgaris	0	0.0794274	D000740 ||| D013921 ||| D011537 ||| D014717 ||| D007319 ||| D003248 ||| D006471 ||| D011141 ||| D014581	Anemia ||| Thrombocytopenia ||| Pruritus ||| Vertigo ||| Sleep Initiation and Maintenance Disorders ||| Constipation ||| Gastrointestinal Hemorrhage ||| Polyuria ||| Urticaria
	CHEMBL126	D000740	LINEZOLID	Anemia	1	0.0354569	D013921 ||| D011537 ||| D014717 ||| D007319 ||| D003248 ||| D006471 ||| D011141 ||| D014581	Thrombocytopenia ||| Pruritus ||| Vertigo ||| Sleep Initiation and Maintenance Disorders ||| Constipation ||| Gastrointestinal Hemorrhage ||| Polyuria ||| Urticaria
	CHEMBL126	D001064	LINEZOLID	Appendicitis	0	0.0231419	D000740 ||| D013921 ||| D011537 ||| D014717 ||| D007319 ||| D003248 ||| D006471 ||| D011141 ||| D014581	Anemia ||| Thrombocytopenia ||| Pruritus ||| Vertigo ||| Sleep Initiation and Maintenance Disorders ||| Constipation ||| Gastrointestinal Hemorrhage ||| Polyuria ||| Urticaria
	CHEMBL126	D003248	LINEZOLID	Constipation	1	0.0447112	D000740 ||| D013921 ||| D011537 ||| D014717 ||| D007319 ||| D006471 ||| D011141 ||| D014581	Anemia ||| Thrombocytopenia ||| Pruritus ||| Vertigo ||| Sleep Initiation and Maintenance Disorders ||| Gastrointestinal Hemorrhage ||| Polyuria ||| Urticaria
	CHEMBL126	D015352	LINEZOLID	Dry Eye Syndromes	0	0.0555286	D000740 ||| D013921 ||| D011537 ||| D014717 ||| D007319 ||| D003248 ||| D006471 ||| D011141 ||| D014581	Anemia ||| Thrombocytopenia ||| Pruritus ||| Vertigo ||| Sleep Initiation and Maintenance Disorders ||| Constipation ||| Gastrointestinal Hemorrhage ||| Polyuria ||| Urticaria
	CHEMBL126	D004381	LINEZOLID	Duodenal Ulcer	0	0.0307301	D000740 ||| D013921 ||| D011537 ||| D014717 ||| D007319 ||| D003248 ||| D006471 ||| D011141 ||| D014581	Anemia ||| Thrombocytopenia ||| Pruritus ||| Vertigo ||| Sleep Initiation and Maintenance Disorders ||| Constipation ||| Gastrointestinal Hemorrhage ||| Polyuria ||| Urticaria
	CHEMBL126	D015837	LINEZOLID	Vestibular Diseases	0	0.0139613	D000740 ||| D013921 ||| D011537 ||| D014717 ||| D007319 ||| D003248 ||| D006471 ||| D011141 ||| D014581	Anemia ||| Thrombocytopenia ||| Pruritus ||| Vertigo ||| Sleep Initiation and Maintenance Disorders ||| Constipation ||| Gastrointestinal Hemorrhage ||| Polyuria ||| Urticaria
	CHEMBL126	D005705	LINEZOLID	Gallbladder Diseases	0	0.0741001	D000740 ||| D013921 ||| D011537 ||| D014717 ||| D007319 ||| D003248 ||| D006471 ||| D011141 ||| D014581	Anemia ||| Thrombocytopenia ||| Pruritus ||| Vertigo ||| Sleep Initiation and Maintenance Disorders ||| Constipation ||| Gastrointestinal Hemorrhage ||| Polyuria ||| Urticaria
	CHEMBL126	D006073	LINEZOLID	Gout	0	0.0745574	D000740 ||| D013921 ||| D011537 ||| D014717 ||| D007319 ||| D003248 ||| D006471 ||| D014012 ||| D011141 ||| D014581	Anemia ||| Thrombocytopenia ||| Pruritus ||| Vertigo ||| Sleep Initiation and Maintenance Disorders ||| Constipation ||| Gastrointestinal Hemorrhage ||| Tinnitus ||| Polyuria ||| Urticaria
	CHEMBL126	D001145	LINEZOLID	Arrhythmias, Cardiac	0	0.09332	D000740 ||| D013921 ||| D011537 ||| D014717 ||| D007319 ||| D003248 ||| D006471 ||| D011141 ||| D014581	Anemia ||| Thrombocytopenia ||| Pruritus ||| Vertigo ||| Sleep Initiation and Maintenance Disorders ||| Constipation ||| Gastrointestinal Hemorrhage ||| Polyuria ||| Urticaria
	CHEMBL126	D043183	LINEZOLID	Irritable Bowel Syndrome	0	0.0500196	D000740 ||| D013921 ||| D011537 ||| D014717 ||| D007319 ||| D003248 ||| D006471 ||| D011141 ||| D014581	Anemia ||| Thrombocytopenia ||| Pruritus ||| Vertigo ||| Sleep Initiation and Maintenance Disorders ||| Constipation ||| Gastrointestinal Hemorrhage ||| Polyuria ||| Urticaria
	CHEMBL126	D001851	LINEZOLID	Bone Diseases, Metabolic	0	0.0709042	D000740 ||| D013921 ||| D011537 ||| D014717 ||| D007319 ||| D003248 ||| D006471 ||| D011141 ||| D014581	Anemia ||| Thrombocytopenia ||| Pruritus ||| Vertigo ||| Sleep Initiation and Maintenance Disorders ||| Constipation ||| Gastrointestinal Hemorrhage ||| Polyuria ||| Urticaria
	CHEMBL126	D010024	LINEZOLID	Osteoporosis	0	0.0366118	D000740 ||| D013921 ||| D011537 ||| D014717 ||| D007319 ||| D003248 ||| D006471 ||| D011141 ||| D014581	Anemia ||| Thrombocytopenia ||| Pruritus ||| Vertigo ||| Sleep Initiation and Maintenance Disorders ||| Constipation ||| Gastrointestinal Hemorrhage ||| Polyuria ||| Urticaria
	CHEMBL126	D009443	LINEZOLID	Neuritis	0	0.0624045	D000740 ||| D013921 ||| D011537 ||| D014717 ||| D007319 ||| D003248 ||| D006471 ||| D011141 ||| D014581	Anemia ||| Thrombocytopenia ||| Pruritus ||| Vertigo ||| Sleep Initiation and Maintenance Disorders ||| Constipation ||| Gastrointestinal Hemorrhage ||| Polyuria ||| Urticaria
	CHEMBL126	D010538	LINEZOLID	Peritonitis	0	0.088074	D000740 ||| D013921 ||| D011537 ||| D014717 ||| D007319 ||| D003248 ||| D006471 ||| D011141 ||| D014581	Anemia ||| Thrombocytopenia ||| Pruritus ||| Vertigo ||| Sleep Initiation and Maintenance Disorders ||| Constipation ||| Gastrointestinal Hemorrhage ||| Polyuria ||| Urticaria
	CHEMBL126	D010998	LINEZOLID	Pleurisy	0	0.0527292	D000740 ||| D013921 ||| D011537 ||| D014717 ||| D007319 ||| D003248 ||| D006471 ||| D011141 ||| D014581	Anemia ||| Thrombocytopenia ||| Pruritus ||| Vertigo ||| Sleep Initiation and Maintenance Disorders ||| Constipation ||| Gastrointestinal Hemorrhage ||| Polyuria ||| Urticaria
	CHEMBL126	D011565	LINEZOLID	Psoriasis	0	0.0579382	D000740 ||| D013921 ||| D011537 ||| D014717 ||| D007319 ||| D003248 ||| D006471 ||| D011141 ||| D014581	Anemia ||| Thrombocytopenia ||| Pruritus ||| Vertigo ||| Sleep Initiation and Maintenance Disorders ||| Constipation ||| Gastrointestinal Hemorrhage ||| Polyuria ||| Urticaria
	CHEMBL126	D012163	LINEZOLID	Retinal Detachment	0	0.0367642	D000740 ||| D013921 ||| D011537 ||| D014717 ||| D007319 ||| D003248 ||| D006471 ||| D011141 ||| D014581	Anemia ||| Thrombocytopenia ||| Pruritus ||| Vertigo ||| Sleep Initiation and Maintenance Disorders ||| Constipation ||| Gastrointestinal Hemorrhage ||| Polyuria ||| Urticaria
	CHEMBL126	D012393	LINEZOLID	Rosacea	0	0.0202621	D000740 ||| D013921 ||| D011537 ||| D014717 ||| D007319 ||| D003248 ||| D006471 ||| D011141 ||| D014581	Anemia ||| Thrombocytopenia ||| Pruritus ||| Vertigo ||| Sleep Initiation and Maintenance Disorders ||| Constipation ||| Gastrointestinal Hemorrhage ||| Polyuria ||| Urticaria
	CHEMBL126	D006042	LINEZOLID	Goiter	0	0.0242494	D000740 ||| D013921 ||| D011537 ||| D014717 ||| D007319 ||| D003248 ||| D006471 ||| D011141 ||| D014581	Anemia ||| Thrombocytopenia ||| Pruritus ||| Vertigo ||| Sleep Initiation and Maintenance Disorders ||| Constipation ||| Gastrointestinal Hemorrhage ||| Polyuria ||| Urticaria
	CHEMBL126	D002546	LINEZOLID	Ischemic Attack, Transient	0	0.113509	D000740 ||| D013921 ||| D011537 ||| D014717 ||| D007319 ||| D003248 ||| D006471 ||| D011141 ||| D014581	Anemia ||| Thrombocytopenia ||| Pruritus ||| Vertigo ||| Sleep Initiation and Maintenance Disorders ||| Constipation ||| Gastrointestinal Hemorrhage ||| Polyuria ||| Urticaria
	CHEMBL126	D000083242	LINEZOLID	Ischemic Stroke	0	0.0220263	D000740 ||| D013921 ||| D011537 ||| D014717 ||| D007319 ||| D003248 ||| D006471 ||| D011141 ||| D014581	Anemia ||| Thrombocytopenia ||| Pruritus ||| Vertigo ||| Sleep Initiation and Maintenance Disorders ||| Constipation ||| Gastrointestinal Hemorrhage ||| Polyuria ||| Urticaria
	CHEMBL126	D012891	LINEZOLID	Sleep Apnea Syndromes	0	0.0408685	D000740 ||| D013921 ||| D011537 ||| D014717 ||| D007319 ||| D003248 ||| D006471 ||| D011141 ||| D014581	Anemia ||| Thrombocytopenia ||| Pruritus ||| Vertigo ||| Sleep Initiation and Maintenance Disorders ||| Constipation ||| Gastrointestinal Hemorrhage ||| Polyuria ||| Urticaria
	CHEMBL126	D013921	LINEZOLID	Thrombocytopenia	1	0.0488374	D000740 ||| D011537 ||| D014717 ||| D007319 ||| D003248 ||| D006471 ||| D011141 ||| D014581	Anemia ||| Pruritus ||| Vertigo ||| Sleep Initiation and Maintenance Disorders ||| Constipation ||| Gastrointestinal Hemorrhage ||| Polyuria ||| Urticaria
	CHEMBL126	D015179	LINEZOLID	Colorectal Neoplasms	0	0.0147029	D000740 ||| D014717 ||| D007319 ||| D003248 ||| D014012 ||| D014581	Anemia ||| Vertigo ||| Sleep Initiation and Maintenance Disorders ||| Constipation ||| Tinnitus ||| Urticaria
	CHEMBL126	D006627	LINEZOLID	Hirschsprung Disease	0	0.0112832	D000740 ||| D014717 ||| D007319 ||| D003248 ||| D014581	Anemia ||| Vertigo ||| Sleep Initiation and Maintenance Disorders ||| Constipation ||| Urticaria
	CHEMBL126	D013964	LINEZOLID	Thyroid Neoplasms	0	0.0453519	D000740 ||| D014717 ||| D007319 ||| D003248 ||| D014581	Anemia ||| Vertigo ||| Sleep Initiation and Maintenance Disorders ||| Constipation ||| Urticaria
	CHEMBL126	D010001	LINEZOLID	Osteitis Deformans	0	0.111147	D000740 ||| D014717 ||| D007319 ||| D003248 ||| D014581	Anemia ||| Vertigo ||| Sleep Initiation and Maintenance Disorders ||| Constipation ||| Urticaria
	CHEMBL126	D007018	LINEZOLID	Hypopituitarism	0	0.0135542	D000740 ||| D014717 ||| D007319 ||| D003248 ||| D014581	Anemia ||| Vertigo ||| Sleep Initiation and Maintenance Disorders ||| Constipation ||| Urticaria
	CHEMBL126	D020246	LINEZOLID	Venous Thrombosis	0	0.0497708	D000740 ||| D014717 ||| D007319 ||| D003248 ||| D014581	Anemia ||| Vertigo ||| Sleep Initiation and Maintenance Disorders ||| Constipation ||| Urticaria
	CHEMBL126	D000075224	LINEZOLID	Cardiac Conduction System Disease	0	0.071024	D000740 ||| D013921 ||| D011537 ||| D014717 ||| D007319 ||| D003248 ||| D006471 ||| D011141 ||| D014581	Anemia ||| Thrombocytopenia ||| Pruritus ||| Vertigo ||| Sleep Initiation and Maintenance Disorders ||| Constipation ||| Gastrointestinal Hemorrhage ||| Polyuria ||| Urticaria
	CHEMBL126	D003731	LINEZOLID	Dental Caries	0	0.0138239	D000740 ||| D013921 ||| D011537 ||| D014717 ||| D007319 ||| D003248 ||| D006471 ||| D011141 ||| D014581	Anemia ||| Thrombocytopenia ||| Pruritus ||| Vertigo ||| Sleep Initiation and Maintenance Disorders ||| Constipation ||| Gastrointestinal Hemorrhage ||| Polyuria ||| Urticaria
	CHEMBL126	D005242	LINEZOLID	Fecal Incontinence	0	0.0491074	D000740 ||| D013921 ||| D011537 ||| D014717 ||| D007319 ||| D003248 ||| D006471 ||| D011141 ||| D014581	Anemia ||| Thrombocytopenia ||| Pruritus ||| Vertigo ||| Sleep Initiation and Maintenance Disorders ||| Constipation ||| Gastrointestinal Hemorrhage ||| Polyuria ||| Urticaria
	CHEMBL126	D016055	LINEZOLID	Urinary Retention	0	0.0266103	D000740 ||| D013921 ||| D011537 ||| D014717 ||| D007319 ||| D003248 ||| D006471 ||| D011141 ||| D014581	Anemia ||| Thrombocytopenia ||| Pruritus ||| Vertigo ||| Sleep Initiation and Maintenance Disorders ||| Constipation ||| Gastrointestinal Hemorrhage ||| Polyuria ||| Urticaria
	CHEMBL126	D011141	LINEZOLID	Polyuria	1	0.0523219	D000740 ||| D013921 ||| D011537 ||| D014717 ||| D007319 ||| D003248 ||| D006471 ||| D014581	Anemia ||| Thrombocytopenia ||| Pruritus ||| Vertigo ||| Sleep Initiation and Maintenance Disorders ||| Constipation ||| Gastrointestinal Hemorrhage ||| Urticaria
	CHEMBL126	D007762	LINEZOLID	Labyrinthitis	0	0.0564495	D000740 ||| D013921 ||| D011537 ||| D014717 ||| D007319 ||| D003248 ||| D006471 ||| D011141 ||| D014581	Anemia ||| Thrombocytopenia ||| Pruritus ||| Vertigo ||| Sleep Initiation and Maintenance Disorders ||| Constipation ||| Gastrointestinal Hemorrhage ||| Polyuria ||| Urticaria
	CHEMBL126	D012878	LINEZOLID	Skin Neoplasms	0	0.0421316	D000740 ||| D013921 ||| D011537 ||| D014717 ||| D007319 ||| D003248 ||| D006471 ||| D011141 ||| D014581	Anemia ||| Thrombocytopenia ||| Pruritus ||| Vertigo ||| Sleep Initiation and Maintenance Disorders ||| Constipation ||| Gastrointestinal Hemorrhage ||| Polyuria ||| Urticaria
	CHEMBL126	D009260	LINEZOLID	Nail Diseases	0	0.0373926	D000740 ||| D013921 ||| D011537 ||| D014717 ||| D007319 ||| D003248 ||| D006471 ||| D011141 ||| D014581	Anemia ||| Thrombocytopenia ||| Pruritus ||| Vertigo ||| Sleep Initiation and Maintenance Disorders ||| Constipation ||| Gastrointestinal Hemorrhage ||| Polyuria ||| Urticaria
	CHEMBL126	D016491	LINEZOLID	Peripheral Vascular Diseases	0	0.0566553	D000740 ||| D013921 ||| D011537 ||| D014717 ||| D007319 ||| D003248 ||| D006471 ||| D011141 ||| D014581	Anemia ||| Thrombocytopenia ||| Pruritus ||| Vertigo ||| Sleep Initiation and Maintenance Disorders ||| Constipation ||| Gastrointestinal Hemorrhage ||| Polyuria ||| Urticaria
	CHEMBL126	D011111	LINEZOLID	Polymyalgia Rheumatica	0	0.0783249	D000740 ||| D013921 ||| D011537 ||| D014717 ||| D007319 ||| D003248 ||| D006471 ||| D011141 ||| D014581	Anemia ||| Thrombocytopenia ||| Pruritus ||| Vertigo ||| Sleep Initiation and Maintenance Disorders ||| Constipation ||| Gastrointestinal Hemorrhage ||| Polyuria ||| Urticaria
	CHEMBL126	D013118	LINEZOLID	Spinal Cord Diseases	0	0.143517	D000740 ||| D013921 ||| D011537 ||| D014717 ||| D007319 ||| D003248 ||| D006471 ||| D011141 ||| D014581	Anemia ||| Thrombocytopenia ||| Pruritus ||| Vertigo ||| Sleep Initiation and Maintenance Disorders ||| Constipation ||| Gastrointestinal Hemorrhage ||| Polyuria ||| Urticaria
	CHEMBL126	D014581	LINEZOLID	Urticaria	1	0.0259212	D000740 ||| D013921 ||| D011537 ||| D014717 ||| D007319 ||| D003248 ||| D006471 ||| D011141	Anemia ||| Thrombocytopenia ||| Pruritus ||| Vertigo ||| Sleep Initiation and Maintenance Disorders ||| Constipation ||| Gastrointestinal Hemorrhage ||| Polyuria
	CHEMBL126	D014648	LINEZOLID	Varicose Veins	0	0.0128868	D000740 ||| D013921 ||| D011537 ||| D014717 ||| D007319 ||| D003248 ||| D006471 ||| D011141 ||| D014581	Anemia ||| Thrombocytopenia ||| Pruritus ||| Vertigo ||| Sleep Initiation and Maintenance Disorders ||| Constipation ||| Gastrointestinal Hemorrhage ||| Polyuria ||| Urticaria
	CHEMBL126	D010031	LINEZOLID	Otitis	0	0.0576792	D000740 ||| D013921 ||| D011537 ||| D014717 ||| D007319 ||| D003248 ||| D006471 ||| D011141 ||| D014581	Anemia ||| Thrombocytopenia ||| Pruritus ||| Vertigo ||| Sleep Initiation and Maintenance Disorders ||| Constipation ||| Gastrointestinal Hemorrhage ||| Polyuria ||| Urticaria
	CHEMBL126	D019966	LINEZOLID	Substance-Related Disorders	0	0.0433373	D000740 ||| D013921 ||| D011537 ||| D014717 ||| D007319 ||| D003248 ||| D006471 ||| D011141 ||| D014581	Anemia ||| Thrombocytopenia ||| Pruritus ||| Vertigo ||| Sleep Initiation and Maintenance Disorders ||| Constipation ||| Gastrointestinal Hemorrhage ||| Polyuria ||| Urticaria
	CHEMBL126	D015155	LINEZOLID	Esophageal Spasm, Diffuse	0	0.0580369	D000740 ||| D013921 ||| D011537 ||| D014717 ||| D007319 ||| D003248 ||| D006471 ||| D011141 ||| D014581	Anemia ||| Thrombocytopenia ||| Pruritus ||| Vertigo ||| Sleep Initiation and Maintenance Disorders ||| Constipation ||| Gastrointestinal Hemorrhage ||| Polyuria ||| Urticaria
	CHEMBL58323	D001289	LACOSAMIDE	Attention Deficit Disorder with Hyperactivity	0	0.102121	D014717 ||| D003863 ||| D001281 ||| D007319 ||| D014012 ||| D014581	Vertigo ||| Depression ||| Atrial Fibrillation ||| Sleep Initiation and Maintenance Disorders ||| Tinnitus ||| Urticaria
	CHEMBL58323	D001008	LACOSAMIDE	Anxiety Disorders	0	0.150081	D013575 ||| D014717 ||| D003863 ||| D011537 ||| D000380 ||| D001281 ||| D007319 ||| D014012 ||| D004415 ||| D014581	Syncope ||| Vertigo ||| Depression ||| Pruritus ||| Agranulocytosis ||| Atrial Fibrillation ||| Sleep Initiation and Maintenance Disorders ||| Tinnitus ||| Dyspepsia ||| Urticaria
	CHEMBL58323	D013313	LACOSAMIDE	Stress Disorders, Post-Traumatic	0	0.0307691	D014717 ||| D003863 ||| D001281 ||| D007319 ||| D014012 ||| D014581	Vertigo ||| Depression ||| Atrial Fibrillation ||| Sleep Initiation and Maintenance Disorders ||| Tinnitus ||| Urticaria
	CHEMBL58323	D000856	LACOSAMIDE	Anorexia Nervosa	0	0.0255507	D014717 ||| D003863 ||| D001281 ||| D007319 ||| D014012 ||| D014581	Vertigo ||| Depression ||| Atrial Fibrillation ||| Sleep Initiation and Maintenance Disorders ||| Tinnitus ||| Urticaria
	CHEMBL58323	D015228	LACOSAMIDE	Hypertriglyceridemia	0	0.0187852	D014717 ||| D003863 ||| D001281 ||| D007319 ||| D014012 ||| D014581	Vertigo ||| Depression ||| Atrial Fibrillation ||| Sleep Initiation and Maintenance Disorders ||| Tinnitus ||| Urticaria
	CHEMBL58323	D003324	LACOSAMIDE	Coronary Artery Disease	0	0.0999615	D013575 ||| D014717 ||| D003863 ||| D011537 ||| D000380 ||| D001281 ||| D007319 ||| D014012 ||| D004415 ||| D014581	Syncope ||| Vertigo ||| Depression ||| Pruritus ||| Agranulocytosis ||| Atrial Fibrillation ||| Sleep Initiation and Maintenance Disorders ||| Tinnitus ||| Dyspepsia ||| Urticaria
	CHEMBL58323	D009765	LACOSAMIDE	Obesity	0	0.09062	D013575 ||| D014717 ||| D003863 ||| D011537 ||| D000380 ||| D001281 ||| D007319 ||| D014012 ||| D004415 ||| D014581	Syncope ||| Vertigo ||| Depression ||| Pruritus ||| Agranulocytosis ||| Atrial Fibrillation ||| Sleep Initiation and Maintenance Disorders ||| Tinnitus ||| Dyspepsia ||| Urticaria
	CHEMBL58323	D020177	LACOSAMIDE	Idiopathic Hypersomnia	0	0.0358242	D003863 ||| D001281 ||| D007319 ||| D014012	Depression ||| Atrial Fibrillation ||| Sleep Initiation and Maintenance Disorders ||| Tinnitus
	CHEMBL58323	D010300	LACOSAMIDE	Parkinson Disease	0	0.0806265	D013575 ||| D014717 ||| D003863 ||| D011537 ||| D000380 ||| D001281 ||| D007319 ||| D014012 ||| D004415 ||| D014581	Syncope ||| Vertigo ||| Depression ||| Pruritus ||| Agranulocytosis ||| Atrial Fibrillation ||| Sleep Initiation and Maintenance Disorders ||| Tinnitus ||| Dyspepsia ||| Urticaria
	CHEMBL58323	D013771	LACOSAMIDE	Tetralogy of Fallot	0	0.05774	D014717 ||| D003863 ||| D001281 ||| D007319 ||| D014012 ||| D014581	Vertigo ||| Depression ||| Atrial Fibrillation ||| Sleep Initiation and Maintenance Disorders ||| Tinnitus ||| Urticaria
	CHEMBL58323	D001172	LACOSAMIDE	Arthritis, Rheumatoid	0	0.0467039	D013575 ||| D014717 ||| D003863 ||| D011537 ||| D000380 ||| D001281 ||| D007319 ||| D014012 ||| D004415 ||| D014581	Syncope ||| Vertigo ||| Depression ||| Pruritus ||| Agranulocytosis ||| Atrial Fibrillation ||| Sleep Initiation and Maintenance Disorders ||| Tinnitus ||| Dyspepsia ||| Urticaria
	CHEMBL58323	D003424	LACOSAMIDE	Crohn Disease	0	0.0164545	D014717 ||| D003863 ||| D001281 ||| D007319 ||| D014012 ||| D014581	Vertigo ||| Depression ||| Atrial Fibrillation ||| Sleep Initiation and Maintenance Disorders ||| Tinnitus ||| Urticaria
	CHEMBL58323	D003093	LACOSAMIDE	Colitis, Ulcerative	0	0.0125246	D014717 ||| D003863 ||| D001281 ||| D007319 ||| D014012 ||| D014581	Vertigo ||| Depression ||| Atrial Fibrillation ||| Sleep Initiation and Maintenance Disorders ||| Tinnitus ||| Urticaria
	CHEMBL58323	D015212	LACOSAMIDE	Inflammatory Bowel Diseases	0	0.00838501	D013575 ||| D014717 ||| D003863 ||| D011537 ||| D000380 ||| D001281 ||| D007319 ||| D014012 ||| D004415 ||| D014581	Syncope ||| Vertigo ||| Depression ||| Pruritus ||| Agranulocytosis ||| Atrial Fibrillation ||| Sleep Initiation and Maintenance Disorders ||| Tinnitus ||| Dyspepsia ||| Urticaria
	CHEMBL58323	D002761	LACOSAMIDE	Cholangitis	0	0.017883	D014717 ||| D003863 ||| D001281 ||| D007319 ||| D014012 ||| D014581	Vertigo ||| Depression ||| Atrial Fibrillation ||| Sleep Initiation and Maintenance Disorders ||| Tinnitus ||| Urticaria
	CHEMBL58323	D017098	LACOSAMIDE	IgA Deficiency	0	0.0424335	D014717 ||| D003863 ||| D001281 ||| D007319 ||| D014012 ||| D014581	Vertigo ||| Depression ||| Atrial Fibrillation ||| Sleep Initiation and Maintenance Disorders ||| Tinnitus ||| Urticaria
	CHEMBL58323	D008268	LACOSAMIDE	Macular Degeneration	0	0.0696767	D013575 ||| D014717 ||| D003863 ||| D011537 ||| D000380 ||| D001281 ||| D007319 ||| D014012 ||| D004415 ||| D014581	Syncope ||| Vertigo ||| Depression ||| Pruritus ||| Agranulocytosis ||| Atrial Fibrillation ||| Sleep Initiation and Maintenance Disorders ||| Tinnitus ||| Dyspepsia ||| Urticaria
	CHEMBL58323	D034381	LACOSAMIDE	Hearing Loss	0	0.103776	D014717 ||| D003863 ||| D001281 ||| D007319 ||| D014012 ||| D014581	Vertigo ||| Depression ||| Atrial Fibrillation ||| Sleep Initiation and Maintenance Disorders ||| Tinnitus ||| Urticaria
	CHEMBL58323	D014012	LACOSAMIDE	Tinnitus	1	0.0353482	D003863 ||| D001281 ||| D007319	Depression ||| Atrial Fibrillation ||| Sleep Initiation and Maintenance Disorders
	CHEMBL58323	D000505	LACOSAMIDE	Alopecia	0	0.0335406	D014717 ||| D003863 ||| D001281 ||| D007319 ||| D014012 ||| D014581	Vertigo ||| Depression ||| Atrial Fibrillation ||| Sleep Initiation and Maintenance Disorders ||| Tinnitus ||| Urticaria
	CHEMBL58323	D019226	LACOSAMIDE	Oral Ulcer	0	0.0874355	D014717 ||| D003863 ||| D001281 ||| D007319 ||| D014012 ||| D014581	Vertigo ||| Depression ||| Atrial Fibrillation ||| Sleep Initiation and Maintenance Disorders ||| Tinnitus ||| Urticaria
	CHEMBL58323	D000787	LACOSAMIDE	Angina Pectoris	0	0.104104	D013575 ||| D014717 ||| D003863 ||| D011537 ||| D000380 ||| D001281 ||| D007319 ||| D014012 ||| D004415 ||| D014581	Syncope ||| Vertigo ||| Depression ||| Pruritus ||| Agranulocytosis ||| Atrial Fibrillation ||| Sleep Initiation and Maintenance Disorders ||| Tinnitus ||| Dyspepsia ||| Urticaria
	CHEMBL58323	D065631	LACOSAMIDE	Rhinitis, Allergic	0	0.0327462	D013575 ||| D014717 ||| D003863 ||| D011537 ||| D000380 ||| D001281 ||| D007319 ||| D014012 ||| D004415 ||| D014581	Syncope ||| Vertigo ||| Depression ||| Pruritus ||| Agranulocytosis ||| Atrial Fibrillation ||| Sleep Initiation and Maintenance Disorders ||| Tinnitus ||| Dyspepsia ||| Urticaria
	CHEMBL58323	D001249	LACOSAMIDE	Asthma	0	0.0872183	D013575 ||| D014717 ||| D003863 ||| D011537 ||| D000380 ||| D001281 ||| D007319 ||| D014012 ||| D004415 ||| D014581	Syncope ||| Vertigo ||| Depression ||| Pruritus ||| Agranulocytosis ||| Atrial Fibrillation ||| Sleep Initiation and Maintenance Disorders ||| Tinnitus ||| Dyspepsia ||| Urticaria
	CHEMBL58323	D005764	LACOSAMIDE	Gastroesophageal Reflux	0	0.0631425	D013575 ||| D014717 ||| D003863 ||| D011537 ||| D000380 ||| D001281 ||| D007319 ||| D014012 ||| D004415 ||| D014581	Syncope ||| Vertigo ||| Depression ||| Pruritus ||| Agranulocytosis ||| Atrial Fibrillation ||| Sleep Initiation and Maintenance Disorders ||| Tinnitus ||| Dyspepsia ||| Urticaria
	CHEMBL58323	D007037	LACOSAMIDE	Hypothyroidism	0	0.0143915	D014717 ||| D003863 ||| D001281 ||| D007319 ||| D014012 ||| D014581	Vertigo ||| Depression ||| Atrial Fibrillation ||| Sleep Initiation and Maintenance Disorders ||| Tinnitus ||| Urticaria
	CHEMBL58323	D008881	LACOSAMIDE	Migraine Disorders	0	0.046129	D013575 ||| D014717 ||| D003863 ||| D011537 ||| D000380 ||| D001281 ||| D007319 ||| D014012 ||| D004415 ||| D014581	Syncope ||| Vertigo ||| Depression ||| Pruritus ||| Agranulocytosis ||| Atrial Fibrillation ||| Sleep Initiation and Maintenance Disorders ||| Tinnitus ||| Dyspepsia ||| Urticaria
	CHEMBL58323	D004485	LACOSAMIDE	Eczema	0	0.0231456	D013575 ||| D014717 ||| D003863 ||| D011537 ||| D000380 ||| D001281 ||| D007319 ||| D014012 ||| D004415 ||| D014581	Syncope ||| Vertigo ||| Depression ||| Pruritus ||| Agranulocytosis ||| Atrial Fibrillation ||| Sleep Initiation and Maintenance Disorders ||| Tinnitus ||| Dyspepsia ||| Urticaria
	CHEMBL58323	D006937	LACOSAMIDE	Hypercholesterolemia	0	0.0183594	D013575 ||| D014717 ||| D003863 ||| D011537 ||| D000380 ||| D001281 ||| D007319 ||| D014012 ||| D004415 ||| D014581	Syncope ||| Vertigo ||| Depression ||| Pruritus ||| Agranulocytosis ||| Atrial Fibrillation ||| Sleep Initiation and Maintenance Disorders ||| Tinnitus ||| Dyspepsia ||| Urticaria
	CHEMBL58323	D012626	LACOSAMIDE	Sebaceous Gland Neoplasms	0	0.0323296	D014717 ||| D003863 ||| D001281 ||| D007319 ||| D014012 ||| D014581	Vertigo ||| Depression ||| Atrial Fibrillation ||| Sleep Initiation and Maintenance Disorders ||| Tinnitus ||| Urticaria
	CHEMBL58323	D001943	LACOSAMIDE	Breast Neoplasms	0	0.0217998	D013575 ||| D014717 ||| D003863 ||| D011537 ||| D000380 ||| D001281 ||| D007319 ||| D014012 ||| D004415 ||| D014581	Syncope ||| Vertigo ||| Depression ||| Pruritus ||| Agranulocytosis ||| Atrial Fibrillation ||| Sleep Initiation and Maintenance Disorders ||| Tinnitus ||| Dyspepsia ||| Urticaria
	CHEMBL58323	D002280	LACOSAMIDE	Carcinoma, Basal Cell	0	0.0304447	D013575 ||| D014717 ||| D003863 ||| D011537 ||| D000380 ||| D001281 ||| D007319 ||| D014012 ||| D004415 ||| D014581	Syncope ||| Vertigo ||| Depression ||| Pruritus ||| Agranulocytosis ||| Atrial Fibrillation ||| Sleep Initiation and Maintenance Disorders ||| Tinnitus ||| Dyspepsia ||| Urticaria
	CHEMBL58323	D000230	LACOSAMIDE	Adenocarcinoma	0	0.0190125	D014717 ||| D003863 ||| D001281 ||| D007319 ||| D014012 ||| D014581	Vertigo ||| Depression ||| Atrial Fibrillation ||| Sleep Initiation and Maintenance Disorders ||| Tinnitus ||| Urticaria
	CHEMBL58323	D002386	LACOSAMIDE	Cataract	0	0.0200969	D013575 ||| D014717 ||| D003863 ||| D011537 ||| D000380 ||| D001281 ||| D007319 ||| D014012 ||| D004415 ||| D014581	Syncope ||| Vertigo ||| Depression ||| Pruritus ||| Agranulocytosis ||| Atrial Fibrillation ||| Sleep Initiation and Maintenance Disorders ||| Tinnitus ||| Dyspepsia ||| Urticaria
	CHEMBL58323	D006552	LACOSAMIDE	Hernia, Inguinal	0	0.0697271	D013575 ||| D014717 ||| D003863 ||| D011537 ||| D000380 ||| D001281 ||| D007319 ||| D014012 ||| D004415 ||| D014581	Syncope ||| Vertigo ||| Depression ||| Pruritus ||| Agranulocytosis ||| Atrial Fibrillation ||| Sleep Initiation and Maintenance Disorders ||| Tinnitus ||| Dyspepsia ||| Urticaria
	CHEMBL58323	D012005	LACOSAMIDE	Rectal Prolapse	0	0.0970278	D014717 ||| D003863 ||| D001281 ||| D007319 ||| D014012 ||| D014581	Vertigo ||| Depression ||| Atrial Fibrillation ||| Sleep Initiation and Maintenance Disorders ||| Tinnitus ||| Urticaria
	CHEMBL58323	D014029	LACOSAMIDE	Tobacco Use Disorder	0	0.0441125	D014717 ||| D003863 ||| D001281 ||| D007319 ||| D014012 ||| D014581	Vertigo ||| Depression ||| Atrial Fibrillation ||| Sleep Initiation and Maintenance Disorders ||| Tinnitus ||| Urticaria
	CHEMBL58323	D009203	LACOSAMIDE	Myocardial Infarction	0	0.0967135	D013575 ||| D014717 ||| D003863 ||| D011537 ||| D000380 ||| D001281 ||| D007319 ||| D014012 ||| D004415 ||| D014581	Syncope ||| Vertigo ||| Depression ||| Pruritus ||| Agranulocytosis ||| Atrial Fibrillation ||| Sleep Initiation and Maintenance Disorders ||| Tinnitus ||| Dyspepsia ||| Urticaria
	CHEMBL58323	D005756	LACOSAMIDE	Gastritis	0	0.0910909	D013575 ||| D014717 ||| D003863 ||| D011537 ||| D000380 ||| D001281 ||| D007319 ||| D014012 ||| D004415 ||| D014581	Syncope ||| Vertigo ||| Depression ||| Pruritus ||| Agranulocytosis ||| Atrial Fibrillation ||| Sleep Initiation and Maintenance Disorders ||| Tinnitus ||| Dyspepsia ||| Urticaria
	CHEMBL58323	D006548	LACOSAMIDE	Hernia, Diaphragmatic	0	0.0864925	D013575 ||| D014717 ||| D003863 ||| D011537 ||| D000380 ||| D001281 ||| D007319 ||| D014012 ||| D004415 ||| D014581	Syncope ||| Vertigo ||| Depression ||| Pruritus ||| Agranulocytosis ||| Atrial Fibrillation ||| Sleep Initiation and Maintenance Disorders ||| Tinnitus ||| Dyspepsia ||| Urticaria
	CHEMBL58323	D000076385	LACOSAMIDE	Diverticular Diseases	0	0.0323901	D014717 ||| D003863 ||| D001281 ||| D007319 ||| D014012 ||| D014581	Vertigo ||| Depression ||| Atrial Fibrillation ||| Sleep Initiation and Maintenance Disorders ||| Tinnitus ||| Urticaria
	CHEMBL58323	D007319	LACOSAMIDE	Sleep Initiation and Maintenance Disorders	1	0.0326976	D013575 ||| D014717 ||| D003863 ||| D011537 ||| D000380 ||| D001281 ||| D014012 ||| D004415 ||| D014581	Syncope ||| Vertigo ||| Depression ||| Pruritus ||| Agranulocytosis ||| Atrial Fibrillation ||| Tinnitus ||| Dyspepsia ||| Urticaria
	CHEMBL58323	D009290	LACOSAMIDE	Narcolepsy	0	0.0646926	D013575 ||| D014717 ||| D003863 ||| D011537 ||| D000380 ||| D001281 ||| D007319 ||| D014012 ||| D004415 ||| D014581	Syncope ||| Vertigo ||| Depression ||| Pruritus ||| Agranulocytosis ||| Atrial Fibrillation ||| Sleep Initiation and Maintenance Disorders ||| Tinnitus ||| Dyspepsia ||| Urticaria
	CHEMBL58323	D003922	LACOSAMIDE	Diabetes Mellitus, Type 1	0	0.0104327	D014717 ||| D003863 ||| D001281 ||| D007319 ||| D014012 ||| D014581	Vertigo ||| Depression ||| Atrial Fibrillation ||| Sleep Initiation and Maintenance Disorders ||| Tinnitus ||| Urticaria
	CHEMBL58323	D002446	LACOSAMIDE	Celiac Disease	0	0.052933	D014717 ||| D003863 ||| D001281 ||| D007319 ||| D014012 ||| D014581	Vertigo ||| Depression ||| Atrial Fibrillation ||| Sleep Initiation and Maintenance Disorders ||| Tinnitus ||| Urticaria
	CHEMBL58323	D008105	LACOSAMIDE	Liver Cirrhosis, Biliary	0	0.0477227	D014717 ||| D003863 ||| D001281 ||| D007319 ||| D014012 ||| D014581	Vertigo ||| Depression ||| Atrial Fibrillation ||| Sleep Initiation and Maintenance Disorders ||| Tinnitus ||| Urticaria
	CHEMBL58323	D014820	LACOSAMIDE	Vitiligo	0	0.0400164	D014717 ||| D003863 ||| D001281 ||| D007319 ||| D014012 ||| D014581	Vertigo ||| Depression ||| Atrial Fibrillation ||| Sleep Initiation and Maintenance Disorders ||| Tinnitus ||| Urticaria
	CHEMBL58323	D009798	LACOSAMIDE	Ocular Hypertension	0	0.0773441	D014717 ||| D003863 ||| D001281 ||| D007319 ||| D014012 ||| D014581	Vertigo ||| Depression ||| Atrial Fibrillation ||| Sleep Initiation and Maintenance Disorders ||| Tinnitus ||| Urticaria
	CHEMBL58323	D009447	LACOSAMIDE	Neuroblastoma	0	0.0420556	D014717 ||| D003863 ||| D001281 ||| D007319 ||| D014012 ||| D014581	Vertigo ||| Depression ||| Atrial Fibrillation ||| Sleep Initiation and Maintenance Disorders ||| Tinnitus ||| Urticaria
	CHEMBL58323	D012559	LACOSAMIDE	Schizophrenia	0	0.167479	D013575 ||| D014717 ||| D003863 ||| D011537 ||| D000380 ||| D001281 ||| D007319 ||| D014012 ||| D004415 ||| D014581	Syncope ||| Vertigo ||| Depression ||| Pruritus ||| Agranulocytosis ||| Atrial Fibrillation ||| Sleep Initiation and Maintenance Disorders ||| Tinnitus ||| Dyspepsia ||| Urticaria
	CHEMBL58323	D000690	LACOSAMIDE	Amyotrophic Lateral Sclerosis	0	0.0460337	D014717 ||| D003863 ||| D001281 ||| D007319 ||| D014012 ||| D014581	Vertigo ||| Depression ||| Atrial Fibrillation ||| Sleep Initiation and Maintenance Disorders ||| Tinnitus ||| Urticaria
	CHEMBL58323	D008180	LACOSAMIDE	Lupus Erythematosus, Systemic	0	0.026106	D013575 ||| D014717 ||| D003863 ||| D011537 ||| D000380 ||| D001281 ||| D007319 ||| D014012 ||| D004415 ||| D014581	Syncope ||| Vertigo ||| Depression ||| Pruritus ||| Agranulocytosis ||| Atrial Fibrillation ||| Sleep Initiation and Maintenance Disorders ||| Tinnitus ||| Dyspepsia ||| Urticaria
	CHEMBL58323	D000437	LACOSAMIDE	Alcoholism	0	0.153828	D014717 ||| D003863 ||| D001281 ||| D007319 ||| D014012 ||| D014581	Vertigo ||| Depression ||| Atrial Fibrillation ||| Sleep Initiation and Maintenance Disorders ||| Tinnitus ||| Urticaria
	CHEMBL58323	D000067877	LACOSAMIDE	Autism Spectrum Disorder	0	0.150534	D014717 ||| D003863 ||| D001281 ||| D007319 ||| D014012 ||| D014581	Vertigo ||| Depression ||| Atrial Fibrillation ||| Sleep Initiation and Maintenance Disorders ||| Tinnitus ||| Urticaria
	CHEMBL58323	D001714	LACOSAMIDE	Bipolar Disorder	0	0.145152	D013575 ||| D014717 ||| D003863 ||| D011537 ||| D000380 ||| D001281 ||| D007319 ||| D014012 ||| D004415 ||| D014581	Syncope ||| Vertigo ||| Depression ||| Pruritus ||| Agranulocytosis ||| Atrial Fibrillation ||| Sleep Initiation and Maintenance Disorders ||| Tinnitus ||| Dyspepsia ||| Urticaria
	CHEMBL58323	D009771	LACOSAMIDE	Obsessive-Compulsive Disorder	0	0.0453147	D014717 ||| D003863 ||| D001281 ||| D007319 ||| D014012 ||| D014581	Vertigo ||| Depression ||| Atrial Fibrillation ||| Sleep Initiation and Maintenance Disorders ||| Tinnitus ||| Urticaria
	CHEMBL58323	D003924	LACOSAMIDE	Diabetes Mellitus, Type 2	0	0.0790049	D014717 ||| D003863 ||| D001281 ||| D007319 ||| D014012 ||| D014581	Vertigo ||| Depression ||| Atrial Fibrillation ||| Sleep Initiation and Maintenance Disorders ||| Tinnitus ||| Urticaria
	CHEMBL58323	D000544	LACOSAMIDE	Alzheimer Disease	0	0.0589172	D014717 ||| D003863 ||| D001281 ||| D007319 ||| D014012 ||| D014581	Vertigo ||| Depression ||| Atrial Fibrillation ||| Sleep Initiation and Maintenance Disorders ||| Tinnitus ||| Urticaria
	CHEMBL58323	D004827	LACOSAMIDE	Epilepsy	0	0.0296776	D013575 ||| D014717 ||| D003863 ||| D011537 ||| D000380 ||| D001281 ||| D007319 ||| D014012 ||| D004415 ||| D014581	Syncope ||| Vertigo ||| Depression ||| Pruritus ||| Agranulocytosis ||| Atrial Fibrillation ||| Sleep Initiation and Maintenance Disorders ||| Tinnitus ||| Dyspepsia ||| Urticaria
	CHEMBL58323	D005901	LACOSAMIDE	Glaucoma	0	0.0406682	D013575 ||| D014717 ||| D003863 ||| D011537 ||| D000380 ||| D001281 ||| D007319 ||| D014012 ||| D004415 ||| D014581	Syncope ||| Vertigo ||| Depression ||| Pruritus ||| Agranulocytosis ||| Atrial Fibrillation ||| Sleep Initiation and Maintenance Disorders ||| Tinnitus ||| Dyspepsia ||| Urticaria
	CHEMBL58323	D051436	LACOSAMIDE	Renal Insufficiency, Chronic	0	0.0950581	D014717 ||| D003863 ||| D001281 ||| D007319 ||| D014012 ||| D014581	Vertigo ||| Depression ||| Atrial Fibrillation ||| Sleep Initiation and Maintenance Disorders ||| Tinnitus ||| Urticaria
	CHEMBL58323	D013167	LACOSAMIDE	Spondylitis, Ankylosing	0	0.0493352	D014717 ||| D003863 ||| D001281 ||| D007319 ||| D014012 ||| D014581	Vertigo ||| Depression ||| Atrial Fibrillation ||| Sleep Initiation and Maintenance Disorders ||| Tinnitus ||| Urticaria
	CHEMBL58323	D003863	LACOSAMIDE	Depression	1	0.0893011	D013575 ||| D014717 ||| D011537 ||| D000380 ||| D001281 ||| D007319 ||| D014012 ||| D004415 ||| D014581	Syncope ||| Vertigo ||| Pruritus ||| Agranulocytosis ||| Atrial Fibrillation ||| Sleep Initiation and Maintenance Disorders ||| Tinnitus ||| Dyspepsia ||| Urticaria
	CHEMBL58323	D010003	LACOSAMIDE	Osteoarthritis	0	0.12215	D013575 ||| D014717 ||| D003863 ||| D011537 ||| D000380 ||| D001281 ||| D007319 ||| D014012 ||| D004415 ||| D014581	Syncope ||| Vertigo ||| Depression ||| Pruritus ||| Agranulocytosis ||| Atrial Fibrillation ||| Sleep Initiation and Maintenance Disorders ||| Tinnitus ||| Dyspepsia ||| Urticaria
	CHEMBL58323	D000419	LACOSAMIDE	Albuminuria	0	0.0199133	D014717 ||| D003863 ||| D001281 ||| D007319 ||| D014012 ||| D014581	Vertigo ||| Depression ||| Atrial Fibrillation ||| Sleep Initiation and Maintenance Disorders ||| Tinnitus ||| Urticaria
	CHEMBL58323	D001281	LACOSAMIDE	Atrial Fibrillation	1	0.0197641	D013575 ||| D014717 ||| D003863 ||| D011537 ||| D000380 ||| D007319 ||| D014012 ||| D004415 ||| D014581	Syncope ||| Vertigo ||| Depression ||| Pruritus ||| Agranulocytosis ||| Sleep Initiation and Maintenance Disorders ||| Tinnitus ||| Dyspepsia ||| Urticaria
	CHEMBL58323	D006973	LACOSAMIDE	Hypertension	0	0.0633633	D013575 ||| D014717 ||| D003863 ||| D011537 ||| D000380 ||| D001281 ||| D007319 ||| D014012 ||| D004415 ||| D014581	Syncope ||| Vertigo ||| Depression ||| Pruritus ||| Agranulocytosis ||| Atrial Fibrillation ||| Sleep Initiation and Maintenance Disorders ||| Tinnitus ||| Dyspepsia ||| Urticaria
	CHEMBL58323	D006327	LACOSAMIDE	Heart Block	0	0.085432	D013575 ||| D014717 ||| D003863 ||| D011537 ||| D000380 ||| D001281 ||| D007319 ||| D004415 ||| D014581	Syncope ||| Vertigo ||| Depression ||| Pruritus ||| Agranulocytosis ||| Atrial Fibrillation ||| Sleep Initiation and Maintenance Disorders ||| Dyspepsia ||| Urticaria
	CHEMBL58323	D055623	LACOSAMIDE	Keratosis, Actinic	0	0.0136239	D013575 ||| D014717 ||| D003863 ||| D011537 ||| D000380 ||| D001281 ||| D007319 ||| D004415 ||| D014581	Syncope ||| Vertigo ||| Depression ||| Pruritus ||| Agranulocytosis ||| Atrial Fibrillation ||| Sleep Initiation and Maintenance Disorders ||| Dyspepsia ||| Urticaria
	CHEMBL58323	D001991	LACOSAMIDE	Bronchitis	0	0.0752938	D013575 ||| D014717 ||| D003863 ||| D011537 ||| D000380 ||| D001281 ||| D007319 ||| D004415 ||| D014581	Syncope ||| Vertigo ||| Depression ||| Pruritus ||| Agranulocytosis ||| Atrial Fibrillation ||| Sleep Initiation and Maintenance Disorders ||| Dyspepsia ||| Urticaria
	CHEMBL58323	D008175	LACOSAMIDE	Lung Neoplasms	0	0.0674898	D013575 ||| D014717 ||| D003863 ||| D011537 ||| D000380 ||| D001281 ||| D007319 ||| D004415 ||| D014581	Syncope ||| Vertigo ||| Depression ||| Pruritus ||| Agranulocytosis ||| Atrial Fibrillation ||| Sleep Initiation and Maintenance Disorders ||| Dyspepsia ||| Urticaria
	CHEMBL58323	D008545	LACOSAMIDE	Melanoma	0	0.0305436	D013575 ||| D014717 ||| D003863 ||| D011537 ||| D000380 ||| D001281 ||| D007319 ||| D004415 ||| D014581	Syncope ||| Vertigo ||| Depression ||| Pruritus ||| Agranulocytosis ||| Atrial Fibrillation ||| Sleep Initiation and Maintenance Disorders ||| Dyspepsia ||| Urticaria
	CHEMBL58323	D008228	LACOSAMIDE	Lymphoma, Non-Hodgkin	0	0.116625	D013575 ||| D014717 ||| D003863 ||| D011537 ||| D000380 ||| D001281 ||| D007319 ||| D004415 ||| D014581	Syncope ||| Vertigo ||| Depression ||| Pruritus ||| Agranulocytosis ||| Atrial Fibrillation ||| Sleep Initiation and Maintenance Disorders ||| Dyspepsia ||| Urticaria
	CHEMBL58323	D002294	LACOSAMIDE	Carcinoma, Squamous Cell	0	0.0563751	D013575 ||| D014717 ||| D003863 ||| D011537 ||| D000380 ||| D001281 ||| D007319 ||| D004415 ||| D014581	Syncope ||| Vertigo ||| Depression ||| Pruritus ||| Agranulocytosis ||| Atrial Fibrillation ||| Sleep Initiation and Maintenance Disorders ||| Dyspepsia ||| Urticaria
	CHEMBL58323	D002349	LACOSAMIDE	Carpal Tunnel Syndrome	0	0.0371612	D013575 ||| D014717 ||| D003863 ||| D011537 ||| D000380 ||| D001281 ||| D007319 ||| D014012 ||| D004415 ||| D014581	Syncope ||| Vertigo ||| Depression ||| Pruritus ||| Agranulocytosis ||| Atrial Fibrillation ||| Sleep Initiation and Maintenance Disorders ||| Tinnitus ||| Dyspepsia ||| Urticaria
	CHEMBL58323	D016883	LACOSAMIDE	Diabetic Ketoacidosis	0	0.0537519	D013575 ||| D014717 ||| D003863 ||| D011537 ||| D000380 ||| D001281 ||| D007319 ||| D004415 ||| D014581	Syncope ||| Vertigo ||| Depression ||| Pruritus ||| Agranulocytosis ||| Atrial Fibrillation ||| Sleep Initiation and Maintenance Disorders ||| Dyspepsia ||| Urticaria
	CHEMBL58323	D001749	LACOSAMIDE	Urinary Bladder Neoplasms	0	0.0443199	D013575 ||| D014717 ||| D003863 ||| D011537 ||| D000380 ||| D001281 ||| D007319 ||| D004415 ||| D014581	Syncope ||| Vertigo ||| Depression ||| Pruritus ||| Agranulocytosis ||| Atrial Fibrillation ||| Sleep Initiation and Maintenance Disorders ||| Dyspepsia ||| Urticaria
	CHEMBL58323	D007889	LACOSAMIDE	Leiomyoma	0	0.0101914	D013575 ||| D014717 ||| D003863 ||| D011537 ||| D000380 ||| D001281 ||| D007319 ||| D004415 ||| D014581	Syncope ||| Vertigo ||| Depression ||| Pruritus ||| Agranulocytosis ||| Atrial Fibrillation ||| Sleep Initiation and Maintenance Disorders ||| Dyspepsia ||| Urticaria
	CHEMBL58323	D018798	LACOSAMIDE	Anemia, Iron-Deficiency	0	0.0389814	D013575 ||| D014717 ||| D003863 ||| D011537 ||| D000380 ||| D001281 ||| D007319 ||| D004415 ||| D014581	Syncope ||| Vertigo ||| Depression ||| Pruritus ||| Agranulocytosis ||| Atrial Fibrillation ||| Sleep Initiation and Maintenance Disorders ||| Dyspepsia ||| Urticaria
	CHEMBL58323	D000380	LACOSAMIDE	Agranulocytosis	1	0.0441367	D013575 ||| D014717 ||| D003863 ||| D011537 ||| D001281 ||| D007319 ||| D004415 ||| D014581	Syncope ||| Vertigo ||| Depression ||| Pruritus ||| Atrial Fibrillation ||| Sleep Initiation and Maintenance Disorders ||| Dyspepsia ||| Urticaria
	CHEMBL58323	D012893	LACOSAMIDE	Sleep Wake Disorders	0	0.153473	D013575 ||| D014717 ||| D003863 ||| D011537 ||| D000380 ||| D001281 ||| D007319 ||| D004415 ||| D014581	Syncope ||| Vertigo ||| Depression ||| Pruritus ||| Agranulocytosis ||| Atrial Fibrillation ||| Sleep Initiation and Maintenance Disorders ||| Dyspepsia ||| Urticaria
	CHEMBL58323	D006429	LACOSAMIDE	Hemiplegia	0	0.0339625	D013575 ||| D014717 ||| D003863 ||| D011537 ||| D000380 ||| D001281 ||| D007319 ||| D004415 ||| D014581	Syncope ||| Vertigo ||| Depression ||| Pruritus ||| Agranulocytosis ||| Atrial Fibrillation ||| Sleep Initiation and Maintenance Disorders ||| Dyspepsia ||| Urticaria
	CHEMBL58323	D011655	LACOSAMIDE	Pulmonary Embolism	0	0.0259065	D013575 ||| D014717 ||| D003863 ||| D011537 ||| D000380 ||| D001281 ||| D007319 ||| D004415 ||| D014581	Syncope ||| Vertigo ||| Depression ||| Pruritus ||| Agranulocytosis ||| Atrial Fibrillation ||| Sleep Initiation and Maintenance Disorders ||| Dyspepsia ||| Urticaria
	CHEMBL58323	D009202	LACOSAMIDE	Cardiomyopathies	0	0.0300878	D013575 ||| D014717 ||| D003863 ||| D011537 ||| D000380 ||| D001281 ||| D007319 ||| D014012 ||| D004415 ||| D014581	Syncope ||| Vertigo ||| Depression ||| Pruritus ||| Agranulocytosis ||| Atrial Fibrillation ||| Sleep Initiation and Maintenance Disorders ||| Tinnitus ||| Dyspepsia ||| Urticaria
	CHEMBL58323	D013345	LACOSAMIDE	Subarachnoid Hemorrhage	0	0.0275724	D013575 ||| D014717 ||| D003863 ||| D011537 ||| D000380 ||| D001281 ||| D007319 ||| D004415 ||| D014581	Syncope ||| Vertigo ||| Depression ||| Pruritus ||| Agranulocytosis ||| Atrial Fibrillation ||| Sleep Initiation and Maintenance Disorders ||| Dyspepsia ||| Urticaria
	CHEMBL58323	D002543	LACOSAMIDE	Cerebral Hemorrhage	0	0.0842457	D013575 ||| D014717 ||| D003863 ||| D011537 ||| D000380 ||| D001281 ||| D007319 ||| D004415 ||| D014581	Syncope ||| Vertigo ||| Depression ||| Pruritus ||| Agranulocytosis ||| Atrial Fibrillation ||| Sleep Initiation and Maintenance Disorders ||| Dyspepsia ||| Urticaria
	CHEMBL58323	D002544	LACOSAMIDE	Cerebral Infarction	0	0.0675531	D013575 ||| D014717 ||| D003863 ||| D011537 ||| D000380 ||| D001281 ||| D007319 ||| D004415 ||| D014581	Syncope ||| Vertigo ||| Depression ||| Pruritus ||| Agranulocytosis ||| Atrial Fibrillation ||| Sleep Initiation and Maintenance Disorders ||| Dyspepsia ||| Urticaria
	CHEMBL58323	D050197	LACOSAMIDE	Arteriosclerosis	0	0.0156328	D013575 ||| D014717 ||| D003863 ||| D011537 ||| D000380 ||| D001281 ||| D007319 ||| D004415 ||| D014581	Syncope ||| Vertigo ||| Depression ||| Pruritus ||| Agranulocytosis ||| Atrial Fibrillation ||| Sleep Initiation and Maintenance Disorders ||| Dyspepsia ||| Urticaria
	CHEMBL58323	D010689	LACOSAMIDE	Phlebitis	0	0.0342511	D013575 ||| D014717 ||| D003863 ||| D011537 ||| D000380 ||| D001281 ||| D007319 ||| D004415 ||| D014581	Syncope ||| Vertigo ||| Depression ||| Pruritus ||| Agranulocytosis ||| Atrial Fibrillation ||| Sleep Initiation and Maintenance Disorders ||| Dyspepsia ||| Urticaria
	CHEMBL58323	D006484	LACOSAMIDE	Hemorrhoids	0	0.0676494	D013575 ||| D014717 ||| D003863 ||| D011537 ||| D000380 ||| D001281 ||| D007319 ||| D004415 ||| D014581	Syncope ||| Vertigo ||| Depression ||| Pruritus ||| Agranulocytosis ||| Atrial Fibrillation ||| Sleep Initiation and Maintenance Disorders ||| Dyspepsia ||| Urticaria
	CHEMBL58323	D007022	LACOSAMIDE	Hypotension	0	0.153522	D013575 ||| D014717 ||| D003863 ||| D011537 ||| D000380 ||| D001281 ||| D007319 ||| D004415 ||| D014581	Syncope ||| Vertigo ||| Depression ||| Pruritus ||| Agranulocytosis ||| Atrial Fibrillation ||| Sleep Initiation and Maintenance Disorders ||| Dyspepsia ||| Urticaria
	CHEMBL58323	D012852	LACOSAMIDE	Sinusitis	0	0.117598	D013575 ||| D014717 ||| D003863 ||| D011537 ||| D000380 ||| D001281 ||| D007319 ||| D004415 ||| D014581	Syncope ||| Vertigo ||| Depression ||| Pruritus ||| Agranulocytosis ||| Atrial Fibrillation ||| Sleep Initiation and Maintenance Disorders ||| Dyspepsia ||| Urticaria
	CHEMBL58323	D010996	LACOSAMIDE	Pleural Effusion	0	0.0617373	D013575 ||| D014717 ||| D003863 ||| D011537 ||| D000380 ||| D001281 ||| D007319 ||| D004415 ||| D014581	Syncope ||| Vertigo ||| Depression ||| Pruritus ||| Agranulocytosis ||| Atrial Fibrillation ||| Sleep Initiation and Maintenance Disorders ||| Dyspepsia ||| Urticaria
	CHEMBL58323	D011030	LACOSAMIDE	Pneumothorax	0	0.0258261	D013575 ||| D014717 ||| D003863 ||| D011537 ||| D000380 ||| D001281 ||| D007319 ||| D004415 ||| D014581	Syncope ||| Vertigo ||| Depression ||| Pruritus ||| Agranulocytosis ||| Atrial Fibrillation ||| Sleep Initiation and Maintenance Disorders ||| Dyspepsia ||| Urticaria
	CHEMBL58323	D014060	LACOSAMIDE	Tongue Diseases	0	0.141378	D013575 ||| D014717 ||| D003863 ||| D011537 ||| D000380 ||| D001281 ||| D007319 ||| D004415 ||| D014581	Syncope ||| Vertigo ||| Depression ||| Pruritus ||| Agranulocytosis ||| Atrial Fibrillation ||| Sleep Initiation and Maintenance Disorders ||| Dyspepsia ||| Urticaria
	CHEMBL58323	D004941	LACOSAMIDE	Esophagitis	0	0.125103	D013575 ||| D014717 ||| D003863 ||| D011537 ||| D000380 ||| D001281 ||| D007319 ||| D004415 ||| D014581	Syncope ||| Vertigo ||| Depression ||| Pruritus ||| Agranulocytosis ||| Atrial Fibrillation ||| Sleep Initiation and Maintenance Disorders ||| Dyspepsia ||| Urticaria
	CHEMBL58323	D013276	LACOSAMIDE	Stomach Ulcer	0	0.0333654	D013575 ||| D014717 ||| D003863 ||| D011537 ||| D000380 ||| D001281 ||| D007319 ||| D004415 ||| D014581	Syncope ||| Vertigo ||| Depression ||| Pruritus ||| Agranulocytosis ||| Atrial Fibrillation ||| Sleep Initiation and Maintenance Disorders ||| Dyspepsia ||| Urticaria
	CHEMBL58323	D004415	LACOSAMIDE	Dyspepsia	1	0.0544029	D013575 ||| D014717 ||| D003863 ||| D011537 ||| D000380 ||| D001281 ||| D007319 ||| D014581	Syncope ||| Vertigo ||| Depression ||| Pruritus ||| Agranulocytosis ||| Atrial Fibrillation ||| Sleep Initiation and Maintenance Disorders ||| Urticaria
	CHEMBL58323	D002769	LACOSAMIDE	Cholelithiasis	0	0.0618999	D013575 ||| D014717 ||| D003863 ||| D011537 ||| D000380 ||| D001281 ||| D007319 ||| D014012 ||| D004415 ||| D014581	Syncope ||| Vertigo ||| Depression ||| Pruritus ||| Agranulocytosis ||| Atrial Fibrillation ||| Sleep Initiation and Maintenance Disorders ||| Tinnitus ||| Dyspepsia ||| Urticaria
	CHEMBL58323	D002764	LACOSAMIDE	Cholecystitis	0	0.129582	D013575 ||| D014717 ||| D003863 ||| D011537 ||| D000380 ||| D001281 ||| D007319 ||| D004415 ||| D014581	Syncope ||| Vertigo ||| Depression ||| Pruritus ||| Agranulocytosis ||| Atrial Fibrillation ||| Sleep Initiation and Maintenance Disorders ||| Dyspepsia ||| Urticaria
	CHEMBL58323	D010195	LACOSAMIDE	Pancreatitis	0	0.121445	D013575 ||| D014717 ||| D003863 ||| D011537 ||| D000380 ||| D001281 ||| D007319 ||| D004415 ||| D014581	Syncope ||| Vertigo ||| Depression ||| Pruritus ||| Agranulocytosis ||| Atrial Fibrillation ||| Sleep Initiation and Maintenance Disorders ||| Dyspepsia ||| Urticaria
	CHEMBL58323	D008286	LACOSAMIDE	Malabsorption Syndromes	0	0.042388	D013575 ||| D014717 ||| D003863 ||| D011537 ||| D000380 ||| D001281 ||| D007319 ||| D004415 ||| D014581	Syncope ||| Vertigo ||| Depression ||| Pruritus ||| Agranulocytosis ||| Atrial Fibrillation ||| Sleep Initiation and Maintenance Disorders ||| Dyspepsia ||| Urticaria
	CHEMBL58323	D002481	LACOSAMIDE	Cellulitis	0	0.0399124	D013575 ||| D014717 ||| D003863 ||| D011537 ||| D000380 ||| D001281 ||| D007319 ||| D004415 ||| D014581	Syncope ||| Vertigo ||| Depression ||| Pruritus ||| Agranulocytosis ||| Atrial Fibrillation ||| Sleep Initiation and Maintenance Disorders ||| Dyspepsia ||| Urticaria
	CHEMBL58323	D011537	LACOSAMIDE	Pruritus	1	0.086094	D013575 ||| D014717 ||| D003863 ||| D000380 ||| D001281 ||| D007319 ||| D004415 ||| D014581	Syncope ||| Vertigo ||| Depression ||| Agranulocytosis ||| Atrial Fibrillation ||| Sleep Initiation and Maintenance Disorders ||| Dyspepsia ||| Urticaria
	CHEMBL58323	D008010	LACOSAMIDE	Lichen Planus	0	0.0237266	D013575 ||| D014717 ||| D003863 ||| D011537 ||| D000380 ||| D001281 ||| D007319 ||| D004415 ||| D014581	Syncope ||| Vertigo ||| Depression ||| Pruritus ||| Agranulocytosis ||| Atrial Fibrillation ||| Sleep Initiation and Maintenance Disorders ||| Dyspepsia ||| Urticaria
	CHEMBL58323	D017492	LACOSAMIDE	Keratosis, Seborrheic	0	0.0466573	D013575 ||| D014717 ||| D003863 ||| D011537 ||| D000380 ||| D001281 ||| D007319 ||| D004415 ||| D014581	Syncope ||| Vertigo ||| Depression ||| Pruritus ||| Agranulocytosis ||| Atrial Fibrillation ||| Sleep Initiation and Maintenance Disorders ||| Dyspepsia ||| Urticaria
	CHEMBL58323	D011704	LACOSAMIDE	Pyelonephritis	0	0.030185	D013575 ||| D014717 ||| D003863 ||| D011537 ||| D000380 ||| D001281 ||| D007319 ||| D004415 ||| D014581	Syncope ||| Vertigo ||| Depression ||| Pruritus ||| Agranulocytosis ||| Atrial Fibrillation ||| Sleep Initiation and Maintenance Disorders ||| Dyspepsia ||| Urticaria
	CHEMBL58323	D058186	LACOSAMIDE	Acute Kidney Injury	0	0.0683817	D013575 ||| D014717 ||| D003863 ||| D011537 ||| D000380 ||| D001281 ||| D007319 ||| D004415 ||| D014581	Syncope ||| Vertigo ||| Depression ||| Pruritus ||| Agranulocytosis ||| Atrial Fibrillation ||| Sleep Initiation and Maintenance Disorders ||| Dyspepsia ||| Urticaria
	CHEMBL58323	D007676	LACOSAMIDE	Kidney Failure, Chronic	0	0.0563185	D013575 ||| D014717 ||| D003863 ||| D011537 ||| D000380 ||| D001281 ||| D007319 ||| D014012 ||| D004415 ||| D014581	Syncope ||| Vertigo ||| Depression ||| Pruritus ||| Agranulocytosis ||| Atrial Fibrillation ||| Sleep Initiation and Maintenance Disorders ||| Tinnitus ||| Dyspepsia ||| Urticaria
	CHEMBL58323	D003556	LACOSAMIDE	Cystitis	0	0.0408993	D013575 ||| D014717 ||| D003863 ||| D011537 ||| D000380 ||| D001281 ||| D007319 ||| D004415 ||| D014581	Syncope ||| Vertigo ||| Depression ||| Pruritus ||| Agranulocytosis ||| Atrial Fibrillation ||| Sleep Initiation and Maintenance Disorders ||| Dyspepsia ||| Urticaria
	CHEMBL58323	D011470	LACOSAMIDE	Prostatic Hyperplasia	0	0.0667045	D013575 ||| D014717 ||| D003863 ||| D011537 ||| D000380 ||| D001281 ||| D007319 ||| D004415 ||| D014581	Syncope ||| Vertigo ||| Depression ||| Pruritus ||| Agranulocytosis ||| Atrial Fibrillation ||| Sleep Initiation and Maintenance Disorders ||| Dyspepsia ||| Urticaria
	CHEMBL58323	D011472	LACOSAMIDE	Prostatitis	0	0.022775	D013575 ||| D014717 ||| D003863 ||| D011537 ||| D000380 ||| D001281 ||| D007319 ||| D004415 ||| D014581	Syncope ||| Vertigo ||| Depression ||| Pruritus ||| Agranulocytosis ||| Atrial Fibrillation ||| Sleep Initiation and Maintenance Disorders ||| Dyspepsia ||| Urticaria
	CHEMBL58323	D005348	LACOSAMIDE	Fibrocystic Breast Disease	0	0.0293256	D013575 ||| D014717 ||| D003863 ||| D011537 ||| D000380 ||| D001281 ||| D007319 ||| D004415 ||| D014581	Syncope ||| Vertigo ||| Depression ||| Pruritus ||| Agranulocytosis ||| Atrial Fibrillation ||| Sleep Initiation and Maintenance Disorders ||| Dyspepsia ||| Urticaria
	CHEMBL58323	D006177	LACOSAMIDE	Gynecomastia	0	0.020312	D013575 ||| D014717 ||| D003863 ||| D011537 ||| D000380 ||| D001281 ||| D007319 ||| D004415 ||| D014581	Syncope ||| Vertigo ||| Depression ||| Pruritus ||| Agranulocytosis ||| Atrial Fibrillation ||| Sleep Initiation and Maintenance Disorders ||| Dyspepsia ||| Urticaria
	CHEMBL58323	D004715	LACOSAMIDE	Endometriosis	0	0.121341	D013575 ||| D014717 ||| D003863 ||| D011537 ||| D000380 ||| D001281 ||| D007319 ||| D004415 ||| D014581	Syncope ||| Vertigo ||| Depression ||| Pruritus ||| Agranulocytosis ||| Atrial Fibrillation ||| Sleep Initiation and Maintenance Disorders ||| Dyspepsia ||| Urticaria
	CHEMBL58323	D003680	LACOSAMIDE	Deglutition Disorders	0	0.041279	D013575 ||| D014717 ||| D003863 ||| D011537 ||| D000380 ||| D001281 ||| D007319 ||| D004415 ||| D014581	Syncope ||| Vertigo ||| Depression ||| Pruritus ||| Agranulocytosis ||| Atrial Fibrillation ||| Sleep Initiation and Maintenance Disorders ||| Dyspepsia ||| Urticaria
	CHEMBL58323	D001201	LACOSAMIDE	Ascites	0	0.0325229	D013575 ||| D014717 ||| D003863 ||| D011537 ||| D000380 ||| D001281 ||| D007319 ||| D004415 ||| D014581	Syncope ||| Vertigo ||| Depression ||| Pruritus ||| Agranulocytosis ||| Atrial Fibrillation ||| Sleep Initiation and Maintenance Disorders ||| Dyspepsia ||| Urticaria
	CHEMBL58323	D005076	LACOSAMIDE	Exanthema	0	0.0268524	D013575 ||| D014717 ||| D003863 ||| D011537 ||| D000380 ||| D001281 ||| D007319 ||| D004415 ||| D014581	Syncope ||| Vertigo ||| Depression ||| Pruritus ||| Agranulocytosis ||| Atrial Fibrillation ||| Sleep Initiation and Maintenance Disorders ||| Dyspepsia ||| Urticaria
	CHEMBL58323	D014717	LACOSAMIDE	Vertigo	1	0.073648	D013575 ||| D003863 ||| D011537 ||| D000380 ||| D001281 ||| D007319 ||| D004415 ||| D014581	Syncope ||| Depression ||| Pruritus ||| Agranulocytosis ||| Atrial Fibrillation ||| Sleep Initiation and Maintenance Disorders ||| Dyspepsia ||| Urticaria
	CHEMBL58323	D013575	LACOSAMIDE	Syncope	1	0.0658166	D014717 ||| D003863 ||| D011537 ||| D000380 ||| D001281 ||| D007319 ||| D004415 ||| D014581	Vertigo ||| Depression ||| Pruritus ||| Agranulocytosis ||| Atrial Fibrillation ||| Sleep Initiation and Maintenance Disorders ||| Dyspepsia ||| Urticaria
	CHEMBL58323	D007766	LACOSAMIDE	Lacrimal Apparatus Diseases	0	0.0520619	D013575 ||| D014717 ||| D003863 ||| D011537 ||| D000380 ||| D001281 ||| D007319 ||| D004415 ||| D014581	Syncope ||| Vertigo ||| Depression ||| Pruritus ||| Agranulocytosis ||| Atrial Fibrillation ||| Sleep Initiation and Maintenance Disorders ||| Dyspepsia ||| Urticaria
	CHEMBL58323	D006471	LACOSAMIDE	Gastrointestinal Hemorrhage	0	0.0690973	D013575 ||| D014717 ||| D003863 ||| D011537 ||| D000380 ||| D001281 ||| D007319 ||| D004415 ||| D014581	Syncope ||| Vertigo ||| Depression ||| Pruritus ||| Agranulocytosis ||| Atrial Fibrillation ||| Sleep Initiation and Maintenance Disorders ||| Dyspepsia ||| Urticaria
	CHEMBL58323	D010437	LACOSAMIDE	Peptic Ulcer	0	0.0284775	D013575 ||| D014717 ||| D003863 ||| D011537 ||| D000380 ||| D001281 ||| D007319 ||| D004415 ||| D014581	Syncope ||| Vertigo ||| Depression ||| Pruritus ||| Agranulocytosis ||| Atrial Fibrillation ||| Sleep Initiation and Maintenance Disorders ||| Dyspepsia ||| Urticaria
	CHEMBL58323	D005921	LACOSAMIDE	Glomerulonephritis	0	0.0377056	D013575 ||| D014717 ||| D003863 ||| D011537 ||| D000380 ||| D001281 ||| D007319 ||| D004415 ||| D014581	Syncope ||| Vertigo ||| Depression ||| Pruritus ||| Agranulocytosis ||| Atrial Fibrillation ||| Sleep Initiation and Maintenance Disorders ||| Dyspepsia ||| Urticaria
	CHEMBL58323	D006333	LACOSAMIDE	Heart Failure	0	0.163591	D013575 ||| D014717 ||| D003863 ||| D011537 ||| D000380 ||| D001281 ||| D007319 ||| D014012 ||| D004415 ||| D014581	Syncope ||| Vertigo ||| Depression ||| Pruritus ||| Agranulocytosis ||| Atrial Fibrillation ||| Sleep Initiation and Maintenance Disorders ||| Tinnitus ||| Dyspepsia ||| Urticaria
	CHEMBL58323	D006547	LACOSAMIDE	Hernia	0	0.0463891	D013575 ||| D014717 ||| D003863 ||| D011537 ||| D000380 ||| D001281 ||| D007319 ||| D004415 ||| D014581	Syncope ||| Vertigo ||| Depression ||| Pruritus ||| Agranulocytosis ||| Atrial Fibrillation ||| Sleep Initiation and Maintenance Disorders ||| Dyspepsia ||| Urticaria
	CHEMBL58323	D006689	LACOSAMIDE	Hodgkin Disease	0	0.0553707	D013575 ||| D014717 ||| D003863 ||| D011537 ||| D000380 ||| D001281 ||| D007319 ||| D004415 ||| D014581	Syncope ||| Vertigo ||| Depression ||| Pruritus ||| Agranulocytosis ||| Atrial Fibrillation ||| Sleep Initiation and Maintenance Disorders ||| Dyspepsia ||| Urticaria
	CHEMBL58323	D008113	LACOSAMIDE	Liver Neoplasms	0	0.0615797	D013575 ||| D014717 ||| D003863 ||| D011537 ||| D000380 ||| D001281 ||| D007319 ||| D004415 ||| D014581	Syncope ||| Vertigo ||| Depression ||| Pruritus ||| Agranulocytosis ||| Atrial Fibrillation ||| Sleep Initiation and Maintenance Disorders ||| Dyspepsia ||| Urticaria
	CHEMBL58323	D010051	LACOSAMIDE	Ovarian Neoplasms	0	0.0305727	D013575 ||| D014717 ||| D003863 ||| D011537 ||| D000380 ||| D001281 ||| D007319 ||| D014012 ||| D004415 ||| D014581	Syncope ||| Vertigo ||| Depression ||| Pruritus ||| Agranulocytosis ||| Atrial Fibrillation ||| Sleep Initiation and Maintenance Disorders ||| Tinnitus ||| Dyspepsia ||| Urticaria
	CHEMBL58323	D011471	LACOSAMIDE	Prostatic Neoplasms	0	0.0311727	D013575 ||| D014717 ||| D003863 ||| D011537 ||| D000380 ||| D001281 ||| D007319 ||| D004415 ||| D014581	Syncope ||| Vertigo ||| Depression ||| Pruritus ||| Agranulocytosis ||| Atrial Fibrillation ||| Sleep Initiation and Maintenance Disorders ||| Dyspepsia ||| Urticaria
	CHEMBL58323	D000647	LACOSAMIDE	Amnesia	0	0.0450142	D013575 ||| D014717 ||| D003863 ||| D011537 ||| D000380 ||| D001281 ||| D007319 ||| D004415 ||| D014581	Syncope ||| Vertigo ||| Depression ||| Pruritus ||| Agranulocytosis ||| Atrial Fibrillation ||| Sleep Initiation and Maintenance Disorders ||| Dyspepsia ||| Urticaria
	CHEMBL58323	D007951	LACOSAMIDE	Leukemia, Myeloid	0	0.0739309	D013575 ||| D014717 ||| D003863 ||| D011537 ||| D000380 ||| D001281 ||| D007319 ||| D004415 ||| D014581	Syncope ||| Vertigo ||| Depression ||| Pruritus ||| Agranulocytosis ||| Atrial Fibrillation ||| Sleep Initiation and Maintenance Disorders ||| Dyspepsia ||| Urticaria
	CHEMBL58323	D000152	LACOSAMIDE	Acne Vulgaris	0	0.110531	D013575 ||| D014717 ||| D003863 ||| D011537 ||| D000380 ||| D001281 ||| D007319 ||| D004415 ||| D014581	Syncope ||| Vertigo ||| Depression ||| Pruritus ||| Agranulocytosis ||| Atrial Fibrillation ||| Sleep Initiation and Maintenance Disorders ||| Dyspepsia ||| Urticaria
	CHEMBL58323	D000740	LACOSAMIDE	Anemia	0	0.0654356	D013575 ||| D014717 ||| D003863 ||| D011537 ||| D000380 ||| D001281 ||| D007319 ||| D004415 ||| D014581	Syncope ||| Vertigo ||| Depression ||| Pruritus ||| Agranulocytosis ||| Atrial Fibrillation ||| Sleep Initiation and Maintenance Disorders ||| Dyspepsia ||| Urticaria
	CHEMBL58323	D001064	LACOSAMIDE	Appendicitis	0	0.0187466	D013575 ||| D014717 ||| D003863 ||| D011537 ||| D000380 ||| D001281 ||| D007319 ||| D004415 ||| D014581	Syncope ||| Vertigo ||| Depression ||| Pruritus ||| Agranulocytosis ||| Atrial Fibrillation ||| Sleep Initiation and Maintenance Disorders ||| Dyspepsia ||| Urticaria
	CHEMBL58323	D003248	LACOSAMIDE	Constipation	0	0.0497974	D013575 ||| D014717 ||| D003863 ||| D011537 ||| D000380 ||| D001281 ||| D007319 ||| D004415 ||| D014581	Syncope ||| Vertigo ||| Depression ||| Pruritus ||| Agranulocytosis ||| Atrial Fibrillation ||| Sleep Initiation and Maintenance Disorders ||| Dyspepsia ||| Urticaria
	CHEMBL58323	D015352	LACOSAMIDE	Dry Eye Syndromes	0	0.0283512	D013575 ||| D014717 ||| D003863 ||| D011537 ||| D000380 ||| D001281 ||| D007319 ||| D004415 ||| D014581	Syncope ||| Vertigo ||| Depression ||| Pruritus ||| Agranulocytosis ||| Atrial Fibrillation ||| Sleep Initiation and Maintenance Disorders ||| Dyspepsia ||| Urticaria
	CHEMBL58323	D004381	LACOSAMIDE	Duodenal Ulcer	0	0.0400688	D013575 ||| D014717 ||| D003863 ||| D011537 ||| D000380 ||| D001281 ||| D007319 ||| D004415 ||| D014581	Syncope ||| Vertigo ||| Depression ||| Pruritus ||| Agranulocytosis ||| Atrial Fibrillation ||| Sleep Initiation and Maintenance Disorders ||| Dyspepsia ||| Urticaria
	CHEMBL58323	D015837	LACOSAMIDE	Vestibular Diseases	0	0.0759247	D013575 ||| D014717 ||| D003863 ||| D011537 ||| D000380 ||| D001281 ||| D007319 ||| D004415 ||| D014581	Syncope ||| Vertigo ||| Depression ||| Pruritus ||| Agranulocytosis ||| Atrial Fibrillation ||| Sleep Initiation and Maintenance Disorders ||| Dyspepsia ||| Urticaria
	CHEMBL58323	D005705	LACOSAMIDE	Gallbladder Diseases	0	0.0537163	D013575 ||| D014717 ||| D003863 ||| D011537 ||| D000380 ||| D001281 ||| D007319 ||| D004415 ||| D014581	Syncope ||| Vertigo ||| Depression ||| Pruritus ||| Agranulocytosis ||| Atrial Fibrillation ||| Sleep Initiation and Maintenance Disorders ||| Dyspepsia ||| Urticaria
	CHEMBL58323	D006073	LACOSAMIDE	Gout	0	0.0300843	D013575 ||| D014717 ||| D003863 ||| D011537 ||| D000380 ||| D001281 ||| D007319 ||| D014012 ||| D004415 ||| D014581	Syncope ||| Vertigo ||| Depression ||| Pruritus ||| Agranulocytosis ||| Atrial Fibrillation ||| Sleep Initiation and Maintenance Disorders ||| Tinnitus ||| Dyspepsia ||| Urticaria
	CHEMBL58323	D001145	LACOSAMIDE	Arrhythmias, Cardiac	0	0.500763	D013575 ||| D014717 ||| D003863 ||| D011537 ||| D000380 ||| D001281 ||| D007319 ||| D004415 ||| D014581	Syncope ||| Vertigo ||| Depression ||| Pruritus ||| Agranulocytosis ||| Atrial Fibrillation ||| Sleep Initiation and Maintenance Disorders ||| Dyspepsia ||| Urticaria
	CHEMBL58323	D043183	LACOSAMIDE	Irritable Bowel Syndrome	0	0.125223	D013575 ||| D014717 ||| D003863 ||| D011537 ||| D000380 ||| D001281 ||| D007319 ||| D004415 ||| D014581	Syncope ||| Vertigo ||| Depression ||| Pruritus ||| Agranulocytosis ||| Atrial Fibrillation ||| Sleep Initiation and Maintenance Disorders ||| Dyspepsia ||| Urticaria
	CHEMBL58323	D001851	LACOSAMIDE	Bone Diseases, Metabolic	0	0.0513545	D013575 ||| D014717 ||| D003863 ||| D011537 ||| D000380 ||| D001281 ||| D007319 ||| D004415 ||| D014581	Syncope ||| Vertigo ||| Depression ||| Pruritus ||| Agranulocytosis ||| Atrial Fibrillation ||| Sleep Initiation and Maintenance Disorders ||| Dyspepsia ||| Urticaria
	CHEMBL58323	D010024	LACOSAMIDE	Osteoporosis	0	0.0727156	D013575 ||| D014717 ||| D003863 ||| D011537 ||| D000380 ||| D001281 ||| D007319 ||| D004415 ||| D014581	Syncope ||| Vertigo ||| Depression ||| Pruritus ||| Agranulocytosis ||| Atrial Fibrillation ||| Sleep Initiation and Maintenance Disorders ||| Dyspepsia ||| Urticaria
	CHEMBL58323	D009443	LACOSAMIDE	Neuritis	0	0.104361	D013575 ||| D014717 ||| D003863 ||| D011537 ||| D000380 ||| D001281 ||| D007319 ||| D004415 ||| D014581	Syncope ||| Vertigo ||| Depression ||| Pruritus ||| Agranulocytosis ||| Atrial Fibrillation ||| Sleep Initiation and Maintenance Disorders ||| Dyspepsia ||| Urticaria
	CHEMBL58323	D010538	LACOSAMIDE	Peritonitis	0	0.0757817	D013575 ||| D014717 ||| D003863 ||| D011537 ||| D000380 ||| D001281 ||| D007319 ||| D004415 ||| D014581	Syncope ||| Vertigo ||| Depression ||| Pruritus ||| Agranulocytosis ||| Atrial Fibrillation ||| Sleep Initiation and Maintenance Disorders ||| Dyspepsia ||| Urticaria
	CHEMBL58323	D010998	LACOSAMIDE	Pleurisy	0	0.0627839	D013575 ||| D014717 ||| D003863 ||| D011537 ||| D000380 ||| D001281 ||| D007319 ||| D004415 ||| D014581	Syncope ||| Vertigo ||| Depression ||| Pruritus ||| Agranulocytosis ||| Atrial Fibrillation ||| Sleep Initiation and Maintenance Disorders ||| Dyspepsia ||| Urticaria
	CHEMBL58323	D011565	LACOSAMIDE	Psoriasis	0	0.0326787	D013575 ||| D014717 ||| D003863 ||| D011537 ||| D000380 ||| D001281 ||| D007319 ||| D004415 ||| D014581	Syncope ||| Vertigo ||| Depression ||| Pruritus ||| Agranulocytosis ||| Atrial Fibrillation ||| Sleep Initiation and Maintenance Disorders ||| Dyspepsia ||| Urticaria
	CHEMBL58323	D012163	LACOSAMIDE	Retinal Detachment	0	0.0249782	D013575 ||| D014717 ||| D003863 ||| D011537 ||| D000380 ||| D001281 ||| D007319 ||| D004415 ||| D014581	Syncope ||| Vertigo ||| Depression ||| Pruritus ||| Agranulocytosis ||| Atrial Fibrillation ||| Sleep Initiation and Maintenance Disorders ||| Dyspepsia ||| Urticaria
	CHEMBL58323	D012393	LACOSAMIDE	Rosacea	0	0.0508588	D013575 ||| D014717 ||| D003863 ||| D011537 ||| D000380 ||| D001281 ||| D007319 ||| D004415 ||| D014581	Syncope ||| Vertigo ||| Depression ||| Pruritus ||| Agranulocytosis ||| Atrial Fibrillation ||| Sleep Initiation and Maintenance Disorders ||| Dyspepsia ||| Urticaria
	CHEMBL58323	D006042	LACOSAMIDE	Goiter	0	0.0182348	D013575 ||| D014717 ||| D003863 ||| D011537 ||| D000380 ||| D001281 ||| D007319 ||| D004415 ||| D014581	Syncope ||| Vertigo ||| Depression ||| Pruritus ||| Agranulocytosis ||| Atrial Fibrillation ||| Sleep Initiation and Maintenance Disorders ||| Dyspepsia ||| Urticaria
	CHEMBL58323	D002546	LACOSAMIDE	Ischemic Attack, Transient	0	0.0855341	D013575 ||| D014717 ||| D003863 ||| D011537 ||| D000380 ||| D001281 ||| D007319 ||| D004415 ||| D014581	Syncope ||| Vertigo ||| Depression ||| Pruritus ||| Agranulocytosis ||| Atrial Fibrillation ||| Sleep Initiation and Maintenance Disorders ||| Dyspepsia ||| Urticaria
	CHEMBL58323	D000083242	LACOSAMIDE	Ischemic Stroke	0	0.073261	D013575 ||| D014717 ||| D003863 ||| D011537 ||| D000380 ||| D001281 ||| D007319 ||| D004415 ||| D014581	Syncope ||| Vertigo ||| Depression ||| Pruritus ||| Agranulocytosis ||| Atrial Fibrillation ||| Sleep Initiation and Maintenance Disorders ||| Dyspepsia ||| Urticaria
	CHEMBL58323	D012891	LACOSAMIDE	Sleep Apnea Syndromes	0	0.0388586	D013575 ||| D014717 ||| D003863 ||| D011537 ||| D000380 ||| D001281 ||| D007319 ||| D004415 ||| D014581	Syncope ||| Vertigo ||| Depression ||| Pruritus ||| Agranulocytosis ||| Atrial Fibrillation ||| Sleep Initiation and Maintenance Disorders ||| Dyspepsia ||| Urticaria
	CHEMBL58323	D013921	LACOSAMIDE	Thrombocytopenia	0	0.0181474	D013575 ||| D014717 ||| D003863 ||| D011537 ||| D000380 ||| D001281 ||| D007319 ||| D004415 ||| D014581	Syncope ||| Vertigo ||| Depression ||| Pruritus ||| Agranulocytosis ||| Atrial Fibrillation ||| Sleep Initiation and Maintenance Disorders ||| Dyspepsia ||| Urticaria
	CHEMBL58323	D015179	LACOSAMIDE	Colorectal Neoplasms	0	0.0209523	D014717 ||| D003863 ||| D001281 ||| D007319 ||| D014012 ||| D014581	Vertigo ||| Depression ||| Atrial Fibrillation ||| Sleep Initiation and Maintenance Disorders ||| Tinnitus ||| Urticaria
	CHEMBL58323	D006627	LACOSAMIDE	Hirschsprung Disease	0	0.0336253	D014717 ||| D003863 ||| D001281 ||| D007319 ||| D014581	Vertigo ||| Depression ||| Atrial Fibrillation ||| Sleep Initiation and Maintenance Disorders ||| Urticaria
	CHEMBL58323	D013964	LACOSAMIDE	Thyroid Neoplasms	0	0.085086	D014717 ||| D003863 ||| D001281 ||| D007319 ||| D014581	Vertigo ||| Depression ||| Atrial Fibrillation ||| Sleep Initiation and Maintenance Disorders ||| Urticaria
	CHEMBL58323	D010001	LACOSAMIDE	Osteitis Deformans	0	0.0694954	D014717 ||| D003863 ||| D001281 ||| D007319 ||| D014581	Vertigo ||| Depression ||| Atrial Fibrillation ||| Sleep Initiation and Maintenance Disorders ||| Urticaria
	CHEMBL58323	D007018	LACOSAMIDE	Hypopituitarism	0	0.0744357	D014717 ||| D003863 ||| D001281 ||| D007319 ||| D014581	Vertigo ||| Depression ||| Atrial Fibrillation ||| Sleep Initiation and Maintenance Disorders ||| Urticaria
	CHEMBL58323	D020246	LACOSAMIDE	Venous Thrombosis	0	0.0225078	D014717 ||| D003863 ||| D001281 ||| D007319 ||| D014581	Vertigo ||| Depression ||| Atrial Fibrillation ||| Sleep Initiation and Maintenance Disorders ||| Urticaria
	CHEMBL58323	D000075224	LACOSAMIDE	Cardiac Conduction System Disease	0	0.0795079	D013575 ||| D014717 ||| D003863 ||| D011537 ||| D000380 ||| D001281 ||| D007319 ||| D004415 ||| D014581	Syncope ||| Vertigo ||| Depression ||| Pruritus ||| Agranulocytosis ||| Atrial Fibrillation ||| Sleep Initiation and Maintenance Disorders ||| Dyspepsia ||| Urticaria
	CHEMBL58323	D003731	LACOSAMIDE	Dental Caries	0	0.0640638	D013575 ||| D014717 ||| D003863 ||| D011537 ||| D000380 ||| D001281 ||| D007319 ||| D004415 ||| D014581	Syncope ||| Vertigo ||| Depression ||| Pruritus ||| Agranulocytosis ||| Atrial Fibrillation ||| Sleep Initiation and Maintenance Disorders ||| Dyspepsia ||| Urticaria
	CHEMBL58323	D005242	LACOSAMIDE	Fecal Incontinence	0	0.046088	D013575 ||| D014717 ||| D003863 ||| D011537 ||| D000380 ||| D001281 ||| D007319 ||| D004415 ||| D014581	Syncope ||| Vertigo ||| Depression ||| Pruritus ||| Agranulocytosis ||| Atrial Fibrillation ||| Sleep Initiation and Maintenance Disorders ||| Dyspepsia ||| Urticaria
	CHEMBL58323	D016055	LACOSAMIDE	Urinary Retention	0	0.103584	D013575 ||| D014717 ||| D003863 ||| D011537 ||| D000380 ||| D001281 ||| D007319 ||| D004415 ||| D014581	Syncope ||| Vertigo ||| Depression ||| Pruritus ||| Agranulocytosis ||| Atrial Fibrillation ||| Sleep Initiation and Maintenance Disorders ||| Dyspepsia ||| Urticaria
	CHEMBL58323	D011141	LACOSAMIDE	Polyuria	0	0.0469594	D013575 ||| D014717 ||| D003863 ||| D011537 ||| D000380 ||| D001281 ||| D007319 ||| D004415 ||| D014581	Syncope ||| Vertigo ||| Depression ||| Pruritus ||| Agranulocytosis ||| Atrial Fibrillation ||| Sleep Initiation and Maintenance Disorders ||| Dyspepsia ||| Urticaria
	CHEMBL58323	D007762	LACOSAMIDE	Labyrinthitis	0	0.0379711	D013575 ||| D014717 ||| D003863 ||| D011537 ||| D000380 ||| D001281 ||| D007319 ||| D004415 ||| D014581	Syncope ||| Vertigo ||| Depression ||| Pruritus ||| Agranulocytosis ||| Atrial Fibrillation ||| Sleep Initiation and Maintenance Disorders ||| Dyspepsia ||| Urticaria
	CHEMBL58323	D012878	LACOSAMIDE	Skin Neoplasms	0	0.0402084	D013575 ||| D014717 ||| D003863 ||| D011537 ||| D000380 ||| D001281 ||| D007319 ||| D004415 ||| D014581	Syncope ||| Vertigo ||| Depression ||| Pruritus ||| Agranulocytosis ||| Atrial Fibrillation ||| Sleep Initiation and Maintenance Disorders ||| Dyspepsia ||| Urticaria
	CHEMBL58323	D009260	LACOSAMIDE	Nail Diseases	0	0.0530006	D013575 ||| D014717 ||| D003863 ||| D011537 ||| D000380 ||| D001281 ||| D007319 ||| D004415 ||| D014581	Syncope ||| Vertigo ||| Depression ||| Pruritus ||| Agranulocytosis ||| Atrial Fibrillation ||| Sleep Initiation and Maintenance Disorders ||| Dyspepsia ||| Urticaria
	CHEMBL58323	D016491	LACOSAMIDE	Peripheral Vascular Diseases	0	0.0471399	D013575 ||| D014717 ||| D003863 ||| D011537 ||| D000380 ||| D001281 ||| D007319 ||| D004415 ||| D014581	Syncope ||| Vertigo ||| Depression ||| Pruritus ||| Agranulocytosis ||| Atrial Fibrillation ||| Sleep Initiation and Maintenance Disorders ||| Dyspepsia ||| Urticaria
	CHEMBL58323	D011111	LACOSAMIDE	Polymyalgia Rheumatica	0	0.0485998	D013575 ||| D014717 ||| D003863 ||| D011537 ||| D000380 ||| D001281 ||| D007319 ||| D004415 ||| D014581	Syncope ||| Vertigo ||| Depression ||| Pruritus ||| Agranulocytosis ||| Atrial Fibrillation ||| Sleep Initiation and Maintenance Disorders ||| Dyspepsia ||| Urticaria
	CHEMBL58323	D013118	LACOSAMIDE	Spinal Cord Diseases	0	0.0430226	D013575 ||| D014717 ||| D003863 ||| D011537 ||| D000380 ||| D001281 ||| D007319 ||| D004415 ||| D014581	Syncope ||| Vertigo ||| Depression ||| Pruritus ||| Agranulocytosis ||| Atrial Fibrillation ||| Sleep Initiation and Maintenance Disorders ||| Dyspepsia ||| Urticaria
	CHEMBL58323	D014581	LACOSAMIDE	Urticaria	1	0.109068	D013575 ||| D014717 ||| D003863 ||| D011537 ||| D000380 ||| D001281 ||| D007319 ||| D004415	Syncope ||| Vertigo ||| Depression ||| Pruritus ||| Agranulocytosis ||| Atrial Fibrillation ||| Sleep Initiation and Maintenance Disorders ||| Dyspepsia
	CHEMBL58323	D014648	LACOSAMIDE	Varicose Veins	0	0.0967601	D013575 ||| D014717 ||| D003863 ||| D011537 ||| D000380 ||| D001281 ||| D007319 ||| D004415 ||| D014581	Syncope ||| Vertigo ||| Depression ||| Pruritus ||| Agranulocytosis ||| Atrial Fibrillation ||| Sleep Initiation and Maintenance Disorders ||| Dyspepsia ||| Urticaria
	CHEMBL58323	D010031	LACOSAMIDE	Otitis	0	0.0851047	D013575 ||| D014717 ||| D003863 ||| D011537 ||| D000380 ||| D001281 ||| D007319 ||| D004415 ||| D014581	Syncope ||| Vertigo ||| Depression ||| Pruritus ||| Agranulocytosis ||| Atrial Fibrillation ||| Sleep Initiation and Maintenance Disorders ||| Dyspepsia ||| Urticaria
	CHEMBL58323	D019966	LACOSAMIDE	Substance-Related Disorders	0	0.0375626	D013575 ||| D014717 ||| D003863 ||| D011537 ||| D000380 ||| D001281 ||| D007319 ||| D004415 ||| D014581	Syncope ||| Vertigo ||| Depression ||| Pruritus ||| Agranulocytosis ||| Atrial Fibrillation ||| Sleep Initiation and Maintenance Disorders ||| Dyspepsia ||| Urticaria
	CHEMBL58323	D015155	LACOSAMIDE	Esophageal Spasm, Diffuse	0	0.0598741	D013575 ||| D014717 ||| D003863 ||| D011537 ||| D000380 ||| D001281 ||| D007319 ||| D004415 ||| D014581	Syncope ||| Vertigo ||| Depression ||| Pruritus ||| Agranulocytosis ||| Atrial Fibrillation ||| Sleep Initiation and Maintenance Disorders ||| Dyspepsia ||| Urticaria
	CHEMBL2009089	D001289	SELENIOUS ACID	Attention Deficit Disorder with Hyperactivity	0	0.0150972	D011655	Pulmonary Embolism
	CHEMBL2009089	D001008	SELENIOUS ACID	Anxiety Disorders	0	0.0050374	D011655	Pulmonary Embolism
	CHEMBL2009089	D013313	SELENIOUS ACID	Stress Disorders, Post-Traumatic	0	0.0203195	D011655	Pulmonary Embolism
	CHEMBL2009089	D000856	SELENIOUS ACID	Anorexia Nervosa	0	0.099835	D011655	Pulmonary Embolism
	CHEMBL2009089	D015228	SELENIOUS ACID	Hypertriglyceridemia	0	0.0410355	D011655	Pulmonary Embolism
	CHEMBL2009089	D003324	SELENIOUS ACID	Coronary Artery Disease	0	0.0644042	D011655	Pulmonary Embolism
	CHEMBL2009089	D009765	SELENIOUS ACID	Obesity	0	0.0351412	D011655	Pulmonary Embolism
	CHEMBL2009089	D010300	SELENIOUS ACID	Parkinson Disease	0	0.0302707	D011655	Pulmonary Embolism
	CHEMBL2009089	D013771	SELENIOUS ACID	Tetralogy of Fallot	0	0.018675	D011655	Pulmonary Embolism
	CHEMBL2009089	D001172	SELENIOUS ACID	Arthritis, Rheumatoid	0	0.0387523	D011655	Pulmonary Embolism
	CHEMBL2009089	D003424	SELENIOUS ACID	Crohn Disease	0	0.0236919	D011655	Pulmonary Embolism
	CHEMBL2009089	D003093	SELENIOUS ACID	Colitis, Ulcerative	0	0.0885318	D011655	Pulmonary Embolism
	CHEMBL2009089	D015212	SELENIOUS ACID	Inflammatory Bowel Diseases	0	0.016781	D011655	Pulmonary Embolism
	CHEMBL2009089	D002761	SELENIOUS ACID	Cholangitis	0	0.0829938	D011655	Pulmonary Embolism
	CHEMBL2009089	D017098	SELENIOUS ACID	IgA Deficiency	0	0.0709856	D011655	Pulmonary Embolism
	CHEMBL2009089	D008268	SELENIOUS ACID	Macular Degeneration	0	0.0187015	D011655	Pulmonary Embolism
	CHEMBL2009089	D034381	SELENIOUS ACID	Hearing Loss	0	0.0202056	D011655	Pulmonary Embolism
	CHEMBL2009089	D000505	SELENIOUS ACID	Alopecia	0	0.0215244	D011655	Pulmonary Embolism
	CHEMBL2009089	D019226	SELENIOUS ACID	Oral Ulcer	0	0.0290016	D011655	Pulmonary Embolism
	CHEMBL2009089	D000787	SELENIOUS ACID	Angina Pectoris	0	0.0928698	D011655	Pulmonary Embolism
	CHEMBL2009089	D065631	SELENIOUS ACID	Rhinitis, Allergic	0	0.13396	D011655	Pulmonary Embolism
	CHEMBL2009089	D001249	SELENIOUS ACID	Asthma	0	0.0121063	D011655	Pulmonary Embolism
	CHEMBL2009089	D005764	SELENIOUS ACID	Gastroesophageal Reflux	0	0.110718	D011655	Pulmonary Embolism
	CHEMBL2009089	D007037	SELENIOUS ACID	Hypothyroidism	0	0.0395489	D011655	Pulmonary Embolism
	CHEMBL2009089	D008881	SELENIOUS ACID	Migraine Disorders	0	0.0378961	D011655	Pulmonary Embolism
	CHEMBL2009089	D004485	SELENIOUS ACID	Eczema	0	0.0385436	D011655	Pulmonary Embolism
	CHEMBL2009089	D006937	SELENIOUS ACID	Hypercholesterolemia	0	0.00860559	D011655	Pulmonary Embolism
	CHEMBL2009089	D012626	SELENIOUS ACID	Sebaceous Gland Neoplasms	0	0.0373707	D011655	Pulmonary Embolism
	CHEMBL2009089	D001943	SELENIOUS ACID	Breast Neoplasms	0	0.0330581	D011655	Pulmonary Embolism
	CHEMBL2009089	D002280	SELENIOUS ACID	Carcinoma, Basal Cell	0	0.044591	D011655	Pulmonary Embolism
	CHEMBL2009089	D000230	SELENIOUS ACID	Adenocarcinoma	0	0.105954	D011655	Pulmonary Embolism
	CHEMBL2009089	D002386	SELENIOUS ACID	Cataract	0	0.0148614	D011655	Pulmonary Embolism
	CHEMBL2009089	D006552	SELENIOUS ACID	Hernia, Inguinal	0	0.0693267	D011655	Pulmonary Embolism
	CHEMBL2009089	D012005	SELENIOUS ACID	Rectal Prolapse	0	0.0241926	D011655	Pulmonary Embolism
	CHEMBL2009089	D014029	SELENIOUS ACID	Tobacco Use Disorder	0	0.326038	D011655	Pulmonary Embolism
	CHEMBL2009089	D009203	SELENIOUS ACID	Myocardial Infarction	0	0.0554125	D011655	Pulmonary Embolism
	CHEMBL2009089	D005756	SELENIOUS ACID	Gastritis	0	0.0832992	D011655	Pulmonary Embolism
	CHEMBL2009089	D006548	SELENIOUS ACID	Hernia, Diaphragmatic	0	0.0332735	D011655	Pulmonary Embolism
	CHEMBL2009089	D000076385	SELENIOUS ACID	Diverticular Diseases	0	0.0674337	D011655	Pulmonary Embolism
	CHEMBL2009089	D007319	SELENIOUS ACID	Sleep Initiation and Maintenance Disorders	0	0.013453	D011655	Pulmonary Embolism
	CHEMBL2009089	D009290	SELENIOUS ACID	Narcolepsy	0	0.0741067	D011655	Pulmonary Embolism
	CHEMBL2009089	D003922	SELENIOUS ACID	Diabetes Mellitus, Type 1	0	0.0351432	D011655	Pulmonary Embolism
	CHEMBL2009089	D002446	SELENIOUS ACID	Celiac Disease	0	0.0346573	D011655	Pulmonary Embolism
	CHEMBL2009089	D008105	SELENIOUS ACID	Liver Cirrhosis, Biliary	0	0.028301	D011655	Pulmonary Embolism
	CHEMBL2009089	D014820	SELENIOUS ACID	Vitiligo	0	0.00848771	D011655	Pulmonary Embolism
	CHEMBL2009089	D009798	SELENIOUS ACID	Ocular Hypertension	0	0.179802	D011655	Pulmonary Embolism
	CHEMBL2009089	D009447	SELENIOUS ACID	Neuroblastoma	0	0.0270655	D011655	Pulmonary Embolism
	CHEMBL2009089	D012559	SELENIOUS ACID	Schizophrenia	0	0.0443762	D011655	Pulmonary Embolism
	CHEMBL2009089	D000690	SELENIOUS ACID	Amyotrophic Lateral Sclerosis	0	0.0142275	D011655	Pulmonary Embolism
	CHEMBL2009089	D008180	SELENIOUS ACID	Lupus Erythematosus, Systemic	0	0.0276864	D011655	Pulmonary Embolism
	CHEMBL2009089	D000437	SELENIOUS ACID	Alcoholism	0	0.0465565	D011655	Pulmonary Embolism
	CHEMBL2009089	D000067877	SELENIOUS ACID	Autism Spectrum Disorder	0	0.0269614	D011655	Pulmonary Embolism
	CHEMBL2009089	D001714	SELENIOUS ACID	Bipolar Disorder	0	0.024359	D011655	Pulmonary Embolism
	CHEMBL2009089	D009771	SELENIOUS ACID	Obsessive-Compulsive Disorder	0	0.0995775	D011655	Pulmonary Embolism
	CHEMBL2009089	D003924	SELENIOUS ACID	Diabetes Mellitus, Type 2	0	0.0504894	D011655	Pulmonary Embolism
	CHEMBL2009089	D000544	SELENIOUS ACID	Alzheimer Disease	0	0.0281728	D011655	Pulmonary Embolism
	CHEMBL2009089	D004827	SELENIOUS ACID	Epilepsy	0	0.0395415	D011655	Pulmonary Embolism
	CHEMBL2009089	D005901	SELENIOUS ACID	Glaucoma	0	0.0866117	D011655	Pulmonary Embolism
	CHEMBL2009089	D051436	SELENIOUS ACID	Renal Insufficiency, Chronic	0	0.0210423	D011655	Pulmonary Embolism
	CHEMBL2009089	D013167	SELENIOUS ACID	Spondylitis, Ankylosing	0	0.0681068	D011655	Pulmonary Embolism
	CHEMBL2009089	D003863	SELENIOUS ACID	Depression	0	0.0352711	D011655	Pulmonary Embolism
	CHEMBL2009089	D010003	SELENIOUS ACID	Osteoarthritis	0	0.0762314	D011655	Pulmonary Embolism
	CHEMBL2009089	D000419	SELENIOUS ACID	Albuminuria	0	0.0592657	D011655	Pulmonary Embolism
	CHEMBL2009089	D001281	SELENIOUS ACID	Atrial Fibrillation	0	0.0171562	D011655	Pulmonary Embolism
	CHEMBL2009089	D006973	SELENIOUS ACID	Hypertension	0	0.0177493	D011655	Pulmonary Embolism
	CHEMBL2009089	D006327	SELENIOUS ACID	Heart Block	0	0.0401878	D011655	Pulmonary Embolism
	CHEMBL2009089	D055623	SELENIOUS ACID	Keratosis, Actinic	0	0.0546307	D011655	Pulmonary Embolism
	CHEMBL2009089	D001991	SELENIOUS ACID	Bronchitis	0	0.0421097	D011655	Pulmonary Embolism
	CHEMBL2009089	D008175	SELENIOUS ACID	Lung Neoplasms	0	0.00923814	D011655	Pulmonary Embolism
	CHEMBL2009089	D008545	SELENIOUS ACID	Melanoma	0	0.0262696	D011655	Pulmonary Embolism
	CHEMBL2009089	D008228	SELENIOUS ACID	Lymphoma, Non-Hodgkin	0	0.025763	D011655	Pulmonary Embolism
	CHEMBL2009089	D002294	SELENIOUS ACID	Carcinoma, Squamous Cell	0	0.0265265	D011655	Pulmonary Embolism
	CHEMBL2009089	D002349	SELENIOUS ACID	Carpal Tunnel Syndrome	0	0.061493	D011655	Pulmonary Embolism
	CHEMBL2009089	D016883	SELENIOUS ACID	Diabetic Ketoacidosis	0	0.039251	D011655	Pulmonary Embolism
	CHEMBL2009089	D001749	SELENIOUS ACID	Urinary Bladder Neoplasms	0	0.0174783	D011655	Pulmonary Embolism
	CHEMBL2009089	D007889	SELENIOUS ACID	Leiomyoma	0	0.0154362	D011655	Pulmonary Embolism
	CHEMBL2009089	D018798	SELENIOUS ACID	Anemia, Iron-Deficiency	0	0.0375944	D011655	Pulmonary Embolism
	CHEMBL2009089	D000380	SELENIOUS ACID	Agranulocytosis	0	0.0694811	D011655	Pulmonary Embolism
	CHEMBL2009089	D012893	SELENIOUS ACID	Sleep Wake Disorders	0	0.0217701	D011655	Pulmonary Embolism
	CHEMBL2009089	D006429	SELENIOUS ACID	Hemiplegia	0	0.0307118	D011655	Pulmonary Embolism
	CHEMBL2009089	D009202	SELENIOUS ACID	Cardiomyopathies	0	0.0372538	D011655	Pulmonary Embolism
	CHEMBL2009089	D013345	SELENIOUS ACID	Subarachnoid Hemorrhage	0	0.0255945	D011655	Pulmonary Embolism
	CHEMBL2009089	D002543	SELENIOUS ACID	Cerebral Hemorrhage	0	0.0139926	D011655	Pulmonary Embolism
	CHEMBL2009089	D002544	SELENIOUS ACID	Cerebral Infarction	0	0.0381039	D011655	Pulmonary Embolism
	CHEMBL2009089	D050197	SELENIOUS ACID	Arteriosclerosis	0	0.0683998	D011655	Pulmonary Embolism
	CHEMBL2009089	D010689	SELENIOUS ACID	Phlebitis	0	0.238167	D011655	Pulmonary Embolism
	CHEMBL2009089	D006484	SELENIOUS ACID	Hemorrhoids	0	0.308154	D011655	Pulmonary Embolism
	CHEMBL2009089	D007022	SELENIOUS ACID	Hypotension	0	0.0492986	D011655	Pulmonary Embolism
	CHEMBL2009089	D012852	SELENIOUS ACID	Sinusitis	0	0.0374521	D011655	Pulmonary Embolism
	CHEMBL2009089	D010996	SELENIOUS ACID	Pleural Effusion	0	0.067675	D011655	Pulmonary Embolism
	CHEMBL2009089	D011030	SELENIOUS ACID	Pneumothorax	0	0.0436407	D011655	Pulmonary Embolism
	CHEMBL2009089	D014060	SELENIOUS ACID	Tongue Diseases	0	0.0382301	D011655	Pulmonary Embolism
	CHEMBL2009089	D004941	SELENIOUS ACID	Esophagitis	0	0.0528801	D011655	Pulmonary Embolism
	CHEMBL2009089	D013276	SELENIOUS ACID	Stomach Ulcer	0	0.044451	D011655	Pulmonary Embolism
	CHEMBL2009089	D004415	SELENIOUS ACID	Dyspepsia	0	0.0254545	D011655	Pulmonary Embolism
	CHEMBL2009089	D002769	SELENIOUS ACID	Cholelithiasis	0	0.0987929	D011655	Pulmonary Embolism
	CHEMBL2009089	D002764	SELENIOUS ACID	Cholecystitis	0	0.0572397	D011655	Pulmonary Embolism
	CHEMBL2009089	D010195	SELENIOUS ACID	Pancreatitis	0	0.0324411	D011655	Pulmonary Embolism
	CHEMBL2009089	D008286	SELENIOUS ACID	Malabsorption Syndromes	0	0.140462	D011655	Pulmonary Embolism
	CHEMBL2009089	D002481	SELENIOUS ACID	Cellulitis	0	0.117467	D011655	Pulmonary Embolism
	CHEMBL2009089	D011537	SELENIOUS ACID	Pruritus	0	0.0578473	D011655	Pulmonary Embolism
	CHEMBL2009089	D008010	SELENIOUS ACID	Lichen Planus	0	0.0178351	D011655	Pulmonary Embolism
	CHEMBL2009089	D017492	SELENIOUS ACID	Keratosis, Seborrheic	0	0.0266036	D011655	Pulmonary Embolism
	CHEMBL2009089	D011704	SELENIOUS ACID	Pyelonephritis	0	0.0108687	D011655	Pulmonary Embolism
	CHEMBL2009089	D058186	SELENIOUS ACID	Acute Kidney Injury	0	0.015095	D011655	Pulmonary Embolism
	CHEMBL2009089	D007676	SELENIOUS ACID	Kidney Failure, Chronic	0	0.0181054	D011655	Pulmonary Embolism
	CHEMBL2009089	D003556	SELENIOUS ACID	Cystitis	0	0.0237234	D011655	Pulmonary Embolism
	CHEMBL2009089	D011470	SELENIOUS ACID	Prostatic Hyperplasia	0	0.0757924	D011655	Pulmonary Embolism
	CHEMBL2009089	D011472	SELENIOUS ACID	Prostatitis	0	0.0245878	D011655	Pulmonary Embolism
	CHEMBL2009089	D005348	SELENIOUS ACID	Fibrocystic Breast Disease	0	0.0429543	D011655	Pulmonary Embolism
	CHEMBL2009089	D006177	SELENIOUS ACID	Gynecomastia	0	0.0118004	D011655	Pulmonary Embolism
	CHEMBL2009089	D004715	SELENIOUS ACID	Endometriosis	0	0.0318395	D011655	Pulmonary Embolism
	CHEMBL2009089	D003680	SELENIOUS ACID	Deglutition Disorders	0	0.066858	D011655	Pulmonary Embolism
	CHEMBL2009089	D001201	SELENIOUS ACID	Ascites	0	0.0198482	D011655	Pulmonary Embolism
	CHEMBL2009089	D005076	SELENIOUS ACID	Exanthema	0	0.0350209	D011655	Pulmonary Embolism
	CHEMBL2009089	D014717	SELENIOUS ACID	Vertigo	0	0.0493442	D011655	Pulmonary Embolism
	CHEMBL2009089	D013575	SELENIOUS ACID	Syncope	0	0.106983	D011655	Pulmonary Embolism
	CHEMBL2009089	D007766	SELENIOUS ACID	Lacrimal Apparatus Diseases	0	0.0484539	D011655	Pulmonary Embolism
	CHEMBL2009089	D006471	SELENIOUS ACID	Gastrointestinal Hemorrhage	0	0.0485446	D011655	Pulmonary Embolism
	CHEMBL2009089	D010437	SELENIOUS ACID	Peptic Ulcer	0	0.0288121	D011655	Pulmonary Embolism
	CHEMBL2009089	D005921	SELENIOUS ACID	Glomerulonephritis	0	0.03102	D011655	Pulmonary Embolism
	CHEMBL2009089	D006333	SELENIOUS ACID	Heart Failure	0	0.0714341	D011655	Pulmonary Embolism
	CHEMBL2009089	D006547	SELENIOUS ACID	Hernia	0	0.050257	D011655	Pulmonary Embolism
	CHEMBL2009089	D006689	SELENIOUS ACID	Hodgkin Disease	0	0.035334	D011655	Pulmonary Embolism
	CHEMBL2009089	D008113	SELENIOUS ACID	Liver Neoplasms	0	0.0140495	D011655	Pulmonary Embolism
	CHEMBL2009089	D010051	SELENIOUS ACID	Ovarian Neoplasms	0	0.248953	D011655	Pulmonary Embolism
	CHEMBL2009089	D011471	SELENIOUS ACID	Prostatic Neoplasms	0	0.040036	D011655	Pulmonary Embolism
	CHEMBL2009089	D000647	SELENIOUS ACID	Amnesia	0	0.0145666	D011655	Pulmonary Embolism
	CHEMBL2009089	D007951	SELENIOUS ACID	Leukemia, Myeloid	0	0.04942	D011655	Pulmonary Embolism
	CHEMBL2009089	D000152	SELENIOUS ACID	Acne Vulgaris	0	0.0230724	D011655	Pulmonary Embolism
	CHEMBL2009089	D000740	SELENIOUS ACID	Anemia	0	0.0641993	D011655	Pulmonary Embolism
	CHEMBL2009089	D001064	SELENIOUS ACID	Appendicitis	0	0.0289255	D011655	Pulmonary Embolism
	CHEMBL2009089	D003248	SELENIOUS ACID	Constipation	0	0.0631204	D011655	Pulmonary Embolism
	CHEMBL2009089	D015352	SELENIOUS ACID	Dry Eye Syndromes	0	0.0171801	D011655	Pulmonary Embolism
	CHEMBL2009089	D004381	SELENIOUS ACID	Duodenal Ulcer	0	0.00859867	D011655	Pulmonary Embolism
	CHEMBL2009089	D015837	SELENIOUS ACID	Vestibular Diseases	0	0.132458	D011655	Pulmonary Embolism
	CHEMBL2009089	D005705	SELENIOUS ACID	Gallbladder Diseases	0	0.0230555	D011655	Pulmonary Embolism
	CHEMBL2009089	D006073	SELENIOUS ACID	Gout	0	0.045076	D011655	Pulmonary Embolism
	CHEMBL2009089	D001145	SELENIOUS ACID	Arrhythmias, Cardiac	0	0.0697624	D011655	Pulmonary Embolism
	CHEMBL2009089	D043183	SELENIOUS ACID	Irritable Bowel Syndrome	0	0.041271	D011655	Pulmonary Embolism
	CHEMBL2009089	D001851	SELENIOUS ACID	Bone Diseases, Metabolic	0	0.0541606	D011655	Pulmonary Embolism
	CHEMBL2009089	D010024	SELENIOUS ACID	Osteoporosis	0	0.0338924	D011655	Pulmonary Embolism
	CHEMBL2009089	D009443	SELENIOUS ACID	Neuritis	0	0.0730689	D011655	Pulmonary Embolism
	CHEMBL2009089	D010538	SELENIOUS ACID	Peritonitis	0	0.0235221	D011655	Pulmonary Embolism
	CHEMBL2009089	D010998	SELENIOUS ACID	Pleurisy	0	0.0317992	D011655	Pulmonary Embolism
	CHEMBL2009089	D011565	SELENIOUS ACID	Psoriasis	0	0.00329868	D011655	Pulmonary Embolism
	CHEMBL2009089	D012163	SELENIOUS ACID	Retinal Detachment	0	0.0374821	D011655	Pulmonary Embolism
	CHEMBL2009089	D012393	SELENIOUS ACID	Rosacea	0	0.0295542	D011655	Pulmonary Embolism
	CHEMBL2009089	D006042	SELENIOUS ACID	Goiter	0	0.0514646	D011655	Pulmonary Embolism
	CHEMBL2009089	D002546	SELENIOUS ACID	Ischemic Attack, Transient	0	0.0144614	D011655	Pulmonary Embolism
	CHEMBL2009089	D000083242	SELENIOUS ACID	Ischemic Stroke	0	0.123206	D011655	Pulmonary Embolism
	CHEMBL2009089	D012891	SELENIOUS ACID	Sleep Apnea Syndromes	0	0.03758	D011655	Pulmonary Embolism
	CHEMBL2009089	D013921	SELENIOUS ACID	Thrombocytopenia	0	0.0345105	D011655	Pulmonary Embolism
	CHEMBL2009089	D015179	SELENIOUS ACID	Colorectal Neoplasms	0	0.106564	D011655	Pulmonary Embolism
	CHEMBL2009089	D006627	SELENIOUS ACID	Hirschsprung Disease	0	0.053289	D011655	Pulmonary Embolism
	CHEMBL2009089	D013964	SELENIOUS ACID	Thyroid Neoplasms	0	0.0578215	D011655	Pulmonary Embolism
	CHEMBL2009089	D010001	SELENIOUS ACID	Osteitis Deformans	0	0.0184553	D011655	Pulmonary Embolism
	CHEMBL2009089	D007018	SELENIOUS ACID	Hypopituitarism	0	0.0257942	D011655	Pulmonary Embolism
	CHEMBL2009089	D020246	SELENIOUS ACID	Venous Thrombosis	0	0.885227	D011655	Pulmonary Embolism
	CHEMBL2009089	D000075224	SELENIOUS ACID	Cardiac Conduction System Disease	0	0.0236073	D011655	Pulmonary Embolism
	CHEMBL2009089	D003731	SELENIOUS ACID	Dental Caries	0	0.103182	D011655	Pulmonary Embolism
	CHEMBL2009089	D005242	SELENIOUS ACID	Fecal Incontinence	0	0.0851624	D011655	Pulmonary Embolism
	CHEMBL2009089	D016055	SELENIOUS ACID	Urinary Retention	0	0.0162783	D011655	Pulmonary Embolism
	CHEMBL2009089	D011141	SELENIOUS ACID	Polyuria	0	0.0754878	D011655	Pulmonary Embolism
	CHEMBL2009089	D007762	SELENIOUS ACID	Labyrinthitis	0	0.0524362	D011655	Pulmonary Embolism
	CHEMBL2009089	D012878	SELENIOUS ACID	Skin Neoplasms	0	0.0638676	D011655	Pulmonary Embolism
	CHEMBL2009089	D009260	SELENIOUS ACID	Nail Diseases	0	0.0555206	D011655	Pulmonary Embolism
	CHEMBL2009089	D016491	SELENIOUS ACID	Peripheral Vascular Diseases	0	0.0744421	D011655	Pulmonary Embolism
	CHEMBL2009089	D011111	SELENIOUS ACID	Polymyalgia Rheumatica	0	0.0321421	D011655	Pulmonary Embolism
	CHEMBL2009089	D013118	SELENIOUS ACID	Spinal Cord Diseases	0	0.00852771	D011655	Pulmonary Embolism
	CHEMBL2009089	D014581	SELENIOUS ACID	Urticaria	0	0.0200561	D011655	Pulmonary Embolism
	CHEMBL2009089	D014648	SELENIOUS ACID	Varicose Veins	0	0.0175088	D011655	Pulmonary Embolism
	CHEMBL2009089	D010031	SELENIOUS ACID	Otitis	0	0.0180195	D011655	Pulmonary Embolism
	CHEMBL2009089	D019966	SELENIOUS ACID	Substance-Related Disorders	0	0.0405398	D011655	Pulmonary Embolism
	CHEMBL2009089	D015155	SELENIOUS ACID	Esophageal Spasm, Diffuse	0	0.0321869	D011655	Pulmonary Embolism
	CHEMBL713	D001289	ENTECAVIR ANHYDROUS	Attention Deficit Disorder with Hyperactivity	0	0.0949341	D007319 ||| D000505	Sleep Initiation and Maintenance Disorders ||| Alopecia
	CHEMBL713	D001008	ENTECAVIR ANHYDROUS	Anxiety Disorders	0	0.0628501	D004415 ||| D007319 ||| D000505	Dyspepsia ||| Sleep Initiation and Maintenance Disorders ||| Alopecia
	CHEMBL713	D013313	ENTECAVIR ANHYDROUS	Stress Disorders, Post-Traumatic	0	0.0162062	D007319 ||| D000505	Sleep Initiation and Maintenance Disorders ||| Alopecia
	CHEMBL713	D000856	ENTECAVIR ANHYDROUS	Anorexia Nervosa	0	0.0325468	D007319 ||| D000505	Sleep Initiation and Maintenance Disorders ||| Alopecia
	CHEMBL713	D015228	ENTECAVIR ANHYDROUS	Hypertriglyceridemia	0	0.0508262	D007319 ||| D000505	Sleep Initiation and Maintenance Disorders ||| Alopecia
	CHEMBL713	D003324	ENTECAVIR ANHYDROUS	Coronary Artery Disease	0	0.0641731	D004415 ||| D007319 ||| D000505	Dyspepsia ||| Sleep Initiation and Maintenance Disorders ||| Alopecia
	CHEMBL713	D009765	ENTECAVIR ANHYDROUS	Obesity	0	0.0509223	D004415 ||| D007319 ||| D000505	Dyspepsia ||| Sleep Initiation and Maintenance Disorders ||| Alopecia
	CHEMBL713	D020177	ENTECAVIR ANHYDROUS	Idiopathic Hypersomnia	0	0.0910893	D007319 ||| D000505	Sleep Initiation and Maintenance Disorders ||| Alopecia
	CHEMBL713	D010300	ENTECAVIR ANHYDROUS	Parkinson Disease	0	0.0565462	D004415 ||| D007319 ||| D000505	Dyspepsia ||| Sleep Initiation and Maintenance Disorders ||| Alopecia
	CHEMBL713	D013771	ENTECAVIR ANHYDROUS	Tetralogy of Fallot	0	0.0543497	D007319 ||| D000505	Sleep Initiation and Maintenance Disorders ||| Alopecia
	CHEMBL713	D001172	ENTECAVIR ANHYDROUS	Arthritis, Rheumatoid	0	0.0509896	D004415 ||| D007319 ||| D000505	Dyspepsia ||| Sleep Initiation and Maintenance Disorders ||| Alopecia
	CHEMBL713	D003424	ENTECAVIR ANHYDROUS	Crohn Disease	0	0.0419373	D007319 ||| D000505	Sleep Initiation and Maintenance Disorders ||| Alopecia
	CHEMBL713	D003093	ENTECAVIR ANHYDROUS	Colitis, Ulcerative	0	0.0141708	D007319 ||| D000505	Sleep Initiation and Maintenance Disorders ||| Alopecia
	CHEMBL713	D015212	ENTECAVIR ANHYDROUS	Inflammatory Bowel Diseases	0	0.0453138	D004415 ||| D007319 ||| D000505	Dyspepsia ||| Sleep Initiation and Maintenance Disorders ||| Alopecia
	CHEMBL713	D002761	ENTECAVIR ANHYDROUS	Cholangitis	0	0.0463945	D007319 ||| D000505	Sleep Initiation and Maintenance Disorders ||| Alopecia
	CHEMBL713	D017098	ENTECAVIR ANHYDROUS	IgA Deficiency	0	0.0175861	D007319 ||| D000505	Sleep Initiation and Maintenance Disorders ||| Alopecia
	CHEMBL713	D008268	ENTECAVIR ANHYDROUS	Macular Degeneration	0	0.101052	D004415 ||| D007319 ||| D000505	Dyspepsia ||| Sleep Initiation and Maintenance Disorders ||| Alopecia
	CHEMBL713	D034381	ENTECAVIR ANHYDROUS	Hearing Loss	0	0.146471	D007319 ||| D000505	Sleep Initiation and Maintenance Disorders ||| Alopecia
	CHEMBL713	D014012	ENTECAVIR ANHYDROUS	Tinnitus	0	0.0691105	D007319 ||| D000505	Sleep Initiation and Maintenance Disorders ||| Alopecia
	CHEMBL713	D000505	ENTECAVIR ANHYDROUS	Alopecia	1	0.0353055	D007319	Sleep Initiation and Maintenance Disorders
	CHEMBL713	D019226	ENTECAVIR ANHYDROUS	Oral Ulcer	0	0.0140381	D007319 ||| D000505	Sleep Initiation and Maintenance Disorders ||| Alopecia
	CHEMBL713	D000787	ENTECAVIR ANHYDROUS	Angina Pectoris	0	0.0836653	D004415 ||| D007319 ||| D000505	Dyspepsia ||| Sleep Initiation and Maintenance Disorders ||| Alopecia
	CHEMBL713	D065631	ENTECAVIR ANHYDROUS	Rhinitis, Allergic	0	0.0243111	D004415 ||| D007319 ||| D000505	Dyspepsia ||| Sleep Initiation and Maintenance Disorders ||| Alopecia
	CHEMBL713	D001249	ENTECAVIR ANHYDROUS	Asthma	0	0.03939	D004415 ||| D007319 ||| D000505	Dyspepsia ||| Sleep Initiation and Maintenance Disorders ||| Alopecia
	CHEMBL713	D005764	ENTECAVIR ANHYDROUS	Gastroesophageal Reflux	0	0.140871	D004415 ||| D007319 ||| D000505	Dyspepsia ||| Sleep Initiation and Maintenance Disorders ||| Alopecia
	CHEMBL713	D007037	ENTECAVIR ANHYDROUS	Hypothyroidism	0	0.0328406	D007319 ||| D000505	Sleep Initiation and Maintenance Disorders ||| Alopecia
	CHEMBL713	D008881	ENTECAVIR ANHYDROUS	Migraine Disorders	0	0.0846425	D004415 ||| D007319 ||| D000505	Dyspepsia ||| Sleep Initiation and Maintenance Disorders ||| Alopecia
	CHEMBL713	D004485	ENTECAVIR ANHYDROUS	Eczema	0	0.0267805	D004415 ||| D007319 ||| D000505	Dyspepsia ||| Sleep Initiation and Maintenance Disorders ||| Alopecia
	CHEMBL713	D006937	ENTECAVIR ANHYDROUS	Hypercholesterolemia	0	0.0643219	D004415 ||| D007319 ||| D000505	Dyspepsia ||| Sleep Initiation and Maintenance Disorders ||| Alopecia
	CHEMBL713	D012626	ENTECAVIR ANHYDROUS	Sebaceous Gland Neoplasms	0	0.0459451	D007319 ||| D000505	Sleep Initiation and Maintenance Disorders ||| Alopecia
	CHEMBL713	D001943	ENTECAVIR ANHYDROUS	Breast Neoplasms	0	0.0364993	D004415 ||| D007319 ||| D000505	Dyspepsia ||| Sleep Initiation and Maintenance Disorders ||| Alopecia
	CHEMBL713	D002280	ENTECAVIR ANHYDROUS	Carcinoma, Basal Cell	0	0.0320462	D004415 ||| D007319 ||| D000505	Dyspepsia ||| Sleep Initiation and Maintenance Disorders ||| Alopecia
	CHEMBL713	D000230	ENTECAVIR ANHYDROUS	Adenocarcinoma	0	0.0386576	D007319 ||| D000505	Sleep Initiation and Maintenance Disorders ||| Alopecia
	CHEMBL713	D002386	ENTECAVIR ANHYDROUS	Cataract	0	0.0377289	D004415 ||| D007319 ||| D000505	Dyspepsia ||| Sleep Initiation and Maintenance Disorders ||| Alopecia
	CHEMBL713	D006552	ENTECAVIR ANHYDROUS	Hernia, Inguinal	0	0.0545526	D004415 ||| D007319 ||| D000505	Dyspepsia ||| Sleep Initiation and Maintenance Disorders ||| Alopecia
	CHEMBL713	D012005	ENTECAVIR ANHYDROUS	Rectal Prolapse	0	0.138573	D007319 ||| D000505	Sleep Initiation and Maintenance Disorders ||| Alopecia
	CHEMBL713	D014029	ENTECAVIR ANHYDROUS	Tobacco Use Disorder	0	0.0534185	D007319 ||| D000505	Sleep Initiation and Maintenance Disorders ||| Alopecia
	CHEMBL713	D009203	ENTECAVIR ANHYDROUS	Myocardial Infarction	0	0.0699426	D004415 ||| D007319 ||| D000505	Dyspepsia ||| Sleep Initiation and Maintenance Disorders ||| Alopecia
	CHEMBL713	D005756	ENTECAVIR ANHYDROUS	Gastritis	0	0.0524546	D004415 ||| D007319 ||| D000505	Dyspepsia ||| Sleep Initiation and Maintenance Disorders ||| Alopecia
	CHEMBL713	D006548	ENTECAVIR ANHYDROUS	Hernia, Diaphragmatic	0	0.065572	D004415 ||| D007319 ||| D000505	Dyspepsia ||| Sleep Initiation and Maintenance Disorders ||| Alopecia
	CHEMBL713	D000076385	ENTECAVIR ANHYDROUS	Diverticular Diseases	0	0.0637531	D007319 ||| D000505	Sleep Initiation and Maintenance Disorders ||| Alopecia
	CHEMBL713	D007319	ENTECAVIR ANHYDROUS	Sleep Initiation and Maintenance Disorders	1	0.00941233	D004415 ||| D000505	Dyspepsia ||| Alopecia
	CHEMBL713	D009290	ENTECAVIR ANHYDROUS	Narcolepsy	0	0.0482927	D004415 ||| D007319 ||| D000505	Dyspepsia ||| Sleep Initiation and Maintenance Disorders ||| Alopecia
	CHEMBL713	D003922	ENTECAVIR ANHYDROUS	Diabetes Mellitus, Type 1	0	0.0601442	D007319 ||| D000505	Sleep Initiation and Maintenance Disorders ||| Alopecia
	CHEMBL713	D002446	ENTECAVIR ANHYDROUS	Celiac Disease	0	0.00987467	D007319 ||| D000505	Sleep Initiation and Maintenance Disorders ||| Alopecia
	CHEMBL713	D008105	ENTECAVIR ANHYDROUS	Liver Cirrhosis, Biliary	0	0.0544818	D007319 ||| D000505	Sleep Initiation and Maintenance Disorders ||| Alopecia
	CHEMBL713	D014820	ENTECAVIR ANHYDROUS	Vitiligo	0	0.0217439	D007319 ||| D000505	Sleep Initiation and Maintenance Disorders ||| Alopecia
	CHEMBL713	D009798	ENTECAVIR ANHYDROUS	Ocular Hypertension	0	0.0468135	D007319 ||| D000505	Sleep Initiation and Maintenance Disorders ||| Alopecia
	CHEMBL713	D009447	ENTECAVIR ANHYDROUS	Neuroblastoma	0	0.0676482	D007319 ||| D000505	Sleep Initiation and Maintenance Disorders ||| Alopecia
	CHEMBL713	D012559	ENTECAVIR ANHYDROUS	Schizophrenia	0	0.0469597	D004415 ||| D007319 ||| D000505	Dyspepsia ||| Sleep Initiation and Maintenance Disorders ||| Alopecia
	CHEMBL713	D000690	ENTECAVIR ANHYDROUS	Amyotrophic Lateral Sclerosis	0	0.0508664	D007319 ||| D000505	Sleep Initiation and Maintenance Disorders ||| Alopecia
	CHEMBL713	D008180	ENTECAVIR ANHYDROUS	Lupus Erythematosus, Systemic	0	0.0362472	D004415 ||| D007319 ||| D000505	Dyspepsia ||| Sleep Initiation and Maintenance Disorders ||| Alopecia
	CHEMBL713	D000437	ENTECAVIR ANHYDROUS	Alcoholism	0	0.0142516	D007319 ||| D000505	Sleep Initiation and Maintenance Disorders ||| Alopecia
	CHEMBL713	D000067877	ENTECAVIR ANHYDROUS	Autism Spectrum Disorder	0	0.0592462	D007319 ||| D000505	Sleep Initiation and Maintenance Disorders ||| Alopecia
	CHEMBL713	D001714	ENTECAVIR ANHYDROUS	Bipolar Disorder	0	0.0502544	D004415 ||| D007319 ||| D000505	Dyspepsia ||| Sleep Initiation and Maintenance Disorders ||| Alopecia
	CHEMBL713	D009771	ENTECAVIR ANHYDROUS	Obsessive-Compulsive Disorder	0	0.0467632	D007319 ||| D000505	Sleep Initiation and Maintenance Disorders ||| Alopecia
	CHEMBL713	D003924	ENTECAVIR ANHYDROUS	Diabetes Mellitus, Type 2	0	0.0352653	D007319 ||| D000505	Sleep Initiation and Maintenance Disorders ||| Alopecia
	CHEMBL713	D000544	ENTECAVIR ANHYDROUS	Alzheimer Disease	0	0.046245	D007319 ||| D000505	Sleep Initiation and Maintenance Disorders ||| Alopecia
	CHEMBL713	D004827	ENTECAVIR ANHYDROUS	Epilepsy	0	0.0354474	D004415 ||| D007319 ||| D000505	Dyspepsia ||| Sleep Initiation and Maintenance Disorders ||| Alopecia
	CHEMBL713	D005901	ENTECAVIR ANHYDROUS	Glaucoma	0	0.0400722	D004415 ||| D007319 ||| D000505	Dyspepsia ||| Sleep Initiation and Maintenance Disorders ||| Alopecia
	CHEMBL713	D051436	ENTECAVIR ANHYDROUS	Renal Insufficiency, Chronic	0	0.0750461	D007319 ||| D000505	Sleep Initiation and Maintenance Disorders ||| Alopecia
	CHEMBL713	D013167	ENTECAVIR ANHYDROUS	Spondylitis, Ankylosing	0	0.0821573	D007319 ||| D000505	Sleep Initiation and Maintenance Disorders ||| Alopecia
	CHEMBL713	D003863	ENTECAVIR ANHYDROUS	Depression	0	0.216531	D004415 ||| D007319 ||| D000505	Dyspepsia ||| Sleep Initiation and Maintenance Disorders ||| Alopecia
	CHEMBL713	D010003	ENTECAVIR ANHYDROUS	Osteoarthritis	0	0.134565	D004415 ||| D007319 ||| D000505	Dyspepsia ||| Sleep Initiation and Maintenance Disorders ||| Alopecia
	CHEMBL713	D000419	ENTECAVIR ANHYDROUS	Albuminuria	0	0.0134259	D007319 ||| D000505	Sleep Initiation and Maintenance Disorders ||| Alopecia
	CHEMBL713	D001281	ENTECAVIR ANHYDROUS	Atrial Fibrillation	0	0.0601587	D004415 ||| D007319 ||| D000505	Dyspepsia ||| Sleep Initiation and Maintenance Disorders ||| Alopecia
	CHEMBL713	D006973	ENTECAVIR ANHYDROUS	Hypertension	0	0.119276	D004415 ||| D007319 ||| D000505	Dyspepsia ||| Sleep Initiation and Maintenance Disorders ||| Alopecia
	CHEMBL713	D006327	ENTECAVIR ANHYDROUS	Heart Block	0	0.0172202	D004415 ||| D007319 ||| D000505	Dyspepsia ||| Sleep Initiation and Maintenance Disorders ||| Alopecia
	CHEMBL713	D055623	ENTECAVIR ANHYDROUS	Keratosis, Actinic	0	0.0584424	D004415 ||| D007319 ||| D000505	Dyspepsia ||| Sleep Initiation and Maintenance Disorders ||| Alopecia
	CHEMBL713	D001991	ENTECAVIR ANHYDROUS	Bronchitis	0	0.0134781	D004415 ||| D007319 ||| D000505	Dyspepsia ||| Sleep Initiation and Maintenance Disorders ||| Alopecia
	CHEMBL713	D008175	ENTECAVIR ANHYDROUS	Lung Neoplasms	0	0.0366685	D004415 ||| D007319 ||| D000505	Dyspepsia ||| Sleep Initiation and Maintenance Disorders ||| Alopecia
	CHEMBL713	D008545	ENTECAVIR ANHYDROUS	Melanoma	0	0.0373464	D004415 ||| D007319 ||| D000505	Dyspepsia ||| Sleep Initiation and Maintenance Disorders ||| Alopecia
	CHEMBL713	D008228	ENTECAVIR ANHYDROUS	Lymphoma, Non-Hodgkin	0	0.0289158	D004415 ||| D007319 ||| D000505	Dyspepsia ||| Sleep Initiation and Maintenance Disorders ||| Alopecia
	CHEMBL713	D002294	ENTECAVIR ANHYDROUS	Carcinoma, Squamous Cell	0	0.027045	D004415 ||| D007319 ||| D000505	Dyspepsia ||| Sleep Initiation and Maintenance Disorders ||| Alopecia
	CHEMBL713	D002349	ENTECAVIR ANHYDROUS	Carpal Tunnel Syndrome	0	0.0255188	D004415 ||| D007319 ||| D000505	Dyspepsia ||| Sleep Initiation and Maintenance Disorders ||| Alopecia
	CHEMBL713	D016883	ENTECAVIR ANHYDROUS	Diabetic Ketoacidosis	0	0.0119055	D004415 ||| D007319 ||| D000505	Dyspepsia ||| Sleep Initiation and Maintenance Disorders ||| Alopecia
	CHEMBL713	D001749	ENTECAVIR ANHYDROUS	Urinary Bladder Neoplasms	0	0.0304352	D004415 ||| D007319 ||| D000505	Dyspepsia ||| Sleep Initiation and Maintenance Disorders ||| Alopecia
	CHEMBL713	D007889	ENTECAVIR ANHYDROUS	Leiomyoma	0	0.0131337	D004415 ||| D007319 ||| D000505	Dyspepsia ||| Sleep Initiation and Maintenance Disorders ||| Alopecia
	CHEMBL713	D018798	ENTECAVIR ANHYDROUS	Anemia, Iron-Deficiency	0	0.0712856	D004415 ||| D007319 ||| D000505	Dyspepsia ||| Sleep Initiation and Maintenance Disorders ||| Alopecia
	CHEMBL713	D000380	ENTECAVIR ANHYDROUS	Agranulocytosis	0	0.0161706	D004415 ||| D007319	Dyspepsia ||| Sleep Initiation and Maintenance Disorders
	CHEMBL713	D012893	ENTECAVIR ANHYDROUS	Sleep Wake Disorders	0	0.0248936	D004415 ||| D007319 ||| D000505	Dyspepsia ||| Sleep Initiation and Maintenance Disorders ||| Alopecia
	CHEMBL713	D006429	ENTECAVIR ANHYDROUS	Hemiplegia	0	0.0594575	D004415 ||| D007319	Dyspepsia ||| Sleep Initiation and Maintenance Disorders
	CHEMBL713	D011655	ENTECAVIR ANHYDROUS	Pulmonary Embolism	0	0.0320508	D004415 ||| D007319 ||| D000505	Dyspepsia ||| Sleep Initiation and Maintenance Disorders ||| Alopecia
	CHEMBL713	D009202	ENTECAVIR ANHYDROUS	Cardiomyopathies	0	0.0347706	D004415 ||| D007319 ||| D000505	Dyspepsia ||| Sleep Initiation and Maintenance Disorders ||| Alopecia
	CHEMBL713	D013345	ENTECAVIR ANHYDROUS	Subarachnoid Hemorrhage	0	0.0531891	D004415 ||| D007319 ||| D000505	Dyspepsia ||| Sleep Initiation and Maintenance Disorders ||| Alopecia
	CHEMBL713	D002543	ENTECAVIR ANHYDROUS	Cerebral Hemorrhage	0	0.0277649	D004415 ||| D007319 ||| D000505	Dyspepsia ||| Sleep Initiation and Maintenance Disorders ||| Alopecia
	CHEMBL713	D002544	ENTECAVIR ANHYDROUS	Cerebral Infarction	0	0.0423569	D004415 ||| D007319	Dyspepsia ||| Sleep Initiation and Maintenance Disorders
	CHEMBL713	D050197	ENTECAVIR ANHYDROUS	Arteriosclerosis	0	0.069402	D004415 ||| D007319 ||| D000505	Dyspepsia ||| Sleep Initiation and Maintenance Disorders ||| Alopecia
	CHEMBL713	D010689	ENTECAVIR ANHYDROUS	Phlebitis	0	0.0289126	D004415 ||| D007319	Dyspepsia ||| Sleep Initiation and Maintenance Disorders
	CHEMBL713	D006484	ENTECAVIR ANHYDROUS	Hemorrhoids	0	0.0726564	D004415 ||| D007319 ||| D000505	Dyspepsia ||| Sleep Initiation and Maintenance Disorders ||| Alopecia
	CHEMBL713	D007022	ENTECAVIR ANHYDROUS	Hypotension	0	0.037713	D004415 ||| D007319	Dyspepsia ||| Sleep Initiation and Maintenance Disorders
	CHEMBL713	D012852	ENTECAVIR ANHYDROUS	Sinusitis	0	0.0145726	D004415 ||| D007319 ||| D000505	Dyspepsia ||| Sleep Initiation and Maintenance Disorders ||| Alopecia
	CHEMBL713	D010996	ENTECAVIR ANHYDROUS	Pleural Effusion	0	0.0589808	D004415 ||| D007319	Dyspepsia ||| Sleep Initiation and Maintenance Disorders
	CHEMBL713	D011030	ENTECAVIR ANHYDROUS	Pneumothorax	0	0.0320065	D004415 ||| D007319 ||| D000505	Dyspepsia ||| Sleep Initiation and Maintenance Disorders ||| Alopecia
	CHEMBL713	D014060	ENTECAVIR ANHYDROUS	Tongue Diseases	0	0.0444221	D004415 ||| D007319	Dyspepsia ||| Sleep Initiation and Maintenance Disorders
	CHEMBL713	D004941	ENTECAVIR ANHYDROUS	Esophagitis	0	0.148795	D004415 ||| D007319	Dyspepsia ||| Sleep Initiation and Maintenance Disorders
	CHEMBL713	D013276	ENTECAVIR ANHYDROUS	Stomach Ulcer	0	0.0676515	D004415 ||| D007319 ||| D000505	Dyspepsia ||| Sleep Initiation and Maintenance Disorders ||| Alopecia
	CHEMBL713	D004415	ENTECAVIR ANHYDROUS	Dyspepsia	1	0.0802251	D007319	Sleep Initiation and Maintenance Disorders
	CHEMBL713	D002769	ENTECAVIR ANHYDROUS	Cholelithiasis	0	0.038049	D004415 ||| D007319 ||| D000505	Dyspepsia ||| Sleep Initiation and Maintenance Disorders ||| Alopecia
	CHEMBL713	D002764	ENTECAVIR ANHYDROUS	Cholecystitis	0	0.0678303	D004415 ||| D007319 ||| D000505	Dyspepsia ||| Sleep Initiation and Maintenance Disorders ||| Alopecia
	CHEMBL713	D010195	ENTECAVIR ANHYDROUS	Pancreatitis	0	0.0206576	D004415 ||| D007319 ||| D000505	Dyspepsia ||| Sleep Initiation and Maintenance Disorders ||| Alopecia
	CHEMBL713	D008286	ENTECAVIR ANHYDROUS	Malabsorption Syndromes	0	0.0468632	D004415 ||| D007319	Dyspepsia ||| Sleep Initiation and Maintenance Disorders
	CHEMBL713	D002481	ENTECAVIR ANHYDROUS	Cellulitis	0	0.0439849	D004415 ||| D007319	Dyspepsia ||| Sleep Initiation and Maintenance Disorders
	CHEMBL713	D011537	ENTECAVIR ANHYDROUS	Pruritus	0	0.0392879	D004415 ||| D007319	Dyspepsia ||| Sleep Initiation and Maintenance Disorders
	CHEMBL713	D008010	ENTECAVIR ANHYDROUS	Lichen Planus	0	0.0279527	D004415 ||| D007319 ||| D000505	Dyspepsia ||| Sleep Initiation and Maintenance Disorders ||| Alopecia
	CHEMBL713	D017492	ENTECAVIR ANHYDROUS	Keratosis, Seborrheic	0	0.0631877	D004415 ||| D007319 ||| D000505	Dyspepsia ||| Sleep Initiation and Maintenance Disorders ||| Alopecia
	CHEMBL713	D011704	ENTECAVIR ANHYDROUS	Pyelonephritis	0	0.0097335	D004415 ||| D007319	Dyspepsia ||| Sleep Initiation and Maintenance Disorders
	CHEMBL713	D058186	ENTECAVIR ANHYDROUS	Acute Kidney Injury	0	0.0237924	D004415 ||| D007319	Dyspepsia ||| Sleep Initiation and Maintenance Disorders
	CHEMBL713	D007676	ENTECAVIR ANHYDROUS	Kidney Failure, Chronic	0	0.12389	D004415 ||| D007319 ||| D000505	Dyspepsia ||| Sleep Initiation and Maintenance Disorders ||| Alopecia
	CHEMBL713	D003556	ENTECAVIR ANHYDROUS	Cystitis	0	0.0432265	D004415 ||| D007319 ||| D000505	Dyspepsia ||| Sleep Initiation and Maintenance Disorders ||| Alopecia
	CHEMBL713	D011470	ENTECAVIR ANHYDROUS	Prostatic Hyperplasia	0	0.008758	D004415 ||| D007319 ||| D000505	Dyspepsia ||| Sleep Initiation and Maintenance Disorders ||| Alopecia
	CHEMBL713	D011472	ENTECAVIR ANHYDROUS	Prostatitis	0	0.0890845	D004415 ||| D007319	Dyspepsia ||| Sleep Initiation and Maintenance Disorders
	CHEMBL713	D005348	ENTECAVIR ANHYDROUS	Fibrocystic Breast Disease	0	0.0484711	D004415 ||| D007319	Dyspepsia ||| Sleep Initiation and Maintenance Disorders
	CHEMBL713	D006177	ENTECAVIR ANHYDROUS	Gynecomastia	0	0.0112717	D004415 ||| D007319 ||| D000505	Dyspepsia ||| Sleep Initiation and Maintenance Disorders ||| Alopecia
	CHEMBL713	D004715	ENTECAVIR ANHYDROUS	Endometriosis	0	0.0717351	D004415 ||| D007319 ||| D000505	Dyspepsia ||| Sleep Initiation and Maintenance Disorders ||| Alopecia
	CHEMBL713	D003680	ENTECAVIR ANHYDROUS	Deglutition Disorders	0	0.0876105	D004415 ||| D007319	Dyspepsia ||| Sleep Initiation and Maintenance Disorders
	CHEMBL713	D001201	ENTECAVIR ANHYDROUS	Ascites	0	0.0492777	D004415 ||| D007319	Dyspepsia ||| Sleep Initiation and Maintenance Disorders
	CHEMBL713	D005076	ENTECAVIR ANHYDROUS	Exanthema	0	0.0502293	D004415 ||| D007319	Dyspepsia ||| Sleep Initiation and Maintenance Disorders
	CHEMBL713	D014717	ENTECAVIR ANHYDROUS	Vertigo	0	0.0543186	D004415 ||| D007319 ||| D000505	Dyspepsia ||| Sleep Initiation and Maintenance Disorders ||| Alopecia
	CHEMBL713	D013575	ENTECAVIR ANHYDROUS	Syncope	0	0.0553712	D004415 ||| D007319	Dyspepsia ||| Sleep Initiation and Maintenance Disorders
	CHEMBL713	D007766	ENTECAVIR ANHYDROUS	Lacrimal Apparatus Diseases	0	0.0147021	D004415 ||| D007319	Dyspepsia ||| Sleep Initiation and Maintenance Disorders
	CHEMBL713	D006471	ENTECAVIR ANHYDROUS	Gastrointestinal Hemorrhage	0	0.0517263	D004415 ||| D007319	Dyspepsia ||| Sleep Initiation and Maintenance Disorders
	CHEMBL713	D010437	ENTECAVIR ANHYDROUS	Peptic Ulcer	0	0.0710577	D004415 ||| D007319 ||| D000505	Dyspepsia ||| Sleep Initiation and Maintenance Disorders ||| Alopecia
	CHEMBL713	D005921	ENTECAVIR ANHYDROUS	Glomerulonephritis	0	0.0506236	D004415 ||| D007319 ||| D000505	Dyspepsia ||| Sleep Initiation and Maintenance Disorders ||| Alopecia
	CHEMBL713	D006333	ENTECAVIR ANHYDROUS	Heart Failure	0	0.0630667	D004415 ||| D007319 ||| D000505	Dyspepsia ||| Sleep Initiation and Maintenance Disorders ||| Alopecia
	CHEMBL713	D006547	ENTECAVIR ANHYDROUS	Hernia	0	0.013448	D004415 ||| D007319 ||| D000505	Dyspepsia ||| Sleep Initiation and Maintenance Disorders ||| Alopecia
	CHEMBL713	D006689	ENTECAVIR ANHYDROUS	Hodgkin Disease	0	0.110869	D004415 ||| D007319 ||| D000505	Dyspepsia ||| Sleep Initiation and Maintenance Disorders ||| Alopecia
	CHEMBL713	D008113	ENTECAVIR ANHYDROUS	Liver Neoplasms	0	0.0103573	D004415 ||| D007319 ||| D000505	Dyspepsia ||| Sleep Initiation and Maintenance Disorders ||| Alopecia
	CHEMBL713	D010051	ENTECAVIR ANHYDROUS	Ovarian Neoplasms	0	0.0261892	D004415 ||| D007319 ||| D000505	Dyspepsia ||| Sleep Initiation and Maintenance Disorders ||| Alopecia
	CHEMBL713	D011471	ENTECAVIR ANHYDROUS	Prostatic Neoplasms	0	0.112305	D004415 ||| D007319 ||| D000505	Dyspepsia ||| Sleep Initiation and Maintenance Disorders ||| Alopecia
	CHEMBL713	D000647	ENTECAVIR ANHYDROUS	Amnesia	0	0.0111464	D004415 ||| D007319 ||| D000505	Dyspepsia ||| Sleep Initiation and Maintenance Disorders ||| Alopecia
	CHEMBL713	D007951	ENTECAVIR ANHYDROUS	Leukemia, Myeloid	0	0.049824	D004415 ||| D007319	Dyspepsia ||| Sleep Initiation and Maintenance Disorders
	CHEMBL713	D000152	ENTECAVIR ANHYDROUS	Acne Vulgaris	0	0.0855016	D004415 ||| D007319 ||| D000505	Dyspepsia ||| Sleep Initiation and Maintenance Disorders ||| Alopecia
	CHEMBL713	D000740	ENTECAVIR ANHYDROUS	Anemia	0	0.0199663	D004415 ||| D007319 ||| D000505	Dyspepsia ||| Sleep Initiation and Maintenance Disorders ||| Alopecia
	CHEMBL713	D001064	ENTECAVIR ANHYDROUS	Appendicitis	0	0.0155848	D004415 ||| D007319 ||| D000505	Dyspepsia ||| Sleep Initiation and Maintenance Disorders ||| Alopecia
	CHEMBL713	D003248	ENTECAVIR ANHYDROUS	Constipation	0	0.0760367	D004415 ||| D007319 ||| D000505	Dyspepsia ||| Sleep Initiation and Maintenance Disorders ||| Alopecia
	CHEMBL713	D015352	ENTECAVIR ANHYDROUS	Dry Eye Syndromes	0	0.0460732	D004415 ||| D007319 ||| D000505	Dyspepsia ||| Sleep Initiation and Maintenance Disorders ||| Alopecia
	CHEMBL713	D004381	ENTECAVIR ANHYDROUS	Duodenal Ulcer	0	0.027829	D004415 ||| D007319 ||| D000505	Dyspepsia ||| Sleep Initiation and Maintenance Disorders ||| Alopecia
	CHEMBL713	D015837	ENTECAVIR ANHYDROUS	Vestibular Diseases	0	0.0627502	D004415 ||| D007319	Dyspepsia ||| Sleep Initiation and Maintenance Disorders
	CHEMBL713	D005705	ENTECAVIR ANHYDROUS	Gallbladder Diseases	0	0.157323	D004415 ||| D007319 ||| D000505	Dyspepsia ||| Sleep Initiation and Maintenance Disorders ||| Alopecia
	CHEMBL713	D006073	ENTECAVIR ANHYDROUS	Gout	0	0.0450862	D004415 ||| D007319 ||| D000505	Dyspepsia ||| Sleep Initiation and Maintenance Disorders ||| Alopecia
	CHEMBL713	D001145	ENTECAVIR ANHYDROUS	Arrhythmias, Cardiac	0	0.0508075	D004415 ||| D007319 ||| D000505	Dyspepsia ||| Sleep Initiation and Maintenance Disorders ||| Alopecia
	CHEMBL713	D043183	ENTECAVIR ANHYDROUS	Irritable Bowel Syndrome	0	0.071645	D004415 ||| D007319 ||| D000505	Dyspepsia ||| Sleep Initiation and Maintenance Disorders ||| Alopecia
	CHEMBL713	D001851	ENTECAVIR ANHYDROUS	Bone Diseases, Metabolic	0	0.0195973	D004415 ||| D007319	Dyspepsia ||| Sleep Initiation and Maintenance Disorders
	CHEMBL713	D010024	ENTECAVIR ANHYDROUS	Osteoporosis	0	0.0192917	D004415 ||| D007319 ||| D000505	Dyspepsia ||| Sleep Initiation and Maintenance Disorders ||| Alopecia
	CHEMBL713	D009443	ENTECAVIR ANHYDROUS	Neuritis	0	0.0837457	D004415 ||| D007319	Dyspepsia ||| Sleep Initiation and Maintenance Disorders
	CHEMBL713	D010538	ENTECAVIR ANHYDROUS	Peritonitis	0	0.121531	D004415 ||| D007319 ||| D000505	Dyspepsia ||| Sleep Initiation and Maintenance Disorders ||| Alopecia
	CHEMBL713	D010998	ENTECAVIR ANHYDROUS	Pleurisy	0	0.0347461	D004415 ||| D007319	Dyspepsia ||| Sleep Initiation and Maintenance Disorders
	CHEMBL713	D011565	ENTECAVIR ANHYDROUS	Psoriasis	0	0.0169801	D004415 ||| D007319 ||| D000505	Dyspepsia ||| Sleep Initiation and Maintenance Disorders ||| Alopecia
	CHEMBL713	D012163	ENTECAVIR ANHYDROUS	Retinal Detachment	0	0.0329346	D004415 ||| D007319 ||| D000505	Dyspepsia ||| Sleep Initiation and Maintenance Disorders ||| Alopecia
	CHEMBL713	D012393	ENTECAVIR ANHYDROUS	Rosacea	0	0.0735563	D004415 ||| D007319 ||| D000505	Dyspepsia ||| Sleep Initiation and Maintenance Disorders ||| Alopecia
	CHEMBL713	D006042	ENTECAVIR ANHYDROUS	Goiter	0	0.0716712	D004415 ||| D007319 ||| D000505	Dyspepsia ||| Sleep Initiation and Maintenance Disorders ||| Alopecia
	CHEMBL713	D002546	ENTECAVIR ANHYDROUS	Ischemic Attack, Transient	0	0.072322	D004415 ||| D007319	Dyspepsia ||| Sleep Initiation and Maintenance Disorders
	CHEMBL713	D000083242	ENTECAVIR ANHYDROUS	Ischemic Stroke	0	0.0585146	D004415 ||| D007319 ||| D000505	Dyspepsia ||| Sleep Initiation and Maintenance Disorders ||| Alopecia
	CHEMBL713	D012891	ENTECAVIR ANHYDROUS	Sleep Apnea Syndromes	0	0.0152104	D004415 ||| D007319 ||| D000505	Dyspepsia ||| Sleep Initiation and Maintenance Disorders ||| Alopecia
	CHEMBL713	D013921	ENTECAVIR ANHYDROUS	Thrombocytopenia	0	0.0132982	D004415 ||| D007319	Dyspepsia ||| Sleep Initiation and Maintenance Disorders
	CHEMBL713	D015179	ENTECAVIR ANHYDROUS	Colorectal Neoplasms	0	0.0263836	D007319 ||| D000505	Sleep Initiation and Maintenance Disorders ||| Alopecia
	CHEMBL713	D006627	ENTECAVIR ANHYDROUS	Hirschsprung Disease	0	0.0216438	D007319 ||| D000505	Sleep Initiation and Maintenance Disorders ||| Alopecia
	CHEMBL713	D013964	ENTECAVIR ANHYDROUS	Thyroid Neoplasms	0	0.0559017	D007319 ||| D000505	Sleep Initiation and Maintenance Disorders ||| Alopecia
	CHEMBL713	D010001	ENTECAVIR ANHYDROUS	Osteitis Deformans	0	0.0438087	D007319 ||| D000505	Sleep Initiation and Maintenance Disorders ||| Alopecia
	CHEMBL713	D007018	ENTECAVIR ANHYDROUS	Hypopituitarism	0	0.0343913	D007319 ||| D000505	Sleep Initiation and Maintenance Disorders ||| Alopecia
	CHEMBL713	D020246	ENTECAVIR ANHYDROUS	Venous Thrombosis	0	0.0427725	D007319 ||| D000505	Sleep Initiation and Maintenance Disorders ||| Alopecia
	CHEMBL713	D000075224	ENTECAVIR ANHYDROUS	Cardiac Conduction System Disease	0	0.0370559	D004415 ||| D007319	Dyspepsia ||| Sleep Initiation and Maintenance Disorders
	CHEMBL713	D003731	ENTECAVIR ANHYDROUS	Dental Caries	0	0.0783975	D004415 ||| D007319 ||| D000505	Dyspepsia ||| Sleep Initiation and Maintenance Disorders ||| Alopecia
	CHEMBL713	D005242	ENTECAVIR ANHYDROUS	Fecal Incontinence	0	0.0306286	D004415 ||| D007319	Dyspepsia ||| Sleep Initiation and Maintenance Disorders
	CHEMBL713	D016055	ENTECAVIR ANHYDROUS	Urinary Retention	0	0.0259142	D004415 ||| D007319	Dyspepsia ||| Sleep Initiation and Maintenance Disorders
	CHEMBL713	D011141	ENTECAVIR ANHYDROUS	Polyuria	0	0.0313075	D004415 ||| D007319	Dyspepsia ||| Sleep Initiation and Maintenance Disorders
	CHEMBL713	D007762	ENTECAVIR ANHYDROUS	Labyrinthitis	0	0.0139141	D004415 ||| D007319	Dyspepsia ||| Sleep Initiation and Maintenance Disorders
	CHEMBL713	D012878	ENTECAVIR ANHYDROUS	Skin Neoplasms	0	0.0998963	D004415 ||| D007319	Dyspepsia ||| Sleep Initiation and Maintenance Disorders
	CHEMBL713	D009260	ENTECAVIR ANHYDROUS	Nail Diseases	0	0.0196466	D004415 ||| D007319	Dyspepsia ||| Sleep Initiation and Maintenance Disorders
	CHEMBL713	D016491	ENTECAVIR ANHYDROUS	Peripheral Vascular Diseases	0	0.037204	D004415 ||| D007319	Dyspepsia ||| Sleep Initiation and Maintenance Disorders
	CHEMBL713	D011111	ENTECAVIR ANHYDROUS	Polymyalgia Rheumatica	0	0.0564296	D004415 ||| D007319	Dyspepsia ||| Sleep Initiation and Maintenance Disorders
	CHEMBL713	D013118	ENTECAVIR ANHYDROUS	Spinal Cord Diseases	0	0.026206	D004415 ||| D007319 ||| D000505	Dyspepsia ||| Sleep Initiation and Maintenance Disorders ||| Alopecia
	CHEMBL713	D014581	ENTECAVIR ANHYDROUS	Urticaria	0	0.0855957	D004415 ||| D007319 ||| D000505	Dyspepsia ||| Sleep Initiation and Maintenance Disorders ||| Alopecia
	CHEMBL713	D014648	ENTECAVIR ANHYDROUS	Varicose Veins	0	0.0136703	D004415 ||| D007319 ||| D000505	Dyspepsia ||| Sleep Initiation and Maintenance Disorders ||| Alopecia
	CHEMBL713	D010031	ENTECAVIR ANHYDROUS	Otitis	0	0.0481652	D004415 ||| D007319 ||| D000505	Dyspepsia ||| Sleep Initiation and Maintenance Disorders ||| Alopecia
	CHEMBL713	D019966	ENTECAVIR ANHYDROUS	Substance-Related Disorders	0	0.0174625	D004415 ||| D007319	Dyspepsia ||| Sleep Initiation and Maintenance Disorders
	CHEMBL713	D015155	ENTECAVIR ANHYDROUS	Esophageal Spasm, Diffuse	0	0.048646	D004415 ||| D007319 ||| D000505	Dyspepsia ||| Sleep Initiation and Maintenance Disorders ||| Alopecia
	CHEMBL266481	D001289	GLUCAGON	Attention Deficit Disorder with Hyperactivity	0	0.0550026	D006973	Hypertension
	CHEMBL266481	D001008	GLUCAGON	Anxiety Disorders	0	0.0551764	D006973 ||| D007022 ||| D011537 ||| D007766	Hypertension ||| Hypotension ||| Pruritus ||| Lacrimal Apparatus Diseases
	CHEMBL266481	D013313	GLUCAGON	Stress Disorders, Post-Traumatic	0	0.0199879	D006973	Hypertension
	CHEMBL266481	D000856	GLUCAGON	Anorexia Nervosa	0	0.0681847	D006973	Hypertension
	CHEMBL266481	D015228	GLUCAGON	Hypertriglyceridemia	0	0.0840126	D006973	Hypertension
	CHEMBL266481	D003324	GLUCAGON	Coronary Artery Disease	0	0.105896	D006973 ||| D007022 ||| D011537 ||| D007766	Hypertension ||| Hypotension ||| Pruritus ||| Lacrimal Apparatus Diseases
	CHEMBL266481	D009765	GLUCAGON	Obesity	0	0.0662904	D006973 ||| D007022 ||| D011537 ||| D007766	Hypertension ||| Hypotension ||| Pruritus ||| Lacrimal Apparatus Diseases
	CHEMBL266481	D020177	GLUCAGON	Idiopathic Hypersomnia	0	0.0251369	D006973	Hypertension
	CHEMBL266481	D010300	GLUCAGON	Parkinson Disease	0	0.0561563	D006973 ||| D007022 ||| D011537 ||| D007766	Hypertension ||| Hypotension ||| Pruritus ||| Lacrimal Apparatus Diseases
	CHEMBL266481	D013771	GLUCAGON	Tetralogy of Fallot	0	0.0571203	D006973	Hypertension
	CHEMBL266481	D001172	GLUCAGON	Arthritis, Rheumatoid	0	0.0934448	D006973 ||| D007022 ||| D011537 ||| D007766	Hypertension ||| Hypotension ||| Pruritus ||| Lacrimal Apparatus Diseases
	CHEMBL266481	D003424	GLUCAGON	Crohn Disease	0	0.0172143	D006973	Hypertension
	CHEMBL266481	D003093	GLUCAGON	Colitis, Ulcerative	0	0.0176165	D006973	Hypertension
	CHEMBL266481	D015212	GLUCAGON	Inflammatory Bowel Diseases	0	0.0157883	D006973 ||| D007022 ||| D011537 ||| D007766	Hypertension ||| Hypotension ||| Pruritus ||| Lacrimal Apparatus Diseases
	CHEMBL266481	D002761	GLUCAGON	Cholangitis	0	0.028663	D006973	Hypertension
	CHEMBL266481	D017098	GLUCAGON	IgA Deficiency	0	0.033634	D006973	Hypertension
	CHEMBL266481	D008268	GLUCAGON	Macular Degeneration	0	0.0391964	D006973 ||| D007022 ||| D011537 ||| D007766	Hypertension ||| Hypotension ||| Pruritus ||| Lacrimal Apparatus Diseases
	CHEMBL266481	D034381	GLUCAGON	Hearing Loss	0	0.0527667	D006973	Hypertension
	CHEMBL266481	D014012	GLUCAGON	Tinnitus	0	0.0323353	D006973	Hypertension
	CHEMBL266481	D000505	GLUCAGON	Alopecia	0	0.0708314	D006973	Hypertension
	CHEMBL266481	D019226	GLUCAGON	Oral Ulcer	0	0.0222162	D006973	Hypertension
	CHEMBL266481	D000787	GLUCAGON	Angina Pectoris	0	0.257105	D006973 ||| D007022 ||| D011537 ||| D007766	Hypertension ||| Hypotension ||| Pruritus ||| Lacrimal Apparatus Diseases
	CHEMBL266481	D065631	GLUCAGON	Rhinitis, Allergic	0	0.0457872	D006973 ||| D007022 ||| D011537 ||| D007766	Hypertension ||| Hypotension ||| Pruritus ||| Lacrimal Apparatus Diseases
	CHEMBL266481	D001249	GLUCAGON	Asthma	0	0.0314245	D006973 ||| D007022 ||| D011537 ||| D007766	Hypertension ||| Hypotension ||| Pruritus ||| Lacrimal Apparatus Diseases
	CHEMBL266481	D005764	GLUCAGON	Gastroesophageal Reflux	0	0.0367982	D006973 ||| D007022 ||| D011537 ||| D007766	Hypertension ||| Hypotension ||| Pruritus ||| Lacrimal Apparatus Diseases
	CHEMBL266481	D007037	GLUCAGON	Hypothyroidism	0	0.0614595	D006973	Hypertension
	CHEMBL266481	D008881	GLUCAGON	Migraine Disorders	0	0.0300648	D006973 ||| D007022 ||| D011537 ||| D007766	Hypertension ||| Hypotension ||| Pruritus ||| Lacrimal Apparatus Diseases
	CHEMBL266481	D004485	GLUCAGON	Eczema	0	0.0196159	D006973 ||| D007022 ||| D011537 ||| D007766	Hypertension ||| Hypotension ||| Pruritus ||| Lacrimal Apparatus Diseases
	CHEMBL266481	D006937	GLUCAGON	Hypercholesterolemia	0	0.308101	D006973 ||| D007022 ||| D011537 ||| D007766	Hypertension ||| Hypotension ||| Pruritus ||| Lacrimal Apparatus Diseases
	CHEMBL266481	D012626	GLUCAGON	Sebaceous Gland Neoplasms	0	0.0395849	D006973	Hypertension
	CHEMBL266481	D001943	GLUCAGON	Breast Neoplasms	0	0.0230879	D006973 ||| D007022 ||| D011537 ||| D007766	Hypertension ||| Hypotension ||| Pruritus ||| Lacrimal Apparatus Diseases
	CHEMBL266481	D002280	GLUCAGON	Carcinoma, Basal Cell	0	0.014926	D006973 ||| D007022 ||| D011537 ||| D007766	Hypertension ||| Hypotension ||| Pruritus ||| Lacrimal Apparatus Diseases
	CHEMBL266481	D000230	GLUCAGON	Adenocarcinoma	0	0.039641	D006973	Hypertension
	CHEMBL266481	D002386	GLUCAGON	Cataract	0	0.0325674	D006973 ||| D007022 ||| D011537 ||| D007766	Hypertension ||| Hypotension ||| Pruritus ||| Lacrimal Apparatus Diseases
	CHEMBL266481	D006552	GLUCAGON	Hernia, Inguinal	0	0.0490217	D006973 ||| D007022 ||| D011537 ||| D007766	Hypertension ||| Hypotension ||| Pruritus ||| Lacrimal Apparatus Diseases
	CHEMBL266481	D012005	GLUCAGON	Rectal Prolapse	0	0.0132077	D006973	Hypertension
	CHEMBL266481	D014029	GLUCAGON	Tobacco Use Disorder	0	0.0263228	D006973	Hypertension
	CHEMBL266481	D009203	GLUCAGON	Myocardial Infarction	0	0.327761	D006973 ||| D007022 ||| D011537 ||| D007766	Hypertension ||| Hypotension ||| Pruritus ||| Lacrimal Apparatus Diseases
	CHEMBL266481	D005756	GLUCAGON	Gastritis	0	0.0274071	D006973 ||| D007022 ||| D011537 ||| D007766	Hypertension ||| Hypotension ||| Pruritus ||| Lacrimal Apparatus Diseases
	CHEMBL266481	D006548	GLUCAGON	Hernia, Diaphragmatic	0	0.0153229	D006973 ||| D007022 ||| D011537 ||| D007766	Hypertension ||| Hypotension ||| Pruritus ||| Lacrimal Apparatus Diseases
	CHEMBL266481	D000076385	GLUCAGON	Diverticular Diseases	0	0.0667336	D006973	Hypertension
	CHEMBL266481	D007319	GLUCAGON	Sleep Initiation and Maintenance Disorders	0	0.0638087	D006973 ||| D007022 ||| D011537 ||| D007766	Hypertension ||| Hypotension ||| Pruritus ||| Lacrimal Apparatus Diseases
	CHEMBL266481	D009290	GLUCAGON	Narcolepsy	0	0.0232681	D006973 ||| D007022 ||| D011537 ||| D007766	Hypertension ||| Hypotension ||| Pruritus ||| Lacrimal Apparatus Diseases
	CHEMBL266481	D003922	GLUCAGON	Diabetes Mellitus, Type 1	0	0.0532775	D006973	Hypertension
	CHEMBL266481	D002446	GLUCAGON	Celiac Disease	0	0.041879	D006973	Hypertension
	CHEMBL266481	D008105	GLUCAGON	Liver Cirrhosis, Biliary	0	0.046946	D006973	Hypertension
	CHEMBL266481	D014820	GLUCAGON	Vitiligo	0	0.0139706	D006973	Hypertension
	CHEMBL266481	D009798	GLUCAGON	Ocular Hypertension	0	0.0296206	D006973	Hypertension
	CHEMBL266481	D009447	GLUCAGON	Neuroblastoma	0	0.138445	D006973	Hypertension
	CHEMBL266481	D012559	GLUCAGON	Schizophrenia	0	0.0325539	D006973 ||| D007022 ||| D011537 ||| D007766	Hypertension ||| Hypotension ||| Pruritus ||| Lacrimal Apparatus Diseases
	CHEMBL266481	D000690	GLUCAGON	Amyotrophic Lateral Sclerosis	0	0.0256774	D006973	Hypertension
	CHEMBL266481	D008180	GLUCAGON	Lupus Erythematosus, Systemic	0	0.00488519	D006973 ||| D007022 ||| D011537 ||| D007766	Hypertension ||| Hypotension ||| Pruritus ||| Lacrimal Apparatus Diseases
	CHEMBL266481	D000437	GLUCAGON	Alcoholism	0	0.0146468	D006973	Hypertension
	CHEMBL266481	D000067877	GLUCAGON	Autism Spectrum Disorder	0	0.0391012	D006973	Hypertension
	CHEMBL266481	D001714	GLUCAGON	Bipolar Disorder	0	0.0705826	D006973 ||| D007022 ||| D011537 ||| D007766	Hypertension ||| Hypotension ||| Pruritus ||| Lacrimal Apparatus Diseases
	CHEMBL266481	D009771	GLUCAGON	Obsessive-Compulsive Disorder	0	0.0417799	D006973	Hypertension
	CHEMBL266481	D003924	GLUCAGON	Diabetes Mellitus, Type 2	0	0.113303	D006973	Hypertension
	CHEMBL266481	D000544	GLUCAGON	Alzheimer Disease	0	0.0741529	D006973	Hypertension
	CHEMBL266481	D004827	GLUCAGON	Epilepsy	0	0.0540811	D006973 ||| D007022 ||| D011537 ||| D007766	Hypertension ||| Hypotension ||| Pruritus ||| Lacrimal Apparatus Diseases
	CHEMBL266481	D005901	GLUCAGON	Glaucoma	0	0.0619042	D006973 ||| D007022 ||| D011537 ||| D007766	Hypertension ||| Hypotension ||| Pruritus ||| Lacrimal Apparatus Diseases
	CHEMBL266481	D051436	GLUCAGON	Renal Insufficiency, Chronic	0	0.118533	D006973	Hypertension
	CHEMBL266481	D013167	GLUCAGON	Spondylitis, Ankylosing	0	0.0383488	D006973	Hypertension
	CHEMBL266481	D003863	GLUCAGON	Depression	0	0.122137	D006973 ||| D007022 ||| D011537 ||| D007766	Hypertension ||| Hypotension ||| Pruritus ||| Lacrimal Apparatus Diseases
	CHEMBL266481	D010003	GLUCAGON	Osteoarthritis	0	0.0780626	D006973 ||| D007022 ||| D011537 ||| D007766	Hypertension ||| Hypotension ||| Pruritus ||| Lacrimal Apparatus Diseases
	CHEMBL266481	D000419	GLUCAGON	Albuminuria	0	0.20708	D006973	Hypertension
	CHEMBL266481	D001281	GLUCAGON	Atrial Fibrillation	0	0.0525221	D006973 ||| D007022 ||| D011537 ||| D007766	Hypertension ||| Hypotension ||| Pruritus ||| Lacrimal Apparatus Diseases
	CHEMBL266481	D006973	GLUCAGON	Hypertension	1	0.102619	D007022 ||| D011537 ||| D007766	Hypotension ||| Pruritus ||| Lacrimal Apparatus Diseases
	CHEMBL266481	D006327	GLUCAGON	Heart Block	0	0.0880463	D006973 ||| D007022 ||| D011537 ||| D007766	Hypertension ||| Hypotension ||| Pruritus ||| Lacrimal Apparatus Diseases
	CHEMBL266481	D055623	GLUCAGON	Keratosis, Actinic	0	0.199153	D006973 ||| D007022 ||| D011537 ||| D007766	Hypertension ||| Hypotension ||| Pruritus ||| Lacrimal Apparatus Diseases
	CHEMBL266481	D001991	GLUCAGON	Bronchitis	0	0.0324322	D006973 ||| D007022 ||| D011537 ||| D007766	Hypertension ||| Hypotension ||| Pruritus ||| Lacrimal Apparatus Diseases
	CHEMBL266481	D008175	GLUCAGON	Lung Neoplasms	0	0.00694708	D006973 ||| D007022 ||| D011537 ||| D007766	Hypertension ||| Hypotension ||| Pruritus ||| Lacrimal Apparatus Diseases
	CHEMBL266481	D008545	GLUCAGON	Melanoma	0	0.0336308	D006973 ||| D007022 ||| D011537 ||| D007766	Hypertension ||| Hypotension ||| Pruritus ||| Lacrimal Apparatus Diseases
	CHEMBL266481	D008228	GLUCAGON	Lymphoma, Non-Hodgkin	0	0.0239217	D006973 ||| D007022 ||| D011537 ||| D007766	Hypertension ||| Hypotension ||| Pruritus ||| Lacrimal Apparatus Diseases
	CHEMBL266481	D002294	GLUCAGON	Carcinoma, Squamous Cell	0	0.0335486	D006973 ||| D007022 ||| D011537 ||| D007766	Hypertension ||| Hypotension ||| Pruritus ||| Lacrimal Apparatus Diseases
	CHEMBL266481	D002349	GLUCAGON	Carpal Tunnel Syndrome	0	0.0646702	D006973 ||| D007022 ||| D011537 ||| D007766	Hypertension ||| Hypotension ||| Pruritus ||| Lacrimal Apparatus Diseases
	CHEMBL266481	D016883	GLUCAGON	Diabetic Ketoacidosis	0	0.0110161	D006973 ||| D007022 ||| D011537 ||| D007766	Hypertension ||| Hypotension ||| Pruritus ||| Lacrimal Apparatus Diseases
	CHEMBL266481	D001749	GLUCAGON	Urinary Bladder Neoplasms	0	0.0621181	D006973 ||| D007022 ||| D011537 ||| D007766	Hypertension ||| Hypotension ||| Pruritus ||| Lacrimal Apparatus Diseases
	CHEMBL266481	D007889	GLUCAGON	Leiomyoma	0	0.0328096	D006973 ||| D007022 ||| D011537 ||| D007766	Hypertension ||| Hypotension ||| Pruritus ||| Lacrimal Apparatus Diseases
	CHEMBL266481	D018798	GLUCAGON	Anemia, Iron-Deficiency	0	0.0734359	D006973 ||| D007022 ||| D011537 ||| D007766	Hypertension ||| Hypotension ||| Pruritus ||| Lacrimal Apparatus Diseases
	CHEMBL266481	D000380	GLUCAGON	Agranulocytosis	0	0.0413964	D006973 ||| D007022 ||| D011537 ||| D007766	Hypertension ||| Hypotension ||| Pruritus ||| Lacrimal Apparatus Diseases
	CHEMBL266481	D012893	GLUCAGON	Sleep Wake Disorders	0	0.16815	D006973 ||| D007022 ||| D011537 ||| D007766	Hypertension ||| Hypotension ||| Pruritus ||| Lacrimal Apparatus Diseases
	CHEMBL266481	D006429	GLUCAGON	Hemiplegia	0	0.0819732	D006973 ||| D007022 ||| D011537 ||| D007766	Hypertension ||| Hypotension ||| Pruritus ||| Lacrimal Apparatus Diseases
	CHEMBL266481	D011655	GLUCAGON	Pulmonary Embolism	0	0.0416659	D006973 ||| D007022 ||| D011537 ||| D007766	Hypertension ||| Hypotension ||| Pruritus ||| Lacrimal Apparatus Diseases
	CHEMBL266481	D009202	GLUCAGON	Cardiomyopathies	0	0.0681439	D006973 ||| D007022 ||| D011537 ||| D007766	Hypertension ||| Hypotension ||| Pruritus ||| Lacrimal Apparatus Diseases
	CHEMBL266481	D013345	GLUCAGON	Subarachnoid Hemorrhage	0	0.0748592	D006973 ||| D007022 ||| D011537 ||| D007766	Hypertension ||| Hypotension ||| Pruritus ||| Lacrimal Apparatus Diseases
	CHEMBL266481	D002543	GLUCAGON	Cerebral Hemorrhage	0	0.0353595	D006973 ||| D007022 ||| D011537 ||| D007766	Hypertension ||| Hypotension ||| Pruritus ||| Lacrimal Apparatus Diseases
	CHEMBL266481	D002544	GLUCAGON	Cerebral Infarction	0	0.148867	D006973 ||| D007022 ||| D011537 ||| D007766	Hypertension ||| Hypotension ||| Pruritus ||| Lacrimal Apparatus Diseases
	CHEMBL266481	D050197	GLUCAGON	Arteriosclerosis	0	0.111276	D006973 ||| D007022 ||| D011537 ||| D007766	Hypertension ||| Hypotension ||| Pruritus ||| Lacrimal Apparatus Diseases
	CHEMBL266481	D010689	GLUCAGON	Phlebitis	0	0.0636909	D006973 ||| D007022 ||| D011537 ||| D007766	Hypertension ||| Hypotension ||| Pruritus ||| Lacrimal Apparatus Diseases
	CHEMBL266481	D006484	GLUCAGON	Hemorrhoids	0	0.0442938	D006973 ||| D007022 ||| D011537 ||| D007766	Hypertension ||| Hypotension ||| Pruritus ||| Lacrimal Apparatus Diseases
	CHEMBL266481	D007022	GLUCAGON	Hypotension	1	0.0524527	D006973 ||| D011537 ||| D007766	Hypertension ||| Pruritus ||| Lacrimal Apparatus Diseases
	CHEMBL266481	D012852	GLUCAGON	Sinusitis	0	0.0419492	D006973 ||| D007022 ||| D011537 ||| D007766	Hypertension ||| Hypotension ||| Pruritus ||| Lacrimal Apparatus Diseases
	CHEMBL266481	D010996	GLUCAGON	Pleural Effusion	0	0.0425435	D006973 ||| D007022 ||| D011537 ||| D007766	Hypertension ||| Hypotension ||| Pruritus ||| Lacrimal Apparatus Diseases
	CHEMBL266481	D011030	GLUCAGON	Pneumothorax	0	0.0551594	D006973 ||| D007022 ||| D011537 ||| D007766	Hypertension ||| Hypotension ||| Pruritus ||| Lacrimal Apparatus Diseases
	CHEMBL266481	D014060	GLUCAGON	Tongue Diseases	0	0.07169	D006973 ||| D007022 ||| D011537 ||| D007766	Hypertension ||| Hypotension ||| Pruritus ||| Lacrimal Apparatus Diseases
	CHEMBL266481	D004941	GLUCAGON	Esophagitis	0	0.106563	D006973 ||| D007022 ||| D011537 ||| D007766	Hypertension ||| Hypotension ||| Pruritus ||| Lacrimal Apparatus Diseases
	CHEMBL266481	D013276	GLUCAGON	Stomach Ulcer	0	0.186832	D006973 ||| D007022 ||| D011537 ||| D007766	Hypertension ||| Hypotension ||| Pruritus ||| Lacrimal Apparatus Diseases
	CHEMBL266481	D004415	GLUCAGON	Dyspepsia	0	0.126167	D006973 ||| D007022 ||| D011537 ||| D007766	Hypertension ||| Hypotension ||| Pruritus ||| Lacrimal Apparatus Diseases
	CHEMBL266481	D002769	GLUCAGON	Cholelithiasis	0	0.0665497	D006973 ||| D007022 ||| D011537 ||| D007766	Hypertension ||| Hypotension ||| Pruritus ||| Lacrimal Apparatus Diseases
	CHEMBL266481	D002764	GLUCAGON	Cholecystitis	0	0.0426011	D006973 ||| D007022 ||| D011537 ||| D007766	Hypertension ||| Hypotension ||| Pruritus ||| Lacrimal Apparatus Diseases
	CHEMBL266481	D010195	GLUCAGON	Pancreatitis	0	0.0418677	D006973 ||| D007022 ||| D011537 ||| D007766	Hypertension ||| Hypotension ||| Pruritus ||| Lacrimal Apparatus Diseases
	CHEMBL266481	D008286	GLUCAGON	Malabsorption Syndromes	0	0.0260115	D006973 ||| D007022 ||| D011537 ||| D007766	Hypertension ||| Hypotension ||| Pruritus ||| Lacrimal Apparatus Diseases
	CHEMBL266481	D002481	GLUCAGON	Cellulitis	0	0.0530236	D006973 ||| D007022 ||| D011537 ||| D007766	Hypertension ||| Hypotension ||| Pruritus ||| Lacrimal Apparatus Diseases
	CHEMBL266481	D011537	GLUCAGON	Pruritus	1	0.0436626	D006973 ||| D007022 ||| D007766	Hypertension ||| Hypotension ||| Lacrimal Apparatus Diseases
	CHEMBL266481	D008010	GLUCAGON	Lichen Planus	0	0.0725254	D006973 ||| D007022 ||| D011537 ||| D007766	Hypertension ||| Hypotension ||| Pruritus ||| Lacrimal Apparatus Diseases
	CHEMBL266481	D017492	GLUCAGON	Keratosis, Seborrheic	0	0.11166	D006973 ||| D007022 ||| D011537 ||| D007766	Hypertension ||| Hypotension ||| Pruritus ||| Lacrimal Apparatus Diseases
	CHEMBL266481	D011704	GLUCAGON	Pyelonephritis	0	0.0648418	D006973 ||| D007022 ||| D011537 ||| D007766	Hypertension ||| Hypotension ||| Pruritus ||| Lacrimal Apparatus Diseases
	CHEMBL266481	D058186	GLUCAGON	Acute Kidney Injury	0	0.144767	D006973 ||| D007022 ||| D011537 ||| D007766	Hypertension ||| Hypotension ||| Pruritus ||| Lacrimal Apparatus Diseases
	CHEMBL266481	D007676	GLUCAGON	Kidney Failure, Chronic	0	0.148357	D006973 ||| D007022 ||| D011537 ||| D007766	Hypertension ||| Hypotension ||| Pruritus ||| Lacrimal Apparatus Diseases
	CHEMBL266481	D003556	GLUCAGON	Cystitis	0	0.0797021	D006973 ||| D007022 ||| D011537 ||| D007766	Hypertension ||| Hypotension ||| Pruritus ||| Lacrimal Apparatus Diseases
	CHEMBL266481	D011470	GLUCAGON	Prostatic Hyperplasia	0	0.029646	D006973 ||| D007022 ||| D011537 ||| D007766	Hypertension ||| Hypotension ||| Pruritus ||| Lacrimal Apparatus Diseases
	CHEMBL266481	D011472	GLUCAGON	Prostatitis	0	0.0124949	D006973 ||| D007022 ||| D011537 ||| D007766	Hypertension ||| Hypotension ||| Pruritus ||| Lacrimal Apparatus Diseases
	CHEMBL266481	D005348	GLUCAGON	Fibrocystic Breast Disease	0	0.068343	D006973 ||| D007022 ||| D011537 ||| D007766	Hypertension ||| Hypotension ||| Pruritus ||| Lacrimal Apparatus Diseases
	CHEMBL266481	D006177	GLUCAGON	Gynecomastia	0	0.028537	D006973 ||| D007022 ||| D011537 ||| D007766	Hypertension ||| Hypotension ||| Pruritus ||| Lacrimal Apparatus Diseases
	CHEMBL266481	D004715	GLUCAGON	Endometriosis	0	0.0437064	D006973 ||| D007022 ||| D011537 ||| D007766	Hypertension ||| Hypotension ||| Pruritus ||| Lacrimal Apparatus Diseases
	CHEMBL266481	D003680	GLUCAGON	Deglutition Disorders	0	0.14716	D006973 ||| D007022 ||| D011537 ||| D007766	Hypertension ||| Hypotension ||| Pruritus ||| Lacrimal Apparatus Diseases
	CHEMBL266481	D001201	GLUCAGON	Ascites	0	0.0409952	D006973 ||| D007022 ||| D011537 ||| D007766	Hypertension ||| Hypotension ||| Pruritus ||| Lacrimal Apparatus Diseases
	CHEMBL266481	D005076	GLUCAGON	Exanthema	0	0.126695	D006973 ||| D007022 ||| D011537 ||| D007766	Hypertension ||| Hypotension ||| Pruritus ||| Lacrimal Apparatus Diseases
	CHEMBL266481	D014717	GLUCAGON	Vertigo	0	0.0608288	D006973 ||| D007022 ||| D011537 ||| D007766	Hypertension ||| Hypotension ||| Pruritus ||| Lacrimal Apparatus Diseases
	CHEMBL266481	D013575	GLUCAGON	Syncope	0	0.205999	D006973 ||| D007022 ||| D011537 ||| D007766	Hypertension ||| Hypotension ||| Pruritus ||| Lacrimal Apparatus Diseases
	CHEMBL266481	D007766	GLUCAGON	Lacrimal Apparatus Diseases	1	0.0692721	D006973 ||| D007022 ||| D011537	Hypertension ||| Hypotension ||| Pruritus
	CHEMBL266481	D006471	GLUCAGON	Gastrointestinal Hemorrhage	0	0.02551	D006973 ||| D007022 ||| D011537 ||| D007766	Hypertension ||| Hypotension ||| Pruritus ||| Lacrimal Apparatus Diseases
	CHEMBL266481	D010437	GLUCAGON	Peptic Ulcer	0	0.0220768	D006973 ||| D007022 ||| D011537 ||| D007766	Hypertension ||| Hypotension ||| Pruritus ||| Lacrimal Apparatus Diseases
	CHEMBL266481	D005921	GLUCAGON	Glomerulonephritis	0	0.032165	D006973 ||| D007022 ||| D011537 ||| D007766	Hypertension ||| Hypotension ||| Pruritus ||| Lacrimal Apparatus Diseases
	CHEMBL266481	D006333	GLUCAGON	Heart Failure	0	0.063346	D006973 ||| D007022 ||| D011537 ||| D007766	Hypertension ||| Hypotension ||| Pruritus ||| Lacrimal Apparatus Diseases
	CHEMBL266481	D006547	GLUCAGON	Hernia	0	0.0452514	D006973 ||| D007022 ||| D011537 ||| D007766	Hypertension ||| Hypotension ||| Pruritus ||| Lacrimal Apparatus Diseases
	CHEMBL266481	D006689	GLUCAGON	Hodgkin Disease	0	0.0321642	D006973 ||| D007022 ||| D011537 ||| D007766	Hypertension ||| Hypotension ||| Pruritus ||| Lacrimal Apparatus Diseases
	CHEMBL266481	D008113	GLUCAGON	Liver Neoplasms	0	0.0386685	D006973 ||| D007022 ||| D011537 ||| D007766	Hypertension ||| Hypotension ||| Pruritus ||| Lacrimal Apparatus Diseases
	CHEMBL266481	D010051	GLUCAGON	Ovarian Neoplasms	0	0.0732256	D006973 ||| D007022 ||| D011537 ||| D007766	Hypertension ||| Hypotension ||| Pruritus ||| Lacrimal Apparatus Diseases
	CHEMBL266481	D011471	GLUCAGON	Prostatic Neoplasms	0	0.0810417	D006973 ||| D007022 ||| D011537 ||| D007766	Hypertension ||| Hypotension ||| Pruritus ||| Lacrimal Apparatus Diseases
	CHEMBL266481	D000647	GLUCAGON	Amnesia	0	0.165161	D006973 ||| D007022 ||| D011537 ||| D007766	Hypertension ||| Hypotension ||| Pruritus ||| Lacrimal Apparatus Diseases
	CHEMBL266481	D007951	GLUCAGON	Leukemia, Myeloid	0	0.0419655	D006973 ||| D007022 ||| D011537 ||| D007766	Hypertension ||| Hypotension ||| Pruritus ||| Lacrimal Apparatus Diseases
	CHEMBL266481	D000152	GLUCAGON	Acne Vulgaris	0	0.0171038	D006973 ||| D007022 ||| D011537 ||| D007766	Hypertension ||| Hypotension ||| Pruritus ||| Lacrimal Apparatus Diseases
	CHEMBL266481	D000740	GLUCAGON	Anemia	0	0.0270424	D006973 ||| D007022 ||| D011537 ||| D007766	Hypertension ||| Hypotension ||| Pruritus ||| Lacrimal Apparatus Diseases
	CHEMBL266481	D001064	GLUCAGON	Appendicitis	0	0.0477727	D006973 ||| D007022 ||| D011537 ||| D007766	Hypertension ||| Hypotension ||| Pruritus ||| Lacrimal Apparatus Diseases
	CHEMBL266481	D003248	GLUCAGON	Constipation	0	0.0195606	D006973 ||| D007022 ||| D011537 ||| D007766	Hypertension ||| Hypotension ||| Pruritus ||| Lacrimal Apparatus Diseases
	CHEMBL266481	D015352	GLUCAGON	Dry Eye Syndromes	0	0.0149943	D006973 ||| D007022 ||| D011537 ||| D007766	Hypertension ||| Hypotension ||| Pruritus ||| Lacrimal Apparatus Diseases
	CHEMBL266481	D004381	GLUCAGON	Duodenal Ulcer	0	0.352118	D006973 ||| D007022 ||| D011537 ||| D007766	Hypertension ||| Hypotension ||| Pruritus ||| Lacrimal Apparatus Diseases
	CHEMBL266481	D015837	GLUCAGON	Vestibular Diseases	0	0.0816567	D006973 ||| D007022 ||| D011537 ||| D007766	Hypertension ||| Hypotension ||| Pruritus ||| Lacrimal Apparatus Diseases
	CHEMBL266481	D005705	GLUCAGON	Gallbladder Diseases	0	0.0486958	D006973 ||| D007022 ||| D011537 ||| D007766	Hypertension ||| Hypotension ||| Pruritus ||| Lacrimal Apparatus Diseases
	CHEMBL266481	D006073	GLUCAGON	Gout	0	0.116136	D006973 ||| D007022 ||| D011537 ||| D007766	Hypertension ||| Hypotension ||| Pruritus ||| Lacrimal Apparatus Diseases
	CHEMBL266481	D001145	GLUCAGON	Arrhythmias, Cardiac	0	0.0138194	D006973 ||| D007022 ||| D011537 ||| D007766	Hypertension ||| Hypotension ||| Pruritus ||| Lacrimal Apparatus Diseases
	CHEMBL266481	D043183	GLUCAGON	Irritable Bowel Syndrome	0	0.0284543	D006973 ||| D007022 ||| D011537 ||| D007766	Hypertension ||| Hypotension ||| Pruritus ||| Lacrimal Apparatus Diseases
	CHEMBL266481	D001851	GLUCAGON	Bone Diseases, Metabolic	0	0.0204611	D006973 ||| D007022 ||| D011537 ||| D007766	Hypertension ||| Hypotension ||| Pruritus ||| Lacrimal Apparatus Diseases
	CHEMBL266481	D010024	GLUCAGON	Osteoporosis	0	0.0323709	D006973 ||| D007022 ||| D011537 ||| D007766	Hypertension ||| Hypotension ||| Pruritus ||| Lacrimal Apparatus Diseases
	CHEMBL266481	D009443	GLUCAGON	Neuritis	0	0.123653	D006973 ||| D007022 ||| D011537 ||| D007766	Hypertension ||| Hypotension ||| Pruritus ||| Lacrimal Apparatus Diseases
	CHEMBL266481	D010538	GLUCAGON	Peritonitis	0	0.0610437	D006973 ||| D007022 ||| D011537 ||| D007766	Hypertension ||| Hypotension ||| Pruritus ||| Lacrimal Apparatus Diseases
	CHEMBL266481	D010998	GLUCAGON	Pleurisy	0	0.0862289	D006973 ||| D007022 ||| D011537 ||| D007766	Hypertension ||| Hypotension ||| Pruritus ||| Lacrimal Apparatus Diseases
	CHEMBL266481	D011565	GLUCAGON	Psoriasis	0	0.0403908	D006973 ||| D007022 ||| D011537 ||| D007766	Hypertension ||| Hypotension ||| Pruritus ||| Lacrimal Apparatus Diseases
	CHEMBL266481	D012163	GLUCAGON	Retinal Detachment	0	0.0177651	D006973 ||| D007022 ||| D011537 ||| D007766	Hypertension ||| Hypotension ||| Pruritus ||| Lacrimal Apparatus Diseases
	CHEMBL266481	D012393	GLUCAGON	Rosacea	0	0.0448911	D006973 ||| D007022 ||| D011537 ||| D007766	Hypertension ||| Hypotension ||| Pruritus ||| Lacrimal Apparatus Diseases
	CHEMBL266481	D006042	GLUCAGON	Goiter	0	0.0140665	D006973 ||| D007022 ||| D011537 ||| D007766	Hypertension ||| Hypotension ||| Pruritus ||| Lacrimal Apparatus Diseases
	CHEMBL266481	D002546	GLUCAGON	Ischemic Attack, Transient	0	0.0869766	D006973 ||| D007022 ||| D011537 ||| D007766	Hypertension ||| Hypotension ||| Pruritus ||| Lacrimal Apparatus Diseases
	CHEMBL266481	D000083242	GLUCAGON	Ischemic Stroke	0	0.0441079	D006973 ||| D007022 ||| D011537 ||| D007766	Hypertension ||| Hypotension ||| Pruritus ||| Lacrimal Apparatus Diseases
	CHEMBL266481	D012891	GLUCAGON	Sleep Apnea Syndromes	0	0.0366538	D006973 ||| D007022 ||| D011537 ||| D007766	Hypertension ||| Hypotension ||| Pruritus ||| Lacrimal Apparatus Diseases
	CHEMBL266481	D013921	GLUCAGON	Thrombocytopenia	0	0.0211407	D006973 ||| D007022 ||| D011537 ||| D007766	Hypertension ||| Hypotension ||| Pruritus ||| Lacrimal Apparatus Diseases
	CHEMBL266481	D015179	GLUCAGON	Colorectal Neoplasms	0	0.0458549	D006973	Hypertension
	CHEMBL266481	D006627	GLUCAGON	Hirschsprung Disease	0	0.0336589	D006973	Hypertension
	CHEMBL266481	D013964	GLUCAGON	Thyroid Neoplasms	0	0.0713466	D006973	Hypertension
	CHEMBL266481	D010001	GLUCAGON	Osteitis Deformans	0	0.0532999	D006973	Hypertension
	CHEMBL266481	D007018	GLUCAGON	Hypopituitarism	0	0.0214023	D006973	Hypertension
	CHEMBL266481	D020246	GLUCAGON	Venous Thrombosis	0	0.0415286	D006973	Hypertension
	CHEMBL266481	D000075224	GLUCAGON	Cardiac Conduction System Disease	0	0.0427556	D006973 ||| D007022 ||| D011537 ||| D007766	Hypertension ||| Hypotension ||| Pruritus ||| Lacrimal Apparatus Diseases
	CHEMBL266481	D003731	GLUCAGON	Dental Caries	0	0.053937	D006973 ||| D007022 ||| D011537 ||| D007766	Hypertension ||| Hypotension ||| Pruritus ||| Lacrimal Apparatus Diseases
	CHEMBL266481	D005242	GLUCAGON	Fecal Incontinence	0	0.0432112	D006973 ||| D007022 ||| D011537 ||| D007766	Hypertension ||| Hypotension ||| Pruritus ||| Lacrimal Apparatus Diseases
	CHEMBL266481	D016055	GLUCAGON	Urinary Retention	0	0.0794497	D006973 ||| D007022 ||| D011537 ||| D007766	Hypertension ||| Hypotension ||| Pruritus ||| Lacrimal Apparatus Diseases
	CHEMBL266481	D011141	GLUCAGON	Polyuria	0	0.0223995	D006973 ||| D007022 ||| D011537 ||| D007766	Hypertension ||| Hypotension ||| Pruritus ||| Lacrimal Apparatus Diseases
	CHEMBL266481	D007762	GLUCAGON	Labyrinthitis	0	0.0588039	D006973 ||| D007022 ||| D011537 ||| D007766	Hypertension ||| Hypotension ||| Pruritus ||| Lacrimal Apparatus Diseases
	CHEMBL266481	D012878	GLUCAGON	Skin Neoplasms	0	0.0148882	D006973 ||| D007022 ||| D011537 ||| D007766	Hypertension ||| Hypotension ||| Pruritus ||| Lacrimal Apparatus Diseases
	CHEMBL266481	D009260	GLUCAGON	Nail Diseases	0	0.101881	D006973 ||| D007022 ||| D011537 ||| D007766	Hypertension ||| Hypotension ||| Pruritus ||| Lacrimal Apparatus Diseases
	CHEMBL266481	D016491	GLUCAGON	Peripheral Vascular Diseases	0	0.0582321	D006973 ||| D007022 ||| D011537 ||| D007766	Hypertension ||| Hypotension ||| Pruritus ||| Lacrimal Apparatus Diseases
	CHEMBL266481	D011111	GLUCAGON	Polymyalgia Rheumatica	0	0.0247719	D006973 ||| D007022 ||| D011537 ||| D007766	Hypertension ||| Hypotension ||| Pruritus ||| Lacrimal Apparatus Diseases
	CHEMBL266481	D013118	GLUCAGON	Spinal Cord Diseases	0	0.0284719	D006973 ||| D007022 ||| D011537 ||| D007766	Hypertension ||| Hypotension ||| Pruritus ||| Lacrimal Apparatus Diseases
	CHEMBL266481	D014581	GLUCAGON	Urticaria	0	0.0560649	D006973 ||| D007022 ||| D011537 ||| D007766	Hypertension ||| Hypotension ||| Pruritus ||| Lacrimal Apparatus Diseases
	CHEMBL266481	D014648	GLUCAGON	Varicose Veins	0	0.040508	D006973 ||| D007022 ||| D011537 ||| D007766	Hypertension ||| Hypotension ||| Pruritus ||| Lacrimal Apparatus Diseases
	CHEMBL266481	D010031	GLUCAGON	Otitis	0	0.0576596	D006973 ||| D007022 ||| D011537 ||| D007766	Hypertension ||| Hypotension ||| Pruritus ||| Lacrimal Apparatus Diseases
	CHEMBL266481	D019966	GLUCAGON	Substance-Related Disorders	0	0.11395	D006973 ||| D007022 ||| D011537 ||| D007766	Hypertension ||| Hypotension ||| Pruritus ||| Lacrimal Apparatus Diseases
	CHEMBL266481	D015155	GLUCAGON	Esophageal Spasm, Diffuse	0	0.0640515	D006973 ||| D007022 ||| D011537 ||| D007766	Hypertension ||| Hypotension ||| Pruritus ||| Lacrimal Apparatus Diseases
	CHEMBL46740	D001289	BAZEDOXIFENE	Attention Deficit Disorder with Hyperactivity	0	0.063208	D015228 ||| D020246 ||| D011655 ||| D014581 ||| D003248 ||| D002764 ||| D001943 ||| D010051 ||| D008881 ||| D009203 ||| D010195 ||| D000505	Hypertriglyceridemia ||| Venous Thrombosis ||| Pulmonary Embolism ||| Urticaria ||| Constipation ||| Cholecystitis ||| Breast Neoplasms ||| Ovarian Neoplasms ||| Migraine Disorders ||| Myocardial Infarction ||| Pancreatitis ||| Alopecia
	CHEMBL46740	D001008	BAZEDOXIFENE	Anxiety Disorders	0	0.0293505	D015228 ||| D004415 ||| D020246 ||| D011655 ||| D014581 ||| D003248 ||| D002764 ||| D001943 ||| D010051 ||| D008881 ||| D009203 ||| D010195 ||| D000505	Hypertriglyceridemia ||| Dyspepsia ||| Venous Thrombosis ||| Pulmonary Embolism ||| Urticaria ||| Constipation ||| Cholecystitis ||| Breast Neoplasms ||| Ovarian Neoplasms ||| Migraine Disorders ||| Myocardial Infarction ||| Pancreatitis ||| Alopecia
	CHEMBL46740	D013313	BAZEDOXIFENE	Stress Disorders, Post-Traumatic	0	0.0857531	D015228 ||| D020246 ||| D011655 ||| D014581 ||| D003248 ||| D002764 ||| D001943 ||| D010051 ||| D008881 ||| D009203 ||| D010195 ||| D000505	Hypertriglyceridemia ||| Venous Thrombosis ||| Pulmonary Embolism ||| Urticaria ||| Constipation ||| Cholecystitis ||| Breast Neoplasms ||| Ovarian Neoplasms ||| Migraine Disorders ||| Myocardial Infarction ||| Pancreatitis ||| Alopecia
	CHEMBL46740	D000856	BAZEDOXIFENE	Anorexia Nervosa	0	0.0562795	D015228 ||| D020246 ||| D011655 ||| D014581 ||| D003248 ||| D002764 ||| D001943 ||| D010051 ||| D008881 ||| D009203 ||| D010195 ||| D000505	Hypertriglyceridemia ||| Venous Thrombosis ||| Pulmonary Embolism ||| Urticaria ||| Constipation ||| Cholecystitis ||| Breast Neoplasms ||| Ovarian Neoplasms ||| Migraine Disorders ||| Myocardial Infarction ||| Pancreatitis ||| Alopecia
	CHEMBL46740	D015228	BAZEDOXIFENE	Hypertriglyceridemia	1	0.0329371	D020246 ||| D011655 ||| D014581 ||| D003248 ||| D002764 ||| D001943 ||| D010051 ||| D008881 ||| D009203 ||| D010195 ||| D000505	Venous Thrombosis ||| Pulmonary Embolism ||| Urticaria ||| Constipation ||| Cholecystitis ||| Breast Neoplasms ||| Ovarian Neoplasms ||| Migraine Disorders ||| Myocardial Infarction ||| Pancreatitis ||| Alopecia
	CHEMBL46740	D003324	BAZEDOXIFENE	Coronary Artery Disease	0	0.0992602	D015228 ||| D004415 ||| D020246 ||| D011655 ||| D014581 ||| D003248 ||| D002764 ||| D001943 ||| D010051 ||| D008881 ||| D009203 ||| D010195 ||| D000505	Hypertriglyceridemia ||| Dyspepsia ||| Venous Thrombosis ||| Pulmonary Embolism ||| Urticaria ||| Constipation ||| Cholecystitis ||| Breast Neoplasms ||| Ovarian Neoplasms ||| Migraine Disorders ||| Myocardial Infarction ||| Pancreatitis ||| Alopecia
	CHEMBL46740	D009765	BAZEDOXIFENE	Obesity	0	0.077544	D015228 ||| D004415 ||| D020246 ||| D011655 ||| D014581 ||| D003248 ||| D002764 ||| D001943 ||| D010051 ||| D008881 ||| D009203 ||| D010195 ||| D000505	Hypertriglyceridemia ||| Dyspepsia ||| Venous Thrombosis ||| Pulmonary Embolism ||| Urticaria ||| Constipation ||| Cholecystitis ||| Breast Neoplasms ||| Ovarian Neoplasms ||| Migraine Disorders ||| Myocardial Infarction ||| Pancreatitis ||| Alopecia
	CHEMBL46740	D020177	BAZEDOXIFENE	Idiopathic Hypersomnia	0	0.0293292	D015228 ||| D001943 ||| D010051 ||| D008881 ||| D009203 ||| D000505	Hypertriglyceridemia ||| Breast Neoplasms ||| Ovarian Neoplasms ||| Migraine Disorders ||| Myocardial Infarction ||| Alopecia
	CHEMBL46740	D010300	BAZEDOXIFENE	Parkinson Disease	0	0.0800016	D015228 ||| D004415 ||| D020246 ||| D011655 ||| D014581 ||| D003248 ||| D002764 ||| D001943 ||| D010051 ||| D008881 ||| D009203 ||| D010195 ||| D000505	Hypertriglyceridemia ||| Dyspepsia ||| Venous Thrombosis ||| Pulmonary Embolism ||| Urticaria ||| Constipation ||| Cholecystitis ||| Breast Neoplasms ||| Ovarian Neoplasms ||| Migraine Disorders ||| Myocardial Infarction ||| Pancreatitis ||| Alopecia
	CHEMBL46740	D013771	BAZEDOXIFENE	Tetralogy of Fallot	0	0.042694	D015228 ||| D020246 ||| D011655 ||| D014581 ||| D003248 ||| D002764 ||| D001943 ||| D010051 ||| D008881 ||| D009203 ||| D010195 ||| D000505	Hypertriglyceridemia ||| Venous Thrombosis ||| Pulmonary Embolism ||| Urticaria ||| Constipation ||| Cholecystitis ||| Breast Neoplasms ||| Ovarian Neoplasms ||| Migraine Disorders ||| Myocardial Infarction ||| Pancreatitis ||| Alopecia
	CHEMBL46740	D001172	BAZEDOXIFENE	Arthritis, Rheumatoid	0	0.0383339	D015228 ||| D004415 ||| D020246 ||| D011655 ||| D014581 ||| D003248 ||| D002764 ||| D001943 ||| D010051 ||| D008881 ||| D009203 ||| D010195 ||| D000505	Hypertriglyceridemia ||| Dyspepsia ||| Venous Thrombosis ||| Pulmonary Embolism ||| Urticaria ||| Constipation ||| Cholecystitis ||| Breast Neoplasms ||| Ovarian Neoplasms ||| Migraine Disorders ||| Myocardial Infarction ||| Pancreatitis ||| Alopecia
	CHEMBL46740	D003424	BAZEDOXIFENE	Crohn Disease	0	0.0501149	D015228 ||| D020246 ||| D011655 ||| D014581 ||| D003248 ||| D002764 ||| D001943 ||| D010051 ||| D008881 ||| D009203 ||| D010195 ||| D000505	Hypertriglyceridemia ||| Venous Thrombosis ||| Pulmonary Embolism ||| Urticaria ||| Constipation ||| Cholecystitis ||| Breast Neoplasms ||| Ovarian Neoplasms ||| Migraine Disorders ||| Myocardial Infarction ||| Pancreatitis ||| Alopecia
	CHEMBL46740	D003093	BAZEDOXIFENE	Colitis, Ulcerative	0	0.0088304	D015228 ||| D020246 ||| D011655 ||| D014581 ||| D003248 ||| D002764 ||| D001943 ||| D010051 ||| D008881 ||| D009203 ||| D010195 ||| D000505	Hypertriglyceridemia ||| Venous Thrombosis ||| Pulmonary Embolism ||| Urticaria ||| Constipation ||| Cholecystitis ||| Breast Neoplasms ||| Ovarian Neoplasms ||| Migraine Disorders ||| Myocardial Infarction ||| Pancreatitis ||| Alopecia
	CHEMBL46740	D015212	BAZEDOXIFENE	Inflammatory Bowel Diseases	0	0.0316189	D015228 ||| D004415 ||| D020246 ||| D011655 ||| D014581 ||| D003248 ||| D002764 ||| D001943 ||| D010051 ||| D008881 ||| D009203 ||| D010195 ||| D000505	Hypertriglyceridemia ||| Dyspepsia ||| Venous Thrombosis ||| Pulmonary Embolism ||| Urticaria ||| Constipation ||| Cholecystitis ||| Breast Neoplasms ||| Ovarian Neoplasms ||| Migraine Disorders ||| Myocardial Infarction ||| Pancreatitis ||| Alopecia
	CHEMBL46740	D002761	BAZEDOXIFENE	Cholangitis	0	0.0401617	D015228 ||| D020246 ||| D011655 ||| D014581 ||| D003248 ||| D002764 ||| D001943 ||| D010051 ||| D008881 ||| D009203 ||| D010195 ||| D000505	Hypertriglyceridemia ||| Venous Thrombosis ||| Pulmonary Embolism ||| Urticaria ||| Constipation ||| Cholecystitis ||| Breast Neoplasms ||| Ovarian Neoplasms ||| Migraine Disorders ||| Myocardial Infarction ||| Pancreatitis ||| Alopecia
	CHEMBL46740	D017098	BAZEDOXIFENE	IgA Deficiency	0	0.0797044	D015228 ||| D020246 ||| D011655 ||| D014581 ||| D003248 ||| D002764 ||| D001943 ||| D010051 ||| D008881 ||| D009203 ||| D010195 ||| D000505	Hypertriglyceridemia ||| Venous Thrombosis ||| Pulmonary Embolism ||| Urticaria ||| Constipation ||| Cholecystitis ||| Breast Neoplasms ||| Ovarian Neoplasms ||| Migraine Disorders ||| Myocardial Infarction ||| Pancreatitis ||| Alopecia
	CHEMBL46740	D008268	BAZEDOXIFENE	Macular Degeneration	0	0.10365	D015228 ||| D004415 ||| D020246 ||| D011655 ||| D014581 ||| D003248 ||| D002764 ||| D001943 ||| D010051 ||| D008881 ||| D009203 ||| D010195 ||| D000505	Hypertriglyceridemia ||| Dyspepsia ||| Venous Thrombosis ||| Pulmonary Embolism ||| Urticaria ||| Constipation ||| Cholecystitis ||| Breast Neoplasms ||| Ovarian Neoplasms ||| Migraine Disorders ||| Myocardial Infarction ||| Pancreatitis ||| Alopecia
	CHEMBL46740	D034381	BAZEDOXIFENE	Hearing Loss	0	0.0062614	D015228 ||| D020246 ||| D011655 ||| D014581 ||| D003248 ||| D002764 ||| D001943 ||| D010051 ||| D008881 ||| D009203 ||| D010195 ||| D000505	Hypertriglyceridemia ||| Venous Thrombosis ||| Pulmonary Embolism ||| Urticaria ||| Constipation ||| Cholecystitis ||| Breast Neoplasms ||| Ovarian Neoplasms ||| Migraine Disorders ||| Myocardial Infarction ||| Pancreatitis ||| Alopecia
	CHEMBL46740	D014012	BAZEDOXIFENE	Tinnitus	0	0.05137	D015228 ||| D001943 ||| D010051 ||| D008881 ||| D009203 ||| D000505	Hypertriglyceridemia ||| Breast Neoplasms ||| Ovarian Neoplasms ||| Migraine Disorders ||| Myocardial Infarction ||| Alopecia
	CHEMBL46740	D000505	BAZEDOXIFENE	Alopecia	1	0.0389977	D015228 ||| D020246 ||| D011655 ||| D014581 ||| D003248 ||| D002764 ||| D001943 ||| D010051 ||| D008881 ||| D009203 ||| D010195	Hypertriglyceridemia ||| Venous Thrombosis ||| Pulmonary Embolism ||| Urticaria ||| Constipation ||| Cholecystitis ||| Breast Neoplasms ||| Ovarian Neoplasms ||| Migraine Disorders ||| Myocardial Infarction ||| Pancreatitis
	CHEMBL46740	D019226	BAZEDOXIFENE	Oral Ulcer	0	0.040178	D015228 ||| D020246 ||| D011655 ||| D014581 ||| D003248 ||| D002764 ||| D001943 ||| D010051 ||| D008881 ||| D009203 ||| D010195 ||| D000505	Hypertriglyceridemia ||| Venous Thrombosis ||| Pulmonary Embolism ||| Urticaria ||| Constipation ||| Cholecystitis ||| Breast Neoplasms ||| Ovarian Neoplasms ||| Migraine Disorders ||| Myocardial Infarction ||| Pancreatitis ||| Alopecia
	CHEMBL46740	D000787	BAZEDOXIFENE	Angina Pectoris	0	0.275991	D015228 ||| D004415 ||| D020246 ||| D011655 ||| D014581 ||| D003248 ||| D002764 ||| D001943 ||| D010051 ||| D008881 ||| D009203 ||| D010195 ||| D000505	Hypertriglyceridemia ||| Dyspepsia ||| Venous Thrombosis ||| Pulmonary Embolism ||| Urticaria ||| Constipation ||| Cholecystitis ||| Breast Neoplasms ||| Ovarian Neoplasms ||| Migraine Disorders ||| Myocardial Infarction ||| Pancreatitis ||| Alopecia
	CHEMBL46740	D065631	BAZEDOXIFENE	Rhinitis, Allergic	0	0.0642914	D015228 ||| D004415 ||| D020246 ||| D011655 ||| D014581 ||| D003248 ||| D002764 ||| D001943 ||| D010051 ||| D008881 ||| D009203 ||| D010195 ||| D000505	Hypertriglyceridemia ||| Dyspepsia ||| Venous Thrombosis ||| Pulmonary Embolism ||| Urticaria ||| Constipation ||| Cholecystitis ||| Breast Neoplasms ||| Ovarian Neoplasms ||| Migraine Disorders ||| Myocardial Infarction ||| Pancreatitis ||| Alopecia
	CHEMBL46740	D001249	BAZEDOXIFENE	Asthma	0	0.0423556	D015228 ||| D004415 ||| D020246 ||| D011655 ||| D014581 ||| D003248 ||| D002764 ||| D001943 ||| D010051 ||| D008881 ||| D009203 ||| D010195 ||| D000505	Hypertriglyceridemia ||| Dyspepsia ||| Venous Thrombosis ||| Pulmonary Embolism ||| Urticaria ||| Constipation ||| Cholecystitis ||| Breast Neoplasms ||| Ovarian Neoplasms ||| Migraine Disorders ||| Myocardial Infarction ||| Pancreatitis ||| Alopecia
	CHEMBL46740	D005764	BAZEDOXIFENE	Gastroesophageal Reflux	0	0.0148619	D015228 ||| D004415 ||| D020246 ||| D011655 ||| D014581 ||| D003248 ||| D002764 ||| D001943 ||| D010051 ||| D008881 ||| D009203 ||| D010195 ||| D000505	Hypertriglyceridemia ||| Dyspepsia ||| Venous Thrombosis ||| Pulmonary Embolism ||| Urticaria ||| Constipation ||| Cholecystitis ||| Breast Neoplasms ||| Ovarian Neoplasms ||| Migraine Disorders ||| Myocardial Infarction ||| Pancreatitis ||| Alopecia
	CHEMBL46740	D007037	BAZEDOXIFENE	Hypothyroidism	0	0.0394238	D015228 ||| D020246 ||| D011655 ||| D014581 ||| D003248 ||| D002764 ||| D001943 ||| D010051 ||| D008881 ||| D009203 ||| D010195 ||| D000505	Hypertriglyceridemia ||| Venous Thrombosis ||| Pulmonary Embolism ||| Urticaria ||| Constipation ||| Cholecystitis ||| Breast Neoplasms ||| Ovarian Neoplasms ||| Migraine Disorders ||| Myocardial Infarction ||| Pancreatitis ||| Alopecia
	CHEMBL46740	D008881	BAZEDOXIFENE	Migraine Disorders	1	0.0310615	D015228 ||| D004415 ||| D020246 ||| D011655 ||| D014581 ||| D003248 ||| D002764 ||| D001943 ||| D010051 ||| D009203 ||| D010195 ||| D000505	Hypertriglyceridemia ||| Dyspepsia ||| Venous Thrombosis ||| Pulmonary Embolism ||| Urticaria ||| Constipation ||| Cholecystitis ||| Breast Neoplasms ||| Ovarian Neoplasms ||| Myocardial Infarction ||| Pancreatitis ||| Alopecia
	CHEMBL46740	D004485	BAZEDOXIFENE	Eczema	0	0.0288653	D015228 ||| D004415 ||| D020246 ||| D011655 ||| D014581 ||| D003248 ||| D002764 ||| D001943 ||| D010051 ||| D008881 ||| D009203 ||| D010195 ||| D000505	Hypertriglyceridemia ||| Dyspepsia ||| Venous Thrombosis ||| Pulmonary Embolism ||| Urticaria ||| Constipation ||| Cholecystitis ||| Breast Neoplasms ||| Ovarian Neoplasms ||| Migraine Disorders ||| Myocardial Infarction ||| Pancreatitis ||| Alopecia
	CHEMBL46740	D006937	BAZEDOXIFENE	Hypercholesterolemia	0	0.218894	D015228 ||| D004415 ||| D020246 ||| D011655 ||| D014581 ||| D003248 ||| D002764 ||| D001943 ||| D010051 ||| D008881 ||| D009203 ||| D010195 ||| D000505	Hypertriglyceridemia ||| Dyspepsia ||| Venous Thrombosis ||| Pulmonary Embolism ||| Urticaria ||| Constipation ||| Cholecystitis ||| Breast Neoplasms ||| Ovarian Neoplasms ||| Migraine Disorders ||| Myocardial Infarction ||| Pancreatitis ||| Alopecia
	CHEMBL46740	D012626	BAZEDOXIFENE	Sebaceous Gland Neoplasms	0	0.0555623	D015228 ||| D020246 ||| D011655 ||| D014581 ||| D003248 ||| D002764 ||| D001943 ||| D010051 ||| D008881 ||| D009203 ||| D010195 ||| D000505	Hypertriglyceridemia ||| Venous Thrombosis ||| Pulmonary Embolism ||| Urticaria ||| Constipation ||| Cholecystitis ||| Breast Neoplasms ||| Ovarian Neoplasms ||| Migraine Disorders ||| Myocardial Infarction ||| Pancreatitis ||| Alopecia
	CHEMBL46740	D001943	BAZEDOXIFENE	Breast Neoplasms	1	0.0297048	D015228 ||| D004415 ||| D020246 ||| D011655 ||| D014581 ||| D003248 ||| D002764 ||| D010051 ||| D008881 ||| D009203 ||| D010195 ||| D000505	Hypertriglyceridemia ||| Dyspepsia ||| Venous Thrombosis ||| Pulmonary Embolism ||| Urticaria ||| Constipation ||| Cholecystitis ||| Ovarian Neoplasms ||| Migraine Disorders ||| Myocardial Infarction ||| Pancreatitis ||| Alopecia
	CHEMBL46740	D002280	BAZEDOXIFENE	Carcinoma, Basal Cell	0	0.0318889	D015228 ||| D004415 ||| D020246 ||| D011655 ||| D014581 ||| D003248 ||| D002764 ||| D001943 ||| D010051 ||| D008881 ||| D009203 ||| D010195 ||| D000505	Hypertriglyceridemia ||| Dyspepsia ||| Venous Thrombosis ||| Pulmonary Embolism ||| Urticaria ||| Constipation ||| Cholecystitis ||| Breast Neoplasms ||| Ovarian Neoplasms ||| Migraine Disorders ||| Myocardial Infarction ||| Pancreatitis ||| Alopecia
	CHEMBL46740	D000230	BAZEDOXIFENE	Adenocarcinoma	0	0.0751848	D015228 ||| D020246 ||| D011655 ||| D014581 ||| D003248 ||| D002764 ||| D001943 ||| D010051 ||| D008881 ||| D009203 ||| D010195 ||| D000505	Hypertriglyceridemia ||| Venous Thrombosis ||| Pulmonary Embolism ||| Urticaria ||| Constipation ||| Cholecystitis ||| Breast Neoplasms ||| Ovarian Neoplasms ||| Migraine Disorders ||| Myocardial Infarction ||| Pancreatitis ||| Alopecia
	CHEMBL46740	D002386	BAZEDOXIFENE	Cataract	0	0.0234832	D015228 ||| D004415 ||| D020246 ||| D011655 ||| D014581 ||| D003248 ||| D002764 ||| D001943 ||| D010051 ||| D008881 ||| D009203 ||| D010195 ||| D000505	Hypertriglyceridemia ||| Dyspepsia ||| Venous Thrombosis ||| Pulmonary Embolism ||| Urticaria ||| Constipation ||| Cholecystitis ||| Breast Neoplasms ||| Ovarian Neoplasms ||| Migraine Disorders ||| Myocardial Infarction ||| Pancreatitis ||| Alopecia
	CHEMBL46740	D006552	BAZEDOXIFENE	Hernia, Inguinal	0	0.0372487	D015228 ||| D004415 ||| D020246 ||| D011655 ||| D014581 ||| D003248 ||| D002764 ||| D001943 ||| D010051 ||| D008881 ||| D009203 ||| D010195 ||| D000505	Hypertriglyceridemia ||| Dyspepsia ||| Venous Thrombosis ||| Pulmonary Embolism ||| Urticaria ||| Constipation ||| Cholecystitis ||| Breast Neoplasms ||| Ovarian Neoplasms ||| Migraine Disorders ||| Myocardial Infarction ||| Pancreatitis ||| Alopecia
	CHEMBL46740	D012005	BAZEDOXIFENE	Rectal Prolapse	0	0.0382668	D015228 ||| D020246 ||| D011655 ||| D014581 ||| D003248 ||| D002764 ||| D001943 ||| D010051 ||| D008881 ||| D009203 ||| D010195 ||| D000505	Hypertriglyceridemia ||| Venous Thrombosis ||| Pulmonary Embolism ||| Urticaria ||| Constipation ||| Cholecystitis ||| Breast Neoplasms ||| Ovarian Neoplasms ||| Migraine Disorders ||| Myocardial Infarction ||| Pancreatitis ||| Alopecia
	CHEMBL46740	D014029	BAZEDOXIFENE	Tobacco Use Disorder	0	0.0654509	D015228 ||| D020246 ||| D011655 ||| D014581 ||| D003248 ||| D002764 ||| D001943 ||| D010051 ||| D008881 ||| D009203 ||| D010195 ||| D000505	Hypertriglyceridemia ||| Venous Thrombosis ||| Pulmonary Embolism ||| Urticaria ||| Constipation ||| Cholecystitis ||| Breast Neoplasms ||| Ovarian Neoplasms ||| Migraine Disorders ||| Myocardial Infarction ||| Pancreatitis ||| Alopecia
	CHEMBL46740	D009203	BAZEDOXIFENE	Myocardial Infarction	1	0.0585179	D015228 ||| D004415 ||| D020246 ||| D011655 ||| D014581 ||| D003248 ||| D002764 ||| D001943 ||| D010051 ||| D008881 ||| D010195 ||| D000505	Hypertriglyceridemia ||| Dyspepsia ||| Venous Thrombosis ||| Pulmonary Embolism ||| Urticaria ||| Constipation ||| Cholecystitis ||| Breast Neoplasms ||| Ovarian Neoplasms ||| Migraine Disorders ||| Pancreatitis ||| Alopecia
	CHEMBL46740	D005756	BAZEDOXIFENE	Gastritis	0	0.0314651	D015228 ||| D004415 ||| D020246 ||| D011655 ||| D014581 ||| D003248 ||| D002764 ||| D001943 ||| D010051 ||| D008881 ||| D009203 ||| D010195 ||| D000505	Hypertriglyceridemia ||| Dyspepsia ||| Venous Thrombosis ||| Pulmonary Embolism ||| Urticaria ||| Constipation ||| Cholecystitis ||| Breast Neoplasms ||| Ovarian Neoplasms ||| Migraine Disorders ||| Myocardial Infarction ||| Pancreatitis ||| Alopecia
	CHEMBL46740	D006548	BAZEDOXIFENE	Hernia, Diaphragmatic	0	0.0386687	D015228 ||| D004415 ||| D020246 ||| D011655 ||| D014581 ||| D003248 ||| D002764 ||| D001943 ||| D010051 ||| D008881 ||| D009203 ||| D010195 ||| D000505	Hypertriglyceridemia ||| Dyspepsia ||| Venous Thrombosis ||| Pulmonary Embolism ||| Urticaria ||| Constipation ||| Cholecystitis ||| Breast Neoplasms ||| Ovarian Neoplasms ||| Migraine Disorders ||| Myocardial Infarction ||| Pancreatitis ||| Alopecia
	CHEMBL46740	D000076385	BAZEDOXIFENE	Diverticular Diseases	0	0.018409	D015228 ||| D020246 ||| D011655 ||| D014581 ||| D003248 ||| D002764 ||| D001943 ||| D010051 ||| D008881 ||| D009203 ||| D010195 ||| D000505	Hypertriglyceridemia ||| Venous Thrombosis ||| Pulmonary Embolism ||| Urticaria ||| Constipation ||| Cholecystitis ||| Breast Neoplasms ||| Ovarian Neoplasms ||| Migraine Disorders ||| Myocardial Infarction ||| Pancreatitis ||| Alopecia
	CHEMBL46740	D007319	BAZEDOXIFENE	Sleep Initiation and Maintenance Disorders	0	0.0483418	D015228 ||| D004415 ||| D020246 ||| D011655 ||| D014581 ||| D003248 ||| D002764 ||| D001943 ||| D010051 ||| D008881 ||| D009203 ||| D010195 ||| D000505	Hypertriglyceridemia ||| Dyspepsia ||| Venous Thrombosis ||| Pulmonary Embolism ||| Urticaria ||| Constipation ||| Cholecystitis ||| Breast Neoplasms ||| Ovarian Neoplasms ||| Migraine Disorders ||| Myocardial Infarction ||| Pancreatitis ||| Alopecia
	CHEMBL46740	D009290	BAZEDOXIFENE	Narcolepsy	0	0.0943848	D015228 ||| D004415 ||| D020246 ||| D011655 ||| D014581 ||| D003248 ||| D002764 ||| D001943 ||| D010051 ||| D008881 ||| D009203 ||| D010195 ||| D000505	Hypertriglyceridemia ||| Dyspepsia ||| Venous Thrombosis ||| Pulmonary Embolism ||| Urticaria ||| Constipation ||| Cholecystitis ||| Breast Neoplasms ||| Ovarian Neoplasms ||| Migraine Disorders ||| Myocardial Infarction ||| Pancreatitis ||| Alopecia
	CHEMBL46740	D003922	BAZEDOXIFENE	Diabetes Mellitus, Type 1	0	0.0255182	D015228 ||| D020246 ||| D011655 ||| D014581 ||| D003248 ||| D002764 ||| D001943 ||| D010051 ||| D008881 ||| D009203 ||| D010195 ||| D000505	Hypertriglyceridemia ||| Venous Thrombosis ||| Pulmonary Embolism ||| Urticaria ||| Constipation ||| Cholecystitis ||| Breast Neoplasms ||| Ovarian Neoplasms ||| Migraine Disorders ||| Myocardial Infarction ||| Pancreatitis ||| Alopecia
	CHEMBL46740	D002446	BAZEDOXIFENE	Celiac Disease	0	0.029721	D015228 ||| D020246 ||| D011655 ||| D014581 ||| D003248 ||| D002764 ||| D001943 ||| D010051 ||| D008881 ||| D009203 ||| D010195 ||| D000505	Hypertriglyceridemia ||| Venous Thrombosis ||| Pulmonary Embolism ||| Urticaria ||| Constipation ||| Cholecystitis ||| Breast Neoplasms ||| Ovarian Neoplasms ||| Migraine Disorders ||| Myocardial Infarction ||| Pancreatitis ||| Alopecia
	CHEMBL46740	D008105	BAZEDOXIFENE	Liver Cirrhosis, Biliary	0	0.115081	D015228 ||| D020246 ||| D011655 ||| D014581 ||| D003248 ||| D002764 ||| D001943 ||| D010051 ||| D008881 ||| D009203 ||| D010195 ||| D000505	Hypertriglyceridemia ||| Venous Thrombosis ||| Pulmonary Embolism ||| Urticaria ||| Constipation ||| Cholecystitis ||| Breast Neoplasms ||| Ovarian Neoplasms ||| Migraine Disorders ||| Myocardial Infarction ||| Pancreatitis ||| Alopecia
	CHEMBL46740	D014820	BAZEDOXIFENE	Vitiligo	0	0.0290093	D015228 ||| D020246 ||| D011655 ||| D014581 ||| D003248 ||| D002764 ||| D001943 ||| D010051 ||| D008881 ||| D009203 ||| D010195 ||| D000505	Hypertriglyceridemia ||| Venous Thrombosis ||| Pulmonary Embolism ||| Urticaria ||| Constipation ||| Cholecystitis ||| Breast Neoplasms ||| Ovarian Neoplasms ||| Migraine Disorders ||| Myocardial Infarction ||| Pancreatitis ||| Alopecia
	CHEMBL46740	D009798	BAZEDOXIFENE	Ocular Hypertension	0	0.0536629	D015228 ||| D020246 ||| D011655 ||| D014581 ||| D003248 ||| D002764 ||| D001943 ||| D010051 ||| D008881 ||| D009203 ||| D010195 ||| D000505	Hypertriglyceridemia ||| Venous Thrombosis ||| Pulmonary Embolism ||| Urticaria ||| Constipation ||| Cholecystitis ||| Breast Neoplasms ||| Ovarian Neoplasms ||| Migraine Disorders ||| Myocardial Infarction ||| Pancreatitis ||| Alopecia
	CHEMBL46740	D009447	BAZEDOXIFENE	Neuroblastoma	0	0.03171	D015228 ||| D020246 ||| D011655 ||| D014581 ||| D003248 ||| D002764 ||| D001943 ||| D010051 ||| D008881 ||| D009203 ||| D010195 ||| D000505	Hypertriglyceridemia ||| Venous Thrombosis ||| Pulmonary Embolism ||| Urticaria ||| Constipation ||| Cholecystitis ||| Breast Neoplasms ||| Ovarian Neoplasms ||| Migraine Disorders ||| Myocardial Infarction ||| Pancreatitis ||| Alopecia
	CHEMBL46740	D012559	BAZEDOXIFENE	Schizophrenia	0	0.0216122	D015228 ||| D004415 ||| D020246 ||| D011655 ||| D014581 ||| D003248 ||| D002764 ||| D001943 ||| D010051 ||| D008881 ||| D009203 ||| D010195 ||| D000505	Hypertriglyceridemia ||| Dyspepsia ||| Venous Thrombosis ||| Pulmonary Embolism ||| Urticaria ||| Constipation ||| Cholecystitis ||| Breast Neoplasms ||| Ovarian Neoplasms ||| Migraine Disorders ||| Myocardial Infarction ||| Pancreatitis ||| Alopecia
	CHEMBL46740	D000690	BAZEDOXIFENE	Amyotrophic Lateral Sclerosis	0	0.087479	D015228 ||| D020246 ||| D011655 ||| D014581 ||| D003248 ||| D002764 ||| D001943 ||| D010051 ||| D008881 ||| D009203 ||| D010195 ||| D000505	Hypertriglyceridemia ||| Venous Thrombosis ||| Pulmonary Embolism ||| Urticaria ||| Constipation ||| Cholecystitis ||| Breast Neoplasms ||| Ovarian Neoplasms ||| Migraine Disorders ||| Myocardial Infarction ||| Pancreatitis ||| Alopecia
	CHEMBL46740	D008180	BAZEDOXIFENE	Lupus Erythematosus, Systemic	0	0.0425964	D015228 ||| D004415 ||| D020246 ||| D011655 ||| D014581 ||| D003248 ||| D002764 ||| D001943 ||| D010051 ||| D008881 ||| D009203 ||| D010195 ||| D000505	Hypertriglyceridemia ||| Dyspepsia ||| Venous Thrombosis ||| Pulmonary Embolism ||| Urticaria ||| Constipation ||| Cholecystitis ||| Breast Neoplasms ||| Ovarian Neoplasms ||| Migraine Disorders ||| Myocardial Infarction ||| Pancreatitis ||| Alopecia
	CHEMBL46740	D000437	BAZEDOXIFENE	Alcoholism	0	0.0671148	D015228 ||| D020246 ||| D011655 ||| D014581 ||| D003248 ||| D002764 ||| D001943 ||| D010051 ||| D008881 ||| D009203 ||| D010195 ||| D000505	Hypertriglyceridemia ||| Venous Thrombosis ||| Pulmonary Embolism ||| Urticaria ||| Constipation ||| Cholecystitis ||| Breast Neoplasms ||| Ovarian Neoplasms ||| Migraine Disorders ||| Myocardial Infarction ||| Pancreatitis ||| Alopecia
	CHEMBL46740	D000067877	BAZEDOXIFENE	Autism Spectrum Disorder	0	0.041574	D015228 ||| D020246 ||| D011655 ||| D014581 ||| D003248 ||| D002764 ||| D001943 ||| D010051 ||| D008881 ||| D009203 ||| D010195 ||| D000505	Hypertriglyceridemia ||| Venous Thrombosis ||| Pulmonary Embolism ||| Urticaria ||| Constipation ||| Cholecystitis ||| Breast Neoplasms ||| Ovarian Neoplasms ||| Migraine Disorders ||| Myocardial Infarction ||| Pancreatitis ||| Alopecia
	CHEMBL46740	D001714	BAZEDOXIFENE	Bipolar Disorder	0	0.0482472	D015228 ||| D004415 ||| D020246 ||| D011655 ||| D014581 ||| D003248 ||| D002764 ||| D001943 ||| D010051 ||| D008881 ||| D009203 ||| D010195 ||| D000505	Hypertriglyceridemia ||| Dyspepsia ||| Venous Thrombosis ||| Pulmonary Embolism ||| Urticaria ||| Constipation ||| Cholecystitis ||| Breast Neoplasms ||| Ovarian Neoplasms ||| Migraine Disorders ||| Myocardial Infarction ||| Pancreatitis ||| Alopecia
	CHEMBL46740	D009771	BAZEDOXIFENE	Obsessive-Compulsive Disorder	0	0.0609604	D015228 ||| D020246 ||| D011655 ||| D014581 ||| D003248 ||| D002764 ||| D001943 ||| D010051 ||| D008881 ||| D009203 ||| D010195 ||| D000505	Hypertriglyceridemia ||| Venous Thrombosis ||| Pulmonary Embolism ||| Urticaria ||| Constipation ||| Cholecystitis ||| Breast Neoplasms ||| Ovarian Neoplasms ||| Migraine Disorders ||| Myocardial Infarction ||| Pancreatitis ||| Alopecia
	CHEMBL46740	D003924	BAZEDOXIFENE	Diabetes Mellitus, Type 2	0	0.127393	D015228 ||| D020246 ||| D011655 ||| D014581 ||| D003248 ||| D002764 ||| D001943 ||| D010051 ||| D008881 ||| D009203 ||| D010195 ||| D000505	Hypertriglyceridemia ||| Venous Thrombosis ||| Pulmonary Embolism ||| Urticaria ||| Constipation ||| Cholecystitis ||| Breast Neoplasms ||| Ovarian Neoplasms ||| Migraine Disorders ||| Myocardial Infarction ||| Pancreatitis ||| Alopecia
	CHEMBL46740	D000544	BAZEDOXIFENE	Alzheimer Disease	0	0.0699759	D015228 ||| D020246 ||| D011655 ||| D014581 ||| D003248 ||| D002764 ||| D001943 ||| D010051 ||| D008881 ||| D009203 ||| D010195 ||| D000505	Hypertriglyceridemia ||| Venous Thrombosis ||| Pulmonary Embolism ||| Urticaria ||| Constipation ||| Cholecystitis ||| Breast Neoplasms ||| Ovarian Neoplasms ||| Migraine Disorders ||| Myocardial Infarction ||| Pancreatitis ||| Alopecia
	CHEMBL46740	D004827	BAZEDOXIFENE	Epilepsy	0	0.0433245	D015228 ||| D004415 ||| D020246 ||| D011655 ||| D014581 ||| D003248 ||| D002764 ||| D001943 ||| D010051 ||| D008881 ||| D009203 ||| D010195 ||| D000505	Hypertriglyceridemia ||| Dyspepsia ||| Venous Thrombosis ||| Pulmonary Embolism ||| Urticaria ||| Constipation ||| Cholecystitis ||| Breast Neoplasms ||| Ovarian Neoplasms ||| Migraine Disorders ||| Myocardial Infarction ||| Pancreatitis ||| Alopecia
	CHEMBL46740	D005901	BAZEDOXIFENE	Glaucoma	0	0.04373	D015228 ||| D004415 ||| D020246 ||| D011655 ||| D014581 ||| D003248 ||| D002764 ||| D001943 ||| D010051 ||| D008881 ||| D009203 ||| D010195 ||| D000505	Hypertriglyceridemia ||| Dyspepsia ||| Venous Thrombosis ||| Pulmonary Embolism ||| Urticaria ||| Constipation ||| Cholecystitis ||| Breast Neoplasms ||| Ovarian Neoplasms ||| Migraine Disorders ||| Myocardial Infarction ||| Pancreatitis ||| Alopecia
	CHEMBL46740	D051436	BAZEDOXIFENE	Renal Insufficiency, Chronic	0	0.0324883	D015228 ||| D020246 ||| D011655 ||| D014581 ||| D003248 ||| D002764 ||| D001943 ||| D010051 ||| D008881 ||| D009203 ||| D010195 ||| D000505	Hypertriglyceridemia ||| Venous Thrombosis ||| Pulmonary Embolism ||| Urticaria ||| Constipation ||| Cholecystitis ||| Breast Neoplasms ||| Ovarian Neoplasms ||| Migraine Disorders ||| Myocardial Infarction ||| Pancreatitis ||| Alopecia
	CHEMBL46740	D013167	BAZEDOXIFENE	Spondylitis, Ankylosing	0	0.102689	D015228 ||| D020246 ||| D011655 ||| D014581 ||| D003248 ||| D002764 ||| D001943 ||| D010051 ||| D008881 ||| D009203 ||| D010195 ||| D000505	Hypertriglyceridemia ||| Venous Thrombosis ||| Pulmonary Embolism ||| Urticaria ||| Constipation ||| Cholecystitis ||| Breast Neoplasms ||| Ovarian Neoplasms ||| Migraine Disorders ||| Myocardial Infarction ||| Pancreatitis ||| Alopecia
	CHEMBL46740	D003863	BAZEDOXIFENE	Depression	0	0.0607109	D015228 ||| D004415 ||| D020246 ||| D011655 ||| D014581 ||| D003248 ||| D002764 ||| D001943 ||| D010051 ||| D008881 ||| D009203 ||| D010195 ||| D000505	Hypertriglyceridemia ||| Dyspepsia ||| Venous Thrombosis ||| Pulmonary Embolism ||| Urticaria ||| Constipation ||| Cholecystitis ||| Breast Neoplasms ||| Ovarian Neoplasms ||| Migraine Disorders ||| Myocardial Infarction ||| Pancreatitis ||| Alopecia
	CHEMBL46740	D010003	BAZEDOXIFENE	Osteoarthritis	0	0.0565096	D015228 ||| D004415 ||| D020246 ||| D011655 ||| D014581 ||| D003248 ||| D002764 ||| D001943 ||| D010051 ||| D008881 ||| D009203 ||| D010195 ||| D000505	Hypertriglyceridemia ||| Dyspepsia ||| Venous Thrombosis ||| Pulmonary Embolism ||| Urticaria ||| Constipation ||| Cholecystitis ||| Breast Neoplasms ||| Ovarian Neoplasms ||| Migraine Disorders ||| Myocardial Infarction ||| Pancreatitis ||| Alopecia
	CHEMBL46740	D000419	BAZEDOXIFENE	Albuminuria	0	0.06406	D015228 ||| D020246 ||| D011655 ||| D014581 ||| D003248 ||| D002764 ||| D001943 ||| D010051 ||| D008881 ||| D009203 ||| D010195 ||| D000505	Hypertriglyceridemia ||| Venous Thrombosis ||| Pulmonary Embolism ||| Urticaria ||| Constipation ||| Cholecystitis ||| Breast Neoplasms ||| Ovarian Neoplasms ||| Migraine Disorders ||| Myocardial Infarction ||| Pancreatitis ||| Alopecia
	CHEMBL46740	D001281	BAZEDOXIFENE	Atrial Fibrillation	0	0.0407548	D015228 ||| D004415 ||| D020246 ||| D011655 ||| D014581 ||| D003248 ||| D002764 ||| D001943 ||| D010051 ||| D008881 ||| D009203 ||| D010195 ||| D000505	Hypertriglyceridemia ||| Dyspepsia ||| Venous Thrombosis ||| Pulmonary Embolism ||| Urticaria ||| Constipation ||| Cholecystitis ||| Breast Neoplasms ||| Ovarian Neoplasms ||| Migraine Disorders ||| Myocardial Infarction ||| Pancreatitis ||| Alopecia
	CHEMBL46740	D006973	BAZEDOXIFENE	Hypertension	0	0.0974903	D015228 ||| D004415 ||| D020246 ||| D011655 ||| D014581 ||| D003248 ||| D002764 ||| D001943 ||| D010051 ||| D008881 ||| D009203 ||| D010195 ||| D000505	Hypertriglyceridemia ||| Dyspepsia ||| Venous Thrombosis ||| Pulmonary Embolism ||| Urticaria ||| Constipation ||| Cholecystitis ||| Breast Neoplasms ||| Ovarian Neoplasms ||| Migraine Disorders ||| Myocardial Infarction ||| Pancreatitis ||| Alopecia
	CHEMBL46740	D006327	BAZEDOXIFENE	Heart Block	0	0.0479563	D015228 ||| D004415 ||| D020246 ||| D011655 ||| D014581 ||| D003248 ||| D002764 ||| D001943 ||| D010051 ||| D008881 ||| D009203 ||| D010195 ||| D000505	Hypertriglyceridemia ||| Dyspepsia ||| Venous Thrombosis ||| Pulmonary Embolism ||| Urticaria ||| Constipation ||| Cholecystitis ||| Breast Neoplasms ||| Ovarian Neoplasms ||| Migraine Disorders ||| Myocardial Infarction ||| Pancreatitis ||| Alopecia
	CHEMBL46740	D055623	BAZEDOXIFENE	Keratosis, Actinic	0	0.0695593	D015228 ||| D004415 ||| D020246 ||| D011655 ||| D014581 ||| D003248 ||| D002764 ||| D001943 ||| D010051 ||| D008881 ||| D009203 ||| D010195 ||| D000505	Hypertriglyceridemia ||| Dyspepsia ||| Venous Thrombosis ||| Pulmonary Embolism ||| Urticaria ||| Constipation ||| Cholecystitis ||| Breast Neoplasms ||| Ovarian Neoplasms ||| Migraine Disorders ||| Myocardial Infarction ||| Pancreatitis ||| Alopecia
	CHEMBL46740	D001991	BAZEDOXIFENE	Bronchitis	0	0.047802	D015228 ||| D004415 ||| D020246 ||| D011655 ||| D014581 ||| D003248 ||| D002764 ||| D001943 ||| D010051 ||| D008881 ||| D009203 ||| D010195 ||| D000505	Hypertriglyceridemia ||| Dyspepsia ||| Venous Thrombosis ||| Pulmonary Embolism ||| Urticaria ||| Constipation ||| Cholecystitis ||| Breast Neoplasms ||| Ovarian Neoplasms ||| Migraine Disorders ||| Myocardial Infarction ||| Pancreatitis ||| Alopecia
	CHEMBL46740	D008175	BAZEDOXIFENE	Lung Neoplasms	0	0.0220262	D015228 ||| D004415 ||| D020246 ||| D011655 ||| D014581 ||| D003248 ||| D002764 ||| D001943 ||| D010051 ||| D008881 ||| D009203 ||| D010195 ||| D000505	Hypertriglyceridemia ||| Dyspepsia ||| Venous Thrombosis ||| Pulmonary Embolism ||| Urticaria ||| Constipation ||| Cholecystitis ||| Breast Neoplasms ||| Ovarian Neoplasms ||| Migraine Disorders ||| Myocardial Infarction ||| Pancreatitis ||| Alopecia
	CHEMBL46740	D008545	BAZEDOXIFENE	Melanoma	0	0.0197824	D015228 ||| D004415 ||| D020246 ||| D011655 ||| D014581 ||| D003248 ||| D002764 ||| D001943 ||| D010051 ||| D008881 ||| D009203 ||| D010195 ||| D000505	Hypertriglyceridemia ||| Dyspepsia ||| Venous Thrombosis ||| Pulmonary Embolism ||| Urticaria ||| Constipation ||| Cholecystitis ||| Breast Neoplasms ||| Ovarian Neoplasms ||| Migraine Disorders ||| Myocardial Infarction ||| Pancreatitis ||| Alopecia
	CHEMBL46740	D008228	BAZEDOXIFENE	Lymphoma, Non-Hodgkin	0	0.129045	D015228 ||| D004415 ||| D020246 ||| D011655 ||| D014581 ||| D003248 ||| D002764 ||| D001943 ||| D010051 ||| D008881 ||| D009203 ||| D010195 ||| D000505	Hypertriglyceridemia ||| Dyspepsia ||| Venous Thrombosis ||| Pulmonary Embolism ||| Urticaria ||| Constipation ||| Cholecystitis ||| Breast Neoplasms ||| Ovarian Neoplasms ||| Migraine Disorders ||| Myocardial Infarction ||| Pancreatitis ||| Alopecia
	CHEMBL46740	D002294	BAZEDOXIFENE	Carcinoma, Squamous Cell	0	0.0163688	D015228 ||| D004415 ||| D020246 ||| D011655 ||| D014581 ||| D003248 ||| D002764 ||| D001943 ||| D010051 ||| D008881 ||| D009203 ||| D010195 ||| D000505	Hypertriglyceridemia ||| Dyspepsia ||| Venous Thrombosis ||| Pulmonary Embolism ||| Urticaria ||| Constipation ||| Cholecystitis ||| Breast Neoplasms ||| Ovarian Neoplasms ||| Migraine Disorders ||| Myocardial Infarction ||| Pancreatitis ||| Alopecia
	CHEMBL46740	D002349	BAZEDOXIFENE	Carpal Tunnel Syndrome	0	0.0894481	D015228 ||| D004415 ||| D020246 ||| D011655 ||| D014581 ||| D003248 ||| D002764 ||| D001943 ||| D010051 ||| D008881 ||| D009203 ||| D010195 ||| D000505	Hypertriglyceridemia ||| Dyspepsia ||| Venous Thrombosis ||| Pulmonary Embolism ||| Urticaria ||| Constipation ||| Cholecystitis ||| Breast Neoplasms ||| Ovarian Neoplasms ||| Migraine Disorders ||| Myocardial Infarction ||| Pancreatitis ||| Alopecia
	CHEMBL46740	D016883	BAZEDOXIFENE	Diabetic Ketoacidosis	0	0.0129757	D015228 ||| D004415 ||| D020246 ||| D011655 ||| D014581 ||| D003248 ||| D002764 ||| D001943 ||| D010051 ||| D008881 ||| D009203 ||| D010195 ||| D000505	Hypertriglyceridemia ||| Dyspepsia ||| Venous Thrombosis ||| Pulmonary Embolism ||| Urticaria ||| Constipation ||| Cholecystitis ||| Breast Neoplasms ||| Ovarian Neoplasms ||| Migraine Disorders ||| Myocardial Infarction ||| Pancreatitis ||| Alopecia
	CHEMBL46740	D001749	BAZEDOXIFENE	Urinary Bladder Neoplasms	0	0.0212935	D015228 ||| D004415 ||| D020246 ||| D011655 ||| D014581 ||| D003248 ||| D002764 ||| D001943 ||| D010051 ||| D008881 ||| D009203 ||| D010195 ||| D000505	Hypertriglyceridemia ||| Dyspepsia ||| Venous Thrombosis ||| Pulmonary Embolism ||| Urticaria ||| Constipation ||| Cholecystitis ||| Breast Neoplasms ||| Ovarian Neoplasms ||| Migraine Disorders ||| Myocardial Infarction ||| Pancreatitis ||| Alopecia
	CHEMBL46740	D007889	BAZEDOXIFENE	Leiomyoma	0	0.0360304	D015228 ||| D004415 ||| D020246 ||| D011655 ||| D014581 ||| D003248 ||| D002764 ||| D001943 ||| D010051 ||| D008881 ||| D009203 ||| D010195 ||| D000505	Hypertriglyceridemia ||| Dyspepsia ||| Venous Thrombosis ||| Pulmonary Embolism ||| Urticaria ||| Constipation ||| Cholecystitis ||| Breast Neoplasms ||| Ovarian Neoplasms ||| Migraine Disorders ||| Myocardial Infarction ||| Pancreatitis ||| Alopecia
	CHEMBL46740	D018798	BAZEDOXIFENE	Anemia, Iron-Deficiency	0	0.0338169	D015228 ||| D004415 ||| D020246 ||| D011655 ||| D014581 ||| D003248 ||| D002764 ||| D001943 ||| D010051 ||| D008881 ||| D009203 ||| D010195 ||| D000505	Hypertriglyceridemia ||| Dyspepsia ||| Venous Thrombosis ||| Pulmonary Embolism ||| Urticaria ||| Constipation ||| Cholecystitis ||| Breast Neoplasms ||| Ovarian Neoplasms ||| Migraine Disorders ||| Myocardial Infarction ||| Pancreatitis ||| Alopecia
	CHEMBL46740	D000380	BAZEDOXIFENE	Agranulocytosis	0	0.0093497	D004415 ||| D011655 ||| D014581 ||| D003248 ||| D002764 ||| D001943 ||| D010051 ||| D008881 ||| D009203 ||| D010195	Dyspepsia ||| Pulmonary Embolism ||| Urticaria ||| Constipation ||| Cholecystitis ||| Breast Neoplasms ||| Ovarian Neoplasms ||| Migraine Disorders ||| Myocardial Infarction ||| Pancreatitis
	CHEMBL46740	D012893	BAZEDOXIFENE	Sleep Wake Disorders	0	0.0128105	D015228 ||| D004415 ||| D020246 ||| D011655 ||| D014581 ||| D003248 ||| D002764 ||| D001943 ||| D010051 ||| D008881 ||| D009203 ||| D010195 ||| D000505	Hypertriglyceridemia ||| Dyspepsia ||| Venous Thrombosis ||| Pulmonary Embolism ||| Urticaria ||| Constipation ||| Cholecystitis ||| Breast Neoplasms ||| Ovarian Neoplasms ||| Migraine Disorders ||| Myocardial Infarction ||| Pancreatitis ||| Alopecia
	CHEMBL46740	D006429	BAZEDOXIFENE	Hemiplegia	0	0.0401716	D004415 ||| D011655 ||| D014581 ||| D003248 ||| D002764 ||| D001943 ||| D010051 ||| D008881 ||| D009203 ||| D010195	Dyspepsia ||| Pulmonary Embolism ||| Urticaria ||| Constipation ||| Cholecystitis ||| Breast Neoplasms ||| Ovarian Neoplasms ||| Migraine Disorders ||| Myocardial Infarction ||| Pancreatitis
	CHEMBL46740	D011655	BAZEDOXIFENE	Pulmonary Embolism	1	0.549073	D015228 ||| D004415 ||| D020246 ||| D014581 ||| D003248 ||| D002764 ||| D001943 ||| D010051 ||| D008881 ||| D009203 ||| D010195 ||| D000505	Hypertriglyceridemia ||| Dyspepsia ||| Venous Thrombosis ||| Urticaria ||| Constipation ||| Cholecystitis ||| Breast Neoplasms ||| Ovarian Neoplasms ||| Migraine Disorders ||| Myocardial Infarction ||| Pancreatitis ||| Alopecia
	CHEMBL46740	D009202	BAZEDOXIFENE	Cardiomyopathies	0	0.0903725	D015228 ||| D004415 ||| D020246 ||| D011655 ||| D014581 ||| D003248 ||| D002764 ||| D001943 ||| D010051 ||| D008881 ||| D009203 ||| D010195 ||| D000505	Hypertriglyceridemia ||| Dyspepsia ||| Venous Thrombosis ||| Pulmonary Embolism ||| Urticaria ||| Constipation ||| Cholecystitis ||| Breast Neoplasms ||| Ovarian Neoplasms ||| Migraine Disorders ||| Myocardial Infarction ||| Pancreatitis ||| Alopecia
	CHEMBL46740	D013345	BAZEDOXIFENE	Subarachnoid Hemorrhage	0	0.033451	D015228 ||| D004415 ||| D020246 ||| D011655 ||| D014581 ||| D003248 ||| D002764 ||| D001943 ||| D010051 ||| D008881 ||| D009203 ||| D010195 ||| D000505	Hypertriglyceridemia ||| Dyspepsia ||| Venous Thrombosis ||| Pulmonary Embolism ||| Urticaria ||| Constipation ||| Cholecystitis ||| Breast Neoplasms ||| Ovarian Neoplasms ||| Migraine Disorders ||| Myocardial Infarction ||| Pancreatitis ||| Alopecia
	CHEMBL46740	D002543	BAZEDOXIFENE	Cerebral Hemorrhage	0	0.0702134	D015228 ||| D004415 ||| D020246 ||| D011655 ||| D014581 ||| D003248 ||| D002764 ||| D001943 ||| D010051 ||| D008881 ||| D009203 ||| D010195 ||| D000505	Hypertriglyceridemia ||| Dyspepsia ||| Venous Thrombosis ||| Pulmonary Embolism ||| Urticaria ||| Constipation ||| Cholecystitis ||| Breast Neoplasms ||| Ovarian Neoplasms ||| Migraine Disorders ||| Myocardial Infarction ||| Pancreatitis ||| Alopecia
	CHEMBL46740	D002544	BAZEDOXIFENE	Cerebral Infarction	0	0.0835347	D004415 ||| D011655 ||| D014581 ||| D003248 ||| D002764 ||| D001943 ||| D010051 ||| D008881 ||| D009203 ||| D010195	Dyspepsia ||| Pulmonary Embolism ||| Urticaria ||| Constipation ||| Cholecystitis ||| Breast Neoplasms ||| Ovarian Neoplasms ||| Migraine Disorders ||| Myocardial Infarction ||| Pancreatitis
	CHEMBL46740	D050197	BAZEDOXIFENE	Arteriosclerosis	0	0.595901	D015228 ||| D004415 ||| D020246 ||| D011655 ||| D014581 ||| D003248 ||| D002764 ||| D001943 ||| D010051 ||| D008881 ||| D009203 ||| D010195 ||| D000505	Hypertriglyceridemia ||| Dyspepsia ||| Venous Thrombosis ||| Pulmonary Embolism ||| Urticaria ||| Constipation ||| Cholecystitis ||| Breast Neoplasms ||| Ovarian Neoplasms ||| Migraine Disorders ||| Myocardial Infarction ||| Pancreatitis ||| Alopecia
	CHEMBL46740	D010689	BAZEDOXIFENE	Phlebitis	0	0.169783	D004415 ||| D011655 ||| D014581 ||| D003248 ||| D002764 ||| D001943 ||| D010051 ||| D008881 ||| D009203 ||| D010195	Dyspepsia ||| Pulmonary Embolism ||| Urticaria ||| Constipation ||| Cholecystitis ||| Breast Neoplasms ||| Ovarian Neoplasms ||| Migraine Disorders ||| Myocardial Infarction ||| Pancreatitis
	CHEMBL46740	D006484	BAZEDOXIFENE	Hemorrhoids	0	0.133845	D015228 ||| D004415 ||| D020246 ||| D011655 ||| D014581 ||| D003248 ||| D002764 ||| D001943 ||| D010051 ||| D008881 ||| D009203 ||| D010195 ||| D000505	Hypertriglyceridemia ||| Dyspepsia ||| Venous Thrombosis ||| Pulmonary Embolism ||| Urticaria ||| Constipation ||| Cholecystitis ||| Breast Neoplasms ||| Ovarian Neoplasms ||| Migraine Disorders ||| Myocardial Infarction ||| Pancreatitis ||| Alopecia
	CHEMBL46740	D007022	BAZEDOXIFENE	Hypotension	0	0.119556	D004415 ||| D011655 ||| D014581 ||| D003248 ||| D002764 ||| D001943 ||| D010051 ||| D008881 ||| D009203 ||| D010195	Dyspepsia ||| Pulmonary Embolism ||| Urticaria ||| Constipation ||| Cholecystitis ||| Breast Neoplasms ||| Ovarian Neoplasms ||| Migraine Disorders ||| Myocardial Infarction ||| Pancreatitis
	CHEMBL46740	D012852	BAZEDOXIFENE	Sinusitis	0	0.0414996	D015228 ||| D004415 ||| D020246 ||| D011655 ||| D014581 ||| D003248 ||| D002764 ||| D001943 ||| D010051 ||| D008881 ||| D009203 ||| D010195 ||| D000505	Hypertriglyceridemia ||| Dyspepsia ||| Venous Thrombosis ||| Pulmonary Embolism ||| Urticaria ||| Constipation ||| Cholecystitis ||| Breast Neoplasms ||| Ovarian Neoplasms ||| Migraine Disorders ||| Myocardial Infarction ||| Pancreatitis ||| Alopecia
	CHEMBL46740	D010996	BAZEDOXIFENE	Pleural Effusion	0	0.0791786	D004415 ||| D011655 ||| D014581 ||| D003248 ||| D002764 ||| D001943 ||| D010051 ||| D008881 ||| D009203 ||| D010195	Dyspepsia ||| Pulmonary Embolism ||| Urticaria ||| Constipation ||| Cholecystitis ||| Breast Neoplasms ||| Ovarian Neoplasms ||| Migraine Disorders ||| Myocardial Infarction ||| Pancreatitis
	CHEMBL46740	D011030	BAZEDOXIFENE	Pneumothorax	0	0.0532885	D015228 ||| D004415 ||| D020246 ||| D011655 ||| D014581 ||| D003248 ||| D002764 ||| D001943 ||| D010051 ||| D008881 ||| D009203 ||| D010195 ||| D000505	Hypertriglyceridemia ||| Dyspepsia ||| Venous Thrombosis ||| Pulmonary Embolism ||| Urticaria ||| Constipation ||| Cholecystitis ||| Breast Neoplasms ||| Ovarian Neoplasms ||| Migraine Disorders ||| Myocardial Infarction ||| Pancreatitis ||| Alopecia
	CHEMBL46740	D014060	BAZEDOXIFENE	Tongue Diseases	0	0.0442815	D004415 ||| D011655 ||| D014581 ||| D003248 ||| D002764 ||| D001943 ||| D010051 ||| D008881 ||| D009203 ||| D010195	Dyspepsia ||| Pulmonary Embolism ||| Urticaria ||| Constipation ||| Cholecystitis ||| Breast Neoplasms ||| Ovarian Neoplasms ||| Migraine Disorders ||| Myocardial Infarction ||| Pancreatitis
	CHEMBL46740	D004941	BAZEDOXIFENE	Esophagitis	0	0.0592292	D004415 ||| D011655 ||| D014581 ||| D003248 ||| D002764 ||| D001943 ||| D010051 ||| D008881 ||| D009203 ||| D010195	Dyspepsia ||| Pulmonary Embolism ||| Urticaria ||| Constipation ||| Cholecystitis ||| Breast Neoplasms ||| Ovarian Neoplasms ||| Migraine Disorders ||| Myocardial Infarction ||| Pancreatitis
	CHEMBL46740	D013276	BAZEDOXIFENE	Stomach Ulcer	0	0.0250779	D015228 ||| D004415 ||| D020246 ||| D011655 ||| D014581 ||| D003248 ||| D002764 ||| D001943 ||| D010051 ||| D008881 ||| D009203 ||| D010195 ||| D000505	Hypertriglyceridemia ||| Dyspepsia ||| Venous Thrombosis ||| Pulmonary Embolism ||| Urticaria ||| Constipation ||| Cholecystitis ||| Breast Neoplasms ||| Ovarian Neoplasms ||| Migraine Disorders ||| Myocardial Infarction ||| Pancreatitis ||| Alopecia
	CHEMBL46740	D004415	BAZEDOXIFENE	Dyspepsia	1	0.0853947	D011655 ||| D014581 ||| D003248 ||| D002764 ||| D001943 ||| D010051 ||| D008881 ||| D009203 ||| D010195	Pulmonary Embolism ||| Urticaria ||| Constipation ||| Cholecystitis ||| Breast Neoplasms ||| Ovarian Neoplasms ||| Migraine Disorders ||| Myocardial Infarction ||| Pancreatitis
	CHEMBL46740	D002769	BAZEDOXIFENE	Cholelithiasis	0	0.255161	D015228 ||| D004415 ||| D020246 ||| D011655 ||| D014581 ||| D003248 ||| D002764 ||| D001943 ||| D010051 ||| D008881 ||| D009203 ||| D010195 ||| D000505	Hypertriglyceridemia ||| Dyspepsia ||| Venous Thrombosis ||| Pulmonary Embolism ||| Urticaria ||| Constipation ||| Cholecystitis ||| Breast Neoplasms ||| Ovarian Neoplasms ||| Migraine Disorders ||| Myocardial Infarction ||| Pancreatitis ||| Alopecia
	CHEMBL46740	D002764	BAZEDOXIFENE	Cholecystitis	1	0.0112795	D015228 ||| D004415 ||| D020246 ||| D011655 ||| D014581 ||| D003248 ||| D001943 ||| D010051 ||| D008881 ||| D009203 ||| D010195 ||| D000505	Hypertriglyceridemia ||| Dyspepsia ||| Venous Thrombosis ||| Pulmonary Embolism ||| Urticaria ||| Constipation ||| Breast Neoplasms ||| Ovarian Neoplasms ||| Migraine Disorders ||| Myocardial Infarction ||| Pancreatitis ||| Alopecia
	CHEMBL46740	D010195	BAZEDOXIFENE	Pancreatitis	1	0.0690204	D015228 ||| D004415 ||| D020246 ||| D011655 ||| D014581 ||| D003248 ||| D002764 ||| D001943 ||| D010051 ||| D008881 ||| D009203 ||| D000505	Hypertriglyceridemia ||| Dyspepsia ||| Venous Thrombosis ||| Pulmonary Embolism ||| Urticaria ||| Constipation ||| Cholecystitis ||| Breast Neoplasms ||| Ovarian Neoplasms ||| Migraine Disorders ||| Myocardial Infarction ||| Alopecia
	CHEMBL46740	D008286	BAZEDOXIFENE	Malabsorption Syndromes	0	0.0617377	D004415 ||| D011655 ||| D014581 ||| D003248 ||| D002764 ||| D001943 ||| D010051 ||| D008881 ||| D009203 ||| D010195	Dyspepsia ||| Pulmonary Embolism ||| Urticaria ||| Constipation ||| Cholecystitis ||| Breast Neoplasms ||| Ovarian Neoplasms ||| Migraine Disorders ||| Myocardial Infarction ||| Pancreatitis
	CHEMBL46740	D002481	BAZEDOXIFENE	Cellulitis	0	0.0748517	D004415 ||| D011655 ||| D014581 ||| D003248 ||| D002764 ||| D001943 ||| D010051 ||| D008881 ||| D009203 ||| D010195	Dyspepsia ||| Pulmonary Embolism ||| Urticaria ||| Constipation ||| Cholecystitis ||| Breast Neoplasms ||| Ovarian Neoplasms ||| Migraine Disorders ||| Myocardial Infarction ||| Pancreatitis
	CHEMBL46740	D011537	BAZEDOXIFENE	Pruritus	0	0.0758105	D004415 ||| D011655 ||| D014581 ||| D003248 ||| D002764 ||| D001943 ||| D010051 ||| D008881 ||| D009203 ||| D010195	Dyspepsia ||| Pulmonary Embolism ||| Urticaria ||| Constipation ||| Cholecystitis ||| Breast Neoplasms ||| Ovarian Neoplasms ||| Migraine Disorders ||| Myocardial Infarction ||| Pancreatitis
	CHEMBL46740	D008010	BAZEDOXIFENE	Lichen Planus	0	0.071788	D015228 ||| D004415 ||| D020246 ||| D011655 ||| D014581 ||| D003248 ||| D002764 ||| D001943 ||| D010051 ||| D008881 ||| D009203 ||| D010195 ||| D000505	Hypertriglyceridemia ||| Dyspepsia ||| Venous Thrombosis ||| Pulmonary Embolism ||| Urticaria ||| Constipation ||| Cholecystitis ||| Breast Neoplasms ||| Ovarian Neoplasms ||| Migraine Disorders ||| Myocardial Infarction ||| Pancreatitis ||| Alopecia
	CHEMBL46740	D017492	BAZEDOXIFENE	Keratosis, Seborrheic	0	0.117685	D015228 ||| D004415 ||| D020246 ||| D011655 ||| D014581 ||| D003248 ||| D002764 ||| D001943 ||| D010051 ||| D008881 ||| D009203 ||| D010195 ||| D000505	Hypertriglyceridemia ||| Dyspepsia ||| Venous Thrombosis ||| Pulmonary Embolism ||| Urticaria ||| Constipation ||| Cholecystitis ||| Breast Neoplasms ||| Ovarian Neoplasms ||| Migraine Disorders ||| Myocardial Infarction ||| Pancreatitis ||| Alopecia
	CHEMBL46740	D011704	BAZEDOXIFENE	Pyelonephritis	0	0.0240535	D004415 ||| D011655 ||| D014581 ||| D003248 ||| D002764 ||| D001943 ||| D010051 ||| D008881 ||| D009203 ||| D010195	Dyspepsia ||| Pulmonary Embolism ||| Urticaria ||| Constipation ||| Cholecystitis ||| Breast Neoplasms ||| Ovarian Neoplasms ||| Migraine Disorders ||| Myocardial Infarction ||| Pancreatitis
	CHEMBL46740	D058186	BAZEDOXIFENE	Acute Kidney Injury	0	0.0557642	D004415 ||| D011655 ||| D014581 ||| D003248 ||| D002764 ||| D001943 ||| D010051 ||| D008881 ||| D009203 ||| D010195	Dyspepsia ||| Pulmonary Embolism ||| Urticaria ||| Constipation ||| Cholecystitis ||| Breast Neoplasms ||| Ovarian Neoplasms ||| Migraine Disorders ||| Myocardial Infarction ||| Pancreatitis
	CHEMBL46740	D007676	BAZEDOXIFENE	Kidney Failure, Chronic	0	0.0573175	D015228 ||| D004415 ||| D020246 ||| D011655 ||| D014581 ||| D003248 ||| D002764 ||| D001943 ||| D010051 ||| D008881 ||| D009203 ||| D010195 ||| D000505	Hypertriglyceridemia ||| Dyspepsia ||| Venous Thrombosis ||| Pulmonary Embolism ||| Urticaria ||| Constipation ||| Cholecystitis ||| Breast Neoplasms ||| Ovarian Neoplasms ||| Migraine Disorders ||| Myocardial Infarction ||| Pancreatitis ||| Alopecia
	CHEMBL46740	D003556	BAZEDOXIFENE	Cystitis	0	0.0307403	D015228 ||| D004415 ||| D020246 ||| D011655 ||| D014581 ||| D003248 ||| D002764 ||| D001943 ||| D010051 ||| D008881 ||| D009203 ||| D010195 ||| D000505	Hypertriglyceridemia ||| Dyspepsia ||| Venous Thrombosis ||| Pulmonary Embolism ||| Urticaria ||| Constipation ||| Cholecystitis ||| Breast Neoplasms ||| Ovarian Neoplasms ||| Migraine Disorders ||| Myocardial Infarction ||| Pancreatitis ||| Alopecia
	CHEMBL46740	D011470	BAZEDOXIFENE	Prostatic Hyperplasia	0	0.033363	D015228 ||| D004415 ||| D020246 ||| D011655 ||| D014581 ||| D003248 ||| D002764 ||| D001943 ||| D010051 ||| D008881 ||| D009203 ||| D010195 ||| D000505	Hypertriglyceridemia ||| Dyspepsia ||| Venous Thrombosis ||| Pulmonary Embolism ||| Urticaria ||| Constipation ||| Cholecystitis ||| Breast Neoplasms ||| Ovarian Neoplasms ||| Migraine Disorders ||| Myocardial Infarction ||| Pancreatitis ||| Alopecia
	CHEMBL46740	D011472	BAZEDOXIFENE	Prostatitis	0	0.0238724	D004415 ||| D011655 ||| D014581 ||| D003248 ||| D002764 ||| D001943 ||| D010051 ||| D008881 ||| D009203 ||| D010195	Dyspepsia ||| Pulmonary Embolism ||| Urticaria ||| Constipation ||| Cholecystitis ||| Breast Neoplasms ||| Ovarian Neoplasms ||| Migraine Disorders ||| Myocardial Infarction ||| Pancreatitis
	CHEMBL46740	D005348	BAZEDOXIFENE	Fibrocystic Breast Disease	0	0.0554862	D004415 ||| D011655 ||| D014581 ||| D003248 ||| D002764 ||| D001943 ||| D010051 ||| D008881 ||| D009203 ||| D010195	Dyspepsia ||| Pulmonary Embolism ||| Urticaria ||| Constipation ||| Cholecystitis ||| Breast Neoplasms ||| Ovarian Neoplasms ||| Migraine Disorders ||| Myocardial Infarction ||| Pancreatitis
	CHEMBL46740	D006177	BAZEDOXIFENE	Gynecomastia	0	0.0107081	D015228 ||| D004415 ||| D020246 ||| D011655 ||| D014581 ||| D003248 ||| D002764 ||| D001943 ||| D010051 ||| D008881 ||| D009203 ||| D010195 ||| D000505	Hypertriglyceridemia ||| Dyspepsia ||| Venous Thrombosis ||| Pulmonary Embolism ||| Urticaria ||| Constipation ||| Cholecystitis ||| Breast Neoplasms ||| Ovarian Neoplasms ||| Migraine Disorders ||| Myocardial Infarction ||| Pancreatitis ||| Alopecia
	CHEMBL46740	D004715	BAZEDOXIFENE	Endometriosis	0	0.0680657	D015228 ||| D004415 ||| D020246 ||| D011655 ||| D014581 ||| D003248 ||| D002764 ||| D001943 ||| D010051 ||| D008881 ||| D009203 ||| D010195 ||| D000505	Hypertriglyceridemia ||| Dyspepsia ||| Venous Thrombosis ||| Pulmonary Embolism ||| Urticaria ||| Constipation ||| Cholecystitis ||| Breast Neoplasms ||| Ovarian Neoplasms ||| Migraine Disorders ||| Myocardial Infarction ||| Pancreatitis ||| Alopecia
	CHEMBL46740	D003680	BAZEDOXIFENE	Deglutition Disorders	0	0.0464731	D004415 ||| D011655 ||| D014581 ||| D003248 ||| D002764 ||| D001943 ||| D010051 ||| D008881 ||| D009203 ||| D010195	Dyspepsia ||| Pulmonary Embolism ||| Urticaria ||| Constipation ||| Cholecystitis ||| Breast Neoplasms ||| Ovarian Neoplasms ||| Migraine Disorders ||| Myocardial Infarction ||| Pancreatitis
	CHEMBL46740	D001201	BAZEDOXIFENE	Ascites	0	0.0318241	D004415 ||| D011655 ||| D014581 ||| D003248 ||| D002764 ||| D001943 ||| D010051 ||| D008881 ||| D009203 ||| D010195	Dyspepsia ||| Pulmonary Embolism ||| Urticaria ||| Constipation ||| Cholecystitis ||| Breast Neoplasms ||| Ovarian Neoplasms ||| Migraine Disorders ||| Myocardial Infarction ||| Pancreatitis
	CHEMBL46740	D005076	BAZEDOXIFENE	Exanthema	0	0.120341	D004415 ||| D011655 ||| D014581 ||| D003248 ||| D002764 ||| D001943 ||| D010051 ||| D008881 ||| D009203 ||| D010195	Dyspepsia ||| Pulmonary Embolism ||| Urticaria ||| Constipation ||| Cholecystitis ||| Breast Neoplasms ||| Ovarian Neoplasms ||| Migraine Disorders ||| Myocardial Infarction ||| Pancreatitis
	CHEMBL46740	D014717	BAZEDOXIFENE	Vertigo	0	0.0417188	D015228 ||| D004415 ||| D020246 ||| D011655 ||| D014581 ||| D003248 ||| D002764 ||| D001943 ||| D010051 ||| D008881 ||| D009203 ||| D010195 ||| D000505	Hypertriglyceridemia ||| Dyspepsia ||| Venous Thrombosis ||| Pulmonary Embolism ||| Urticaria ||| Constipation ||| Cholecystitis ||| Breast Neoplasms ||| Ovarian Neoplasms ||| Migraine Disorders ||| Myocardial Infarction ||| Pancreatitis ||| Alopecia
	CHEMBL46740	D013575	BAZEDOXIFENE	Syncope	0	0.0413732	D004415 ||| D011655 ||| D014581 ||| D003248 ||| D002764 ||| D001943 ||| D010051 ||| D008881 ||| D009203 ||| D010195	Dyspepsia ||| Pulmonary Embolism ||| Urticaria ||| Constipation ||| Cholecystitis ||| Breast Neoplasms ||| Ovarian Neoplasms ||| Migraine Disorders ||| Myocardial Infarction ||| Pancreatitis
	CHEMBL46740	D007766	BAZEDOXIFENE	Lacrimal Apparatus Diseases	0	0.0660414	D004415 ||| D011655 ||| D014581 ||| D003248 ||| D002764 ||| D001943 ||| D010051 ||| D008881 ||| D009203 ||| D010195	Dyspepsia ||| Pulmonary Embolism ||| Urticaria ||| Constipation ||| Cholecystitis ||| Breast Neoplasms ||| Ovarian Neoplasms ||| Migraine Disorders ||| Myocardial Infarction ||| Pancreatitis
	CHEMBL46740	D006471	BAZEDOXIFENE	Gastrointestinal Hemorrhage	0	0.0255741	D004415 ||| D011655 ||| D014581 ||| D003248 ||| D002764 ||| D001943 ||| D010051 ||| D008881 ||| D009203 ||| D010195	Dyspepsia ||| Pulmonary Embolism ||| Urticaria ||| Constipation ||| Cholecystitis ||| Breast Neoplasms ||| Ovarian Neoplasms ||| Migraine Disorders ||| Myocardial Infarction ||| Pancreatitis
	CHEMBL46740	D010437	BAZEDOXIFENE	Peptic Ulcer	0	0.0615456	D015228 ||| D004415 ||| D020246 ||| D011655 ||| D014581 ||| D003248 ||| D002764 ||| D001943 ||| D010051 ||| D008881 ||| D009203 ||| D010195 ||| D000505	Hypertriglyceridemia ||| Dyspepsia ||| Venous Thrombosis ||| Pulmonary Embolism ||| Urticaria ||| Constipation ||| Cholecystitis ||| Breast Neoplasms ||| Ovarian Neoplasms ||| Migraine Disorders ||| Myocardial Infarction ||| Pancreatitis ||| Alopecia
	CHEMBL46740	D005921	BAZEDOXIFENE	Glomerulonephritis	0	0.0109353	D015228 ||| D004415 ||| D020246 ||| D011655 ||| D014581 ||| D003248 ||| D002764 ||| D001943 ||| D010051 ||| D008881 ||| D009203 ||| D010195 ||| D000505	Hypertriglyceridemia ||| Dyspepsia ||| Venous Thrombosis ||| Pulmonary Embolism ||| Urticaria ||| Constipation ||| Cholecystitis ||| Breast Neoplasms ||| Ovarian Neoplasms ||| Migraine Disorders ||| Myocardial Infarction ||| Pancreatitis ||| Alopecia
	CHEMBL46740	D006333	BAZEDOXIFENE	Heart Failure	0	0.187804	D015228 ||| D004415 ||| D020246 ||| D011655 ||| D014581 ||| D003248 ||| D002764 ||| D001943 ||| D010051 ||| D008881 ||| D009203 ||| D010195 ||| D000505	Hypertriglyceridemia ||| Dyspepsia ||| Venous Thrombosis ||| Pulmonary Embolism ||| Urticaria ||| Constipation ||| Cholecystitis ||| Breast Neoplasms ||| Ovarian Neoplasms ||| Migraine Disorders ||| Myocardial Infarction ||| Pancreatitis ||| Alopecia
	CHEMBL46740	D006547	BAZEDOXIFENE	Hernia	0	0.0182713	D015228 ||| D004415 ||| D020246 ||| D011655 ||| D014581 ||| D003248 ||| D002764 ||| D001943 ||| D010051 ||| D008881 ||| D009203 ||| D010195 ||| D000505	Hypertriglyceridemia ||| Dyspepsia ||| Venous Thrombosis ||| Pulmonary Embolism ||| Urticaria ||| Constipation ||| Cholecystitis ||| Breast Neoplasms ||| Ovarian Neoplasms ||| Migraine Disorders ||| Myocardial Infarction ||| Pancreatitis ||| Alopecia
	CHEMBL46740	D006689	BAZEDOXIFENE	Hodgkin Disease	0	0.0483561	D015228 ||| D004415 ||| D020246 ||| D011655 ||| D014581 ||| D003248 ||| D002764 ||| D001943 ||| D010051 ||| D008881 ||| D009203 ||| D010195 ||| D000505	Hypertriglyceridemia ||| Dyspepsia ||| Venous Thrombosis ||| Pulmonary Embolism ||| Urticaria ||| Constipation ||| Cholecystitis ||| Breast Neoplasms ||| Ovarian Neoplasms ||| Migraine Disorders ||| Myocardial Infarction ||| Pancreatitis ||| Alopecia
	CHEMBL46740	D008113	BAZEDOXIFENE	Liver Neoplasms	0	0.0262273	D015228 ||| D004415 ||| D020246 ||| D011655 ||| D014581 ||| D003248 ||| D002764 ||| D001943 ||| D010051 ||| D008881 ||| D009203 ||| D010195 ||| D000505	Hypertriglyceridemia ||| Dyspepsia ||| Venous Thrombosis ||| Pulmonary Embolism ||| Urticaria ||| Constipation ||| Cholecystitis ||| Breast Neoplasms ||| Ovarian Neoplasms ||| Migraine Disorders ||| Myocardial Infarction ||| Pancreatitis ||| Alopecia
	CHEMBL46740	D010051	BAZEDOXIFENE	Ovarian Neoplasms	1	0.11108	D015228 ||| D004415 ||| D020246 ||| D011655 ||| D014581 ||| D003248 ||| D002764 ||| D001943 ||| D008881 ||| D009203 ||| D010195 ||| D000505	Hypertriglyceridemia ||| Dyspepsia ||| Venous Thrombosis ||| Pulmonary Embolism ||| Urticaria ||| Constipation ||| Cholecystitis ||| Breast Neoplasms ||| Migraine Disorders ||| Myocardial Infarction ||| Pancreatitis ||| Alopecia
	CHEMBL46740	D011471	BAZEDOXIFENE	Prostatic Neoplasms	0	0.074265	D015228 ||| D004415 ||| D020246 ||| D011655 ||| D014581 ||| D003248 ||| D002764 ||| D001943 ||| D010051 ||| D008881 ||| D009203 ||| D010195 ||| D000505	Hypertriglyceridemia ||| Dyspepsia ||| Venous Thrombosis ||| Pulmonary Embolism ||| Urticaria ||| Constipation ||| Cholecystitis ||| Breast Neoplasms ||| Ovarian Neoplasms ||| Migraine Disorders ||| Myocardial Infarction ||| Pancreatitis ||| Alopecia
	CHEMBL46740	D000647	BAZEDOXIFENE	Amnesia	0	0.649935	D015228 ||| D004415 ||| D020246 ||| D011655 ||| D014581 ||| D003248 ||| D002764 ||| D001943 ||| D010051 ||| D008881 ||| D009203 ||| D010195 ||| D000505	Hypertriglyceridemia ||| Dyspepsia ||| Venous Thrombosis ||| Pulmonary Embolism ||| Urticaria ||| Constipation ||| Cholecystitis ||| Breast Neoplasms ||| Ovarian Neoplasms ||| Migraine Disorders ||| Myocardial Infarction ||| Pancreatitis ||| Alopecia
	CHEMBL46740	D007951	BAZEDOXIFENE	Leukemia, Myeloid	0	0.0886746	D004415 ||| D011655 ||| D014581 ||| D003248 ||| D002764 ||| D001943 ||| D010051 ||| D008881 ||| D009203 ||| D010195	Dyspepsia ||| Pulmonary Embolism ||| Urticaria ||| Constipation ||| Cholecystitis ||| Breast Neoplasms ||| Ovarian Neoplasms ||| Migraine Disorders ||| Myocardial Infarction ||| Pancreatitis
	CHEMBL46740	D000152	BAZEDOXIFENE	Acne Vulgaris	0	0.0356863	D015228 ||| D004415 ||| D020246 ||| D011655 ||| D014581 ||| D003248 ||| D002764 ||| D001943 ||| D010051 ||| D008881 ||| D009203 ||| D010195 ||| D000505	Hypertriglyceridemia ||| Dyspepsia ||| Venous Thrombosis ||| Pulmonary Embolism ||| Urticaria ||| Constipation ||| Cholecystitis ||| Breast Neoplasms ||| Ovarian Neoplasms ||| Migraine Disorders ||| Myocardial Infarction ||| Pancreatitis ||| Alopecia
	CHEMBL46740	D000740	BAZEDOXIFENE	Anemia	0	0.0389433	D015228 ||| D004415 ||| D020246 ||| D011655 ||| D014581 ||| D003248 ||| D002764 ||| D001943 ||| D010051 ||| D008881 ||| D009203 ||| D010195 ||| D000505	Hypertriglyceridemia ||| Dyspepsia ||| Venous Thrombosis ||| Pulmonary Embolism ||| Urticaria ||| Constipation ||| Cholecystitis ||| Breast Neoplasms ||| Ovarian Neoplasms ||| Migraine Disorders ||| Myocardial Infarction ||| Pancreatitis ||| Alopecia
	CHEMBL46740	D001064	BAZEDOXIFENE	Appendicitis	0	0.0443859	D015228 ||| D004415 ||| D020246 ||| D011655 ||| D014581 ||| D003248 ||| D002764 ||| D001943 ||| D010051 ||| D008881 ||| D009203 ||| D010195 ||| D000505	Hypertriglyceridemia ||| Dyspepsia ||| Venous Thrombosis ||| Pulmonary Embolism ||| Urticaria ||| Constipation ||| Cholecystitis ||| Breast Neoplasms ||| Ovarian Neoplasms ||| Migraine Disorders ||| Myocardial Infarction ||| Pancreatitis ||| Alopecia
	CHEMBL46740	D003248	BAZEDOXIFENE	Constipation	1	0.0233886	D015228 ||| D004415 ||| D020246 ||| D011655 ||| D014581 ||| D002764 ||| D001943 ||| D010051 ||| D008881 ||| D009203 ||| D010195 ||| D000505	Hypertriglyceridemia ||| Dyspepsia ||| Venous Thrombosis ||| Pulmonary Embolism ||| Urticaria ||| Cholecystitis ||| Breast Neoplasms ||| Ovarian Neoplasms ||| Migraine Disorders ||| Myocardial Infarction ||| Pancreatitis ||| Alopecia
	CHEMBL46740	D015352	BAZEDOXIFENE	Dry Eye Syndromes	0	0.0620872	D015228 ||| D004415 ||| D020246 ||| D011655 ||| D014581 ||| D003248 ||| D002764 ||| D001943 ||| D010051 ||| D008881 ||| D009203 ||| D010195 ||| D000505	Hypertriglyceridemia ||| Dyspepsia ||| Venous Thrombosis ||| Pulmonary Embolism ||| Urticaria ||| Constipation ||| Cholecystitis ||| Breast Neoplasms ||| Ovarian Neoplasms ||| Migraine Disorders ||| Myocardial Infarction ||| Pancreatitis ||| Alopecia
	CHEMBL46740	D004381	BAZEDOXIFENE	Duodenal Ulcer	0	0.066324	D015228 ||| D004415 ||| D020246 ||| D011655 ||| D014581 ||| D003248 ||| D002764 ||| D001943 ||| D010051 ||| D008881 ||| D009203 ||| D010195 ||| D000505	Hypertriglyceridemia ||| Dyspepsia ||| Venous Thrombosis ||| Pulmonary Embolism ||| Urticaria ||| Constipation ||| Cholecystitis ||| Breast Neoplasms ||| Ovarian Neoplasms ||| Migraine Disorders ||| Myocardial Infarction ||| Pancreatitis ||| Alopecia
	CHEMBL46740	D015837	BAZEDOXIFENE	Vestibular Diseases	0	0.0333804	D004415 ||| D011655 ||| D014581 ||| D003248 ||| D002764 ||| D001943 ||| D010051 ||| D008881 ||| D009203 ||| D010195	Dyspepsia ||| Pulmonary Embolism ||| Urticaria ||| Constipation ||| Cholecystitis ||| Breast Neoplasms ||| Ovarian Neoplasms ||| Migraine Disorders ||| Myocardial Infarction ||| Pancreatitis
	CHEMBL46740	D005705	BAZEDOXIFENE	Gallbladder Diseases	0	0.144678	D015228 ||| D004415 ||| D020246 ||| D011655 ||| D014581 ||| D003248 ||| D002764 ||| D001943 ||| D010051 ||| D008881 ||| D009203 ||| D010195 ||| D000505	Hypertriglyceridemia ||| Dyspepsia ||| Venous Thrombosis ||| Pulmonary Embolism ||| Urticaria ||| Constipation ||| Cholecystitis ||| Breast Neoplasms ||| Ovarian Neoplasms ||| Migraine Disorders ||| Myocardial Infarction ||| Pancreatitis ||| Alopecia
	CHEMBL46740	D006073	BAZEDOXIFENE	Gout	0	0.0264048	D015228 ||| D004415 ||| D020246 ||| D011655 ||| D014581 ||| D003248 ||| D002764 ||| D001943 ||| D010051 ||| D008881 ||| D009203 ||| D010195 ||| D000505	Hypertriglyceridemia ||| Dyspepsia ||| Venous Thrombosis ||| Pulmonary Embolism ||| Urticaria ||| Constipation ||| Cholecystitis ||| Breast Neoplasms ||| Ovarian Neoplasms ||| Migraine Disorders ||| Myocardial Infarction ||| Pancreatitis ||| Alopecia
	CHEMBL46740	D001145	BAZEDOXIFENE	Arrhythmias, Cardiac	0	0.0547611	D015228 ||| D004415 ||| D020246 ||| D011655 ||| D014581 ||| D003248 ||| D002764 ||| D001943 ||| D010051 ||| D008881 ||| D009203 ||| D010195 ||| D000505	Hypertriglyceridemia ||| Dyspepsia ||| Venous Thrombosis ||| Pulmonary Embolism ||| Urticaria ||| Constipation ||| Cholecystitis ||| Breast Neoplasms ||| Ovarian Neoplasms ||| Migraine Disorders ||| Myocardial Infarction ||| Pancreatitis ||| Alopecia
	CHEMBL46740	D043183	BAZEDOXIFENE	Irritable Bowel Syndrome	0	0.0745443	D015228 ||| D004415 ||| D020246 ||| D011655 ||| D014581 ||| D003248 ||| D002764 ||| D001943 ||| D010051 ||| D008881 ||| D009203 ||| D010195 ||| D000505	Hypertriglyceridemia ||| Dyspepsia ||| Venous Thrombosis ||| Pulmonary Embolism ||| Urticaria ||| Constipation ||| Cholecystitis ||| Breast Neoplasms ||| Ovarian Neoplasms ||| Migraine Disorders ||| Myocardial Infarction ||| Pancreatitis ||| Alopecia
	CHEMBL46740	D001851	BAZEDOXIFENE	Bone Diseases, Metabolic	0	0.0375312	D004415 ||| D011655 ||| D014581 ||| D003248 ||| D002764 ||| D001943 ||| D010051 ||| D008881 ||| D009203 ||| D010195	Dyspepsia ||| Pulmonary Embolism ||| Urticaria ||| Constipation ||| Cholecystitis ||| Breast Neoplasms ||| Ovarian Neoplasms ||| Migraine Disorders ||| Myocardial Infarction ||| Pancreatitis
	CHEMBL46740	D010024	BAZEDOXIFENE	Osteoporosis	0	0.0223816	D015228 ||| D004415 ||| D020246 ||| D011655 ||| D014581 ||| D003248 ||| D002764 ||| D001943 ||| D010051 ||| D008881 ||| D009203 ||| D010195 ||| D000505	Hypertriglyceridemia ||| Dyspepsia ||| Venous Thrombosis ||| Pulmonary Embolism ||| Urticaria ||| Constipation ||| Cholecystitis ||| Breast Neoplasms ||| Ovarian Neoplasms ||| Migraine Disorders ||| Myocardial Infarction ||| Pancreatitis ||| Alopecia
	CHEMBL46740	D009443	BAZEDOXIFENE	Neuritis	0	0.0749832	D004415 ||| D011655 ||| D014581 ||| D003248 ||| D002764 ||| D001943 ||| D010051 ||| D008881 ||| D009203 ||| D010195	Dyspepsia ||| Pulmonary Embolism ||| Urticaria ||| Constipation ||| Cholecystitis ||| Breast Neoplasms ||| Ovarian Neoplasms ||| Migraine Disorders ||| Myocardial Infarction ||| Pancreatitis
	CHEMBL46740	D010538	BAZEDOXIFENE	Peritonitis	0	0.0272209	D015228 ||| D004415 ||| D020246 ||| D011655 ||| D014581 ||| D003248 ||| D002764 ||| D001943 ||| D010051 ||| D008881 ||| D009203 ||| D010195 ||| D000505	Hypertriglyceridemia ||| Dyspepsia ||| Venous Thrombosis ||| Pulmonary Embolism ||| Urticaria ||| Constipation ||| Cholecystitis ||| Breast Neoplasms ||| Ovarian Neoplasms ||| Migraine Disorders ||| Myocardial Infarction ||| Pancreatitis ||| Alopecia
	CHEMBL46740	D010998	BAZEDOXIFENE	Pleurisy	0	0.090103	D004415 ||| D011655 ||| D014581 ||| D003248 ||| D002764 ||| D001943 ||| D010051 ||| D008881 ||| D009203 ||| D010195	Dyspepsia ||| Pulmonary Embolism ||| Urticaria ||| Constipation ||| Cholecystitis ||| Breast Neoplasms ||| Ovarian Neoplasms ||| Migraine Disorders ||| Myocardial Infarction ||| Pancreatitis
	CHEMBL46740	D011565	BAZEDOXIFENE	Psoriasis	0	0.042961	D015228 ||| D004415 ||| D020246 ||| D011655 ||| D014581 ||| D003248 ||| D002764 ||| D001943 ||| D010051 ||| D008881 ||| D009203 ||| D010195 ||| D000505	Hypertriglyceridemia ||| Dyspepsia ||| Venous Thrombosis ||| Pulmonary Embolism ||| Urticaria ||| Constipation ||| Cholecystitis ||| Breast Neoplasms ||| Ovarian Neoplasms ||| Migraine Disorders ||| Myocardial Infarction ||| Pancreatitis ||| Alopecia
	CHEMBL46740	D012163	BAZEDOXIFENE	Retinal Detachment	0	0.0234908	D015228 ||| D004415 ||| D020246 ||| D011655 ||| D014581 ||| D003248 ||| D002764 ||| D001943 ||| D010051 ||| D008881 ||| D009203 ||| D010195 ||| D000505	Hypertriglyceridemia ||| Dyspepsia ||| Venous Thrombosis ||| Pulmonary Embolism ||| Urticaria ||| Constipation ||| Cholecystitis ||| Breast Neoplasms ||| Ovarian Neoplasms ||| Migraine Disorders ||| Myocardial Infarction ||| Pancreatitis ||| Alopecia
	CHEMBL46740	D012393	BAZEDOXIFENE	Rosacea	0	0.0131514	D015228 ||| D004415 ||| D020246 ||| D011655 ||| D014581 ||| D003248 ||| D002764 ||| D001943 ||| D010051 ||| D008881 ||| D009203 ||| D010195 ||| D000505	Hypertriglyceridemia ||| Dyspepsia ||| Venous Thrombosis ||| Pulmonary Embolism ||| Urticaria ||| Constipation ||| Cholecystitis ||| Breast Neoplasms ||| Ovarian Neoplasms ||| Migraine Disorders ||| Myocardial Infarction ||| Pancreatitis ||| Alopecia
	CHEMBL46740	D006042	BAZEDOXIFENE	Goiter	0	0.0493913	D015228 ||| D004415 ||| D020246 ||| D011655 ||| D014581 ||| D003248 ||| D002764 ||| D001943 ||| D010051 ||| D008881 ||| D009203 ||| D010195 ||| D000505	Hypertriglyceridemia ||| Dyspepsia ||| Venous Thrombosis ||| Pulmonary Embolism ||| Urticaria ||| Constipation ||| Cholecystitis ||| Breast Neoplasms ||| Ovarian Neoplasms ||| Migraine Disorders ||| Myocardial Infarction ||| Pancreatitis ||| Alopecia
	CHEMBL46740	D002546	BAZEDOXIFENE	Ischemic Attack, Transient	0	0.0189275	D004415 ||| D011655 ||| D014581 ||| D003248 ||| D002764 ||| D001943 ||| D010051 ||| D008881 ||| D009203 ||| D010195	Dyspepsia ||| Pulmonary Embolism ||| Urticaria ||| Constipation ||| Cholecystitis ||| Breast Neoplasms ||| Ovarian Neoplasms ||| Migraine Disorders ||| Myocardial Infarction ||| Pancreatitis
	CHEMBL46740	D000083242	BAZEDOXIFENE	Ischemic Stroke	0	0.0389544	D015228 ||| D004415 ||| D020246 ||| D011655 ||| D014581 ||| D003248 ||| D002764 ||| D001943 ||| D010051 ||| D008881 ||| D009203 ||| D010195 ||| D000505	Hypertriglyceridemia ||| Dyspepsia ||| Venous Thrombosis ||| Pulmonary Embolism ||| Urticaria ||| Constipation ||| Cholecystitis ||| Breast Neoplasms ||| Ovarian Neoplasms ||| Migraine Disorders ||| Myocardial Infarction ||| Pancreatitis ||| Alopecia
	CHEMBL46740	D012891	BAZEDOXIFENE	Sleep Apnea Syndromes	0	0.085095	D015228 ||| D004415 ||| D020246 ||| D011655 ||| D014581 ||| D003248 ||| D002764 ||| D001943 ||| D010051 ||| D008881 ||| D009203 ||| D010195 ||| D000505	Hypertriglyceridemia ||| Dyspepsia ||| Venous Thrombosis ||| Pulmonary Embolism ||| Urticaria ||| Constipation ||| Cholecystitis ||| Breast Neoplasms ||| Ovarian Neoplasms ||| Migraine Disorders ||| Myocardial Infarction ||| Pancreatitis ||| Alopecia
	CHEMBL46740	D013921	BAZEDOXIFENE	Thrombocytopenia	0	0.0270274	D004415 ||| D011655 ||| D014581 ||| D003248 ||| D002764 ||| D001943 ||| D010051 ||| D008881 ||| D009203 ||| D010195	Dyspepsia ||| Pulmonary Embolism ||| Urticaria ||| Constipation ||| Cholecystitis ||| Breast Neoplasms ||| Ovarian Neoplasms ||| Migraine Disorders ||| Myocardial Infarction ||| Pancreatitis
	CHEMBL46740	D015179	BAZEDOXIFENE	Colorectal Neoplasms	0	0.113139	D015228 ||| D020246 ||| D011655 ||| D014581 ||| D003248 ||| D002764 ||| D001943 ||| D010051 ||| D008881 ||| D009203 ||| D010195 ||| D000505	Hypertriglyceridemia ||| Venous Thrombosis ||| Pulmonary Embolism ||| Urticaria ||| Constipation ||| Cholecystitis ||| Breast Neoplasms ||| Ovarian Neoplasms ||| Migraine Disorders ||| Myocardial Infarction ||| Pancreatitis ||| Alopecia
	CHEMBL46740	D006627	BAZEDOXIFENE	Hirschsprung Disease	0	0.0244504	D015228 ||| D020246 ||| D011655 ||| D014581 ||| D003248 ||| D002764 ||| D001943 ||| D010051 ||| D008881 ||| D009203 ||| D010195 ||| D000505	Hypertriglyceridemia ||| Venous Thrombosis ||| Pulmonary Embolism ||| Urticaria ||| Constipation ||| Cholecystitis ||| Breast Neoplasms ||| Ovarian Neoplasms ||| Migraine Disorders ||| Myocardial Infarction ||| Pancreatitis ||| Alopecia
	CHEMBL46740	D013964	BAZEDOXIFENE	Thyroid Neoplasms	0	0.0650516	D015228 ||| D020246 ||| D011655 ||| D014581 ||| D003248 ||| D002764 ||| D001943 ||| D010051 ||| D008881 ||| D009203 ||| D010195 ||| D000505	Hypertriglyceridemia ||| Venous Thrombosis ||| Pulmonary Embolism ||| Urticaria ||| Constipation ||| Cholecystitis ||| Breast Neoplasms ||| Ovarian Neoplasms ||| Migraine Disorders ||| Myocardial Infarction ||| Pancreatitis ||| Alopecia
	CHEMBL46740	D010001	BAZEDOXIFENE	Osteitis Deformans	0	0.10075	D015228 ||| D020246 ||| D011655 ||| D014581 ||| D003248 ||| D002764 ||| D001943 ||| D010051 ||| D008881 ||| D009203 ||| D010195 ||| D000505	Hypertriglyceridemia ||| Venous Thrombosis ||| Pulmonary Embolism ||| Urticaria ||| Constipation ||| Cholecystitis ||| Breast Neoplasms ||| Ovarian Neoplasms ||| Migraine Disorders ||| Myocardial Infarction ||| Pancreatitis ||| Alopecia
	CHEMBL46740	D007018	BAZEDOXIFENE	Hypopituitarism	0	0.0431408	D015228 ||| D020246 ||| D011655 ||| D014581 ||| D003248 ||| D002764 ||| D001943 ||| D010051 ||| D008881 ||| D009203 ||| D010195 ||| D000505	Hypertriglyceridemia ||| Venous Thrombosis ||| Pulmonary Embolism ||| Urticaria ||| Constipation ||| Cholecystitis ||| Breast Neoplasms ||| Ovarian Neoplasms ||| Migraine Disorders ||| Myocardial Infarction ||| Pancreatitis ||| Alopecia
	CHEMBL46740	D020246	BAZEDOXIFENE	Venous Thrombosis	1	0.753501	D015228 ||| D011655 ||| D014581 ||| D003248 ||| D002764 ||| D001943 ||| D010051 ||| D008881 ||| D009203 ||| D010195 ||| D000505	Hypertriglyceridemia ||| Pulmonary Embolism ||| Urticaria ||| Constipation ||| Cholecystitis ||| Breast Neoplasms ||| Ovarian Neoplasms ||| Migraine Disorders ||| Myocardial Infarction ||| Pancreatitis ||| Alopecia
	CHEMBL46740	D000075224	BAZEDOXIFENE	Cardiac Conduction System Disease	0	0.0484631	D004415 ||| D011655 ||| D014581 ||| D003248 ||| D002764 ||| D001943 ||| D010051 ||| D008881 ||| D009203 ||| D010195	Dyspepsia ||| Pulmonary Embolism ||| Urticaria ||| Constipation ||| Cholecystitis ||| Breast Neoplasms ||| Ovarian Neoplasms ||| Migraine Disorders ||| Myocardial Infarction ||| Pancreatitis
	CHEMBL46740	D003731	BAZEDOXIFENE	Dental Caries	0	0.0504989	D015228 ||| D004415 ||| D020246 ||| D011655 ||| D014581 ||| D003248 ||| D002764 ||| D001943 ||| D010051 ||| D008881 ||| D009203 ||| D010195 ||| D000505	Hypertriglyceridemia ||| Dyspepsia ||| Venous Thrombosis ||| Pulmonary Embolism ||| Urticaria ||| Constipation ||| Cholecystitis ||| Breast Neoplasms ||| Ovarian Neoplasms ||| Migraine Disorders ||| Myocardial Infarction ||| Pancreatitis ||| Alopecia
	CHEMBL46740	D005242	BAZEDOXIFENE	Fecal Incontinence	0	0.0572574	D004415 ||| D011655 ||| D014581 ||| D003248 ||| D002764 ||| D001943 ||| D010051 ||| D008881 ||| D009203 ||| D010195	Dyspepsia ||| Pulmonary Embolism ||| Urticaria ||| Constipation ||| Cholecystitis ||| Breast Neoplasms ||| Ovarian Neoplasms ||| Migraine Disorders ||| Myocardial Infarction ||| Pancreatitis
	CHEMBL46740	D016055	BAZEDOXIFENE	Urinary Retention	0	0.0786747	D004415 ||| D011655 ||| D014581 ||| D003248 ||| D002764 ||| D001943 ||| D010051 ||| D008881 ||| D009203 ||| D010195	Dyspepsia ||| Pulmonary Embolism ||| Urticaria ||| Constipation ||| Cholecystitis ||| Breast Neoplasms ||| Ovarian Neoplasms ||| Migraine Disorders ||| Myocardial Infarction ||| Pancreatitis
	CHEMBL46740	D011141	BAZEDOXIFENE	Polyuria	0	0.0288509	D004415 ||| D011655 ||| D014581 ||| D003248 ||| D002764 ||| D001943 ||| D010051 ||| D008881 ||| D009203 ||| D010195	Dyspepsia ||| Pulmonary Embolism ||| Urticaria ||| Constipation ||| Cholecystitis ||| Breast Neoplasms ||| Ovarian Neoplasms ||| Migraine Disorders ||| Myocardial Infarction ||| Pancreatitis
	CHEMBL46740	D007762	BAZEDOXIFENE	Labyrinthitis	0	0.017717	D004415 ||| D011655 ||| D014581 ||| D003248 ||| D002764 ||| D001943 ||| D010051 ||| D008881 ||| D009203 ||| D010195	Dyspepsia ||| Pulmonary Embolism ||| Urticaria ||| Constipation ||| Cholecystitis ||| Breast Neoplasms ||| Ovarian Neoplasms ||| Migraine Disorders ||| Myocardial Infarction ||| Pancreatitis
	CHEMBL46740	D012878	BAZEDOXIFENE	Skin Neoplasms	0	0.0200063	D004415 ||| D011655 ||| D014581 ||| D003248 ||| D002764 ||| D001943 ||| D010051 ||| D008881 ||| D009203 ||| D010195	Dyspepsia ||| Pulmonary Embolism ||| Urticaria ||| Constipation ||| Cholecystitis ||| Breast Neoplasms ||| Ovarian Neoplasms ||| Migraine Disorders ||| Myocardial Infarction ||| Pancreatitis
	CHEMBL46740	D009260	BAZEDOXIFENE	Nail Diseases	0	0.02912	D004415 ||| D011655 ||| D014581 ||| D003248 ||| D002764 ||| D001943 ||| D010051 ||| D008881 ||| D009203 ||| D010195	Dyspepsia ||| Pulmonary Embolism ||| Urticaria ||| Constipation ||| Cholecystitis ||| Breast Neoplasms ||| Ovarian Neoplasms ||| Migraine Disorders ||| Myocardial Infarction ||| Pancreatitis
	CHEMBL46740	D016491	BAZEDOXIFENE	Peripheral Vascular Diseases	0	0.0196247	D004415 ||| D011655 ||| D014581 ||| D003248 ||| D002764 ||| D001943 ||| D010051 ||| D008881 ||| D009203 ||| D010195	Dyspepsia ||| Pulmonary Embolism ||| Urticaria ||| Constipation ||| Cholecystitis ||| Breast Neoplasms ||| Ovarian Neoplasms ||| Migraine Disorders ||| Myocardial Infarction ||| Pancreatitis
	CHEMBL46740	D011111	BAZEDOXIFENE	Polymyalgia Rheumatica	0	0.0994206	D004415 ||| D011655 ||| D014581 ||| D003248 ||| D002764 ||| D001943 ||| D010051 ||| D008881 ||| D009203 ||| D010195	Dyspepsia ||| Pulmonary Embolism ||| Urticaria ||| Constipation ||| Cholecystitis ||| Breast Neoplasms ||| Ovarian Neoplasms ||| Migraine Disorders ||| Myocardial Infarction ||| Pancreatitis
	CHEMBL46740	D013118	BAZEDOXIFENE	Spinal Cord Diseases	0	0.0294576	D015228 ||| D004415 ||| D020246 ||| D011655 ||| D014581 ||| D003248 ||| D002764 ||| D001943 ||| D010051 ||| D008881 ||| D009203 ||| D010195 ||| D000505	Hypertriglyceridemia ||| Dyspepsia ||| Venous Thrombosis ||| Pulmonary Embolism ||| Urticaria ||| Constipation ||| Cholecystitis ||| Breast Neoplasms ||| Ovarian Neoplasms ||| Migraine Disorders ||| Myocardial Infarction ||| Pancreatitis ||| Alopecia
	CHEMBL46740	D014581	BAZEDOXIFENE	Urticaria	1	0.0485603	D015228 ||| D004415 ||| D020246 ||| D011655 ||| D003248 ||| D002764 ||| D001943 ||| D010051 ||| D008881 ||| D009203 ||| D010195 ||| D000505	Hypertriglyceridemia ||| Dyspepsia ||| Venous Thrombosis ||| Pulmonary Embolism ||| Constipation ||| Cholecystitis ||| Breast Neoplasms ||| Ovarian Neoplasms ||| Migraine Disorders ||| Myocardial Infarction ||| Pancreatitis ||| Alopecia
	CHEMBL46740	D014648	BAZEDOXIFENE	Varicose Veins	0	0.0624209	D015228 ||| D004415 ||| D020246 ||| D011655 ||| D014581 ||| D003248 ||| D002764 ||| D001943 ||| D010051 ||| D008881 ||| D009203 ||| D010195 ||| D000505	Hypertriglyceridemia ||| Dyspepsia ||| Venous Thrombosis ||| Pulmonary Embolism ||| Urticaria ||| Constipation ||| Cholecystitis ||| Breast Neoplasms ||| Ovarian Neoplasms ||| Migraine Disorders ||| Myocardial Infarction ||| Pancreatitis ||| Alopecia
	CHEMBL46740	D010031	BAZEDOXIFENE	Otitis	0	0.0937501	D015228 ||| D004415 ||| D020246 ||| D011655 ||| D014581 ||| D003248 ||| D002764 ||| D001943 ||| D010051 ||| D008881 ||| D009203 ||| D010195 ||| D000505	Hypertriglyceridemia ||| Dyspepsia ||| Venous Thrombosis ||| Pulmonary Embolism ||| Urticaria ||| Constipation ||| Cholecystitis ||| Breast Neoplasms ||| Ovarian Neoplasms ||| Migraine Disorders ||| Myocardial Infarction ||| Pancreatitis ||| Alopecia
	CHEMBL46740	D019966	BAZEDOXIFENE	Substance-Related Disorders	0	0.00745895	D004415 ||| D011655 ||| D014581 ||| D003248 ||| D002764 ||| D001943 ||| D010051 ||| D008881 ||| D009203 ||| D010195	Dyspepsia ||| Pulmonary Embolism ||| Urticaria ||| Constipation ||| Cholecystitis ||| Breast Neoplasms ||| Ovarian Neoplasms ||| Migraine Disorders ||| Myocardial Infarction ||| Pancreatitis
	CHEMBL46740	D015155	BAZEDOXIFENE	Esophageal Spasm, Diffuse	0	0.0324015	D015228 ||| D004415 ||| D020246 ||| D011655 ||| D014581 ||| D003248 ||| D002764 ||| D001943 ||| D010051 ||| D008881 ||| D009203 ||| D010195 ||| D000505	Hypertriglyceridemia ||| Dyspepsia ||| Venous Thrombosis ||| Pulmonary Embolism ||| Urticaria ||| Constipation ||| Cholecystitis ||| Breast Neoplasms ||| Ovarian Neoplasms ||| Migraine Disorders ||| Myocardial Infarction ||| Pancreatitis ||| Alopecia
	CHEMBL1163	D001289	ATAZANAVIR	Attention Deficit Disorder with Hyperactivity	0	0.103347	D007319 ||| D003863 ||| D002769 ||| D051436	Sleep Initiation and Maintenance Disorders ||| Depression ||| Cholelithiasis ||| Renal Insufficiency, Chronic
	CHEMBL1163	D001008	ATAZANAVIR	Anxiety Disorders	0	0.266869	D007319 ||| D003863 ||| D002769 ||| D051436	Sleep Initiation and Maintenance Disorders ||| Depression ||| Cholelithiasis ||| Renal Insufficiency, Chronic
	CHEMBL1163	D013313	ATAZANAVIR	Stress Disorders, Post-Traumatic	0	0.0434633	D007319 ||| D003863 ||| D002769 ||| D051436	Sleep Initiation and Maintenance Disorders ||| Depression ||| Cholelithiasis ||| Renal Insufficiency, Chronic
	CHEMBL1163	D000856	ATAZANAVIR	Anorexia Nervosa	0	0.125738	D007319 ||| D003863 ||| D002769 ||| D051436	Sleep Initiation and Maintenance Disorders ||| Depression ||| Cholelithiasis ||| Renal Insufficiency, Chronic
	CHEMBL1163	D015228	ATAZANAVIR	Hypertriglyceridemia	0	0.0655936	D007319 ||| D003863 ||| D002769 ||| D051436	Sleep Initiation and Maintenance Disorders ||| Depression ||| Cholelithiasis ||| Renal Insufficiency, Chronic
	CHEMBL1163	D003324	ATAZANAVIR	Coronary Artery Disease	0	0.077876	D007319 ||| D003863 ||| D002769 ||| D051436	Sleep Initiation and Maintenance Disorders ||| Depression ||| Cholelithiasis ||| Renal Insufficiency, Chronic
	CHEMBL1163	D009765	ATAZANAVIR	Obesity	0	0.161854	D007319 ||| D003863 ||| D002769 ||| D051436	Sleep Initiation and Maintenance Disorders ||| Depression ||| Cholelithiasis ||| Renal Insufficiency, Chronic
	CHEMBL1163	D020177	ATAZANAVIR	Idiopathic Hypersomnia	0	0.0182177	D007319 ||| D003863 ||| D002769 ||| D051436	Sleep Initiation and Maintenance Disorders ||| Depression ||| Cholelithiasis ||| Renal Insufficiency, Chronic
	CHEMBL1163	D010300	ATAZANAVIR	Parkinson Disease	0	0.013726	D007319 ||| D003863 ||| D002769 ||| D051436	Sleep Initiation and Maintenance Disorders ||| Depression ||| Cholelithiasis ||| Renal Insufficiency, Chronic
	CHEMBL1163	D013771	ATAZANAVIR	Tetralogy of Fallot	0	0.0235853	D007319 ||| D003863 ||| D002769 ||| D051436	Sleep Initiation and Maintenance Disorders ||| Depression ||| Cholelithiasis ||| Renal Insufficiency, Chronic
	CHEMBL1163	D001172	ATAZANAVIR	Arthritis, Rheumatoid	0	0.0259527	D007319 ||| D003863 ||| D002769 ||| D051436	Sleep Initiation and Maintenance Disorders ||| Depression ||| Cholelithiasis ||| Renal Insufficiency, Chronic
	CHEMBL1163	D003424	ATAZANAVIR	Crohn Disease	0	0.0662915	D007319 ||| D003863 ||| D002769 ||| D051436	Sleep Initiation and Maintenance Disorders ||| Depression ||| Cholelithiasis ||| Renal Insufficiency, Chronic
	CHEMBL1163	D003093	ATAZANAVIR	Colitis, Ulcerative	0	0.0474231	D007319 ||| D003863 ||| D002769 ||| D051436	Sleep Initiation and Maintenance Disorders ||| Depression ||| Cholelithiasis ||| Renal Insufficiency, Chronic
	CHEMBL1163	D015212	ATAZANAVIR	Inflammatory Bowel Diseases	0	0.0488879	D007319 ||| D003863 ||| D002769 ||| D051436	Sleep Initiation and Maintenance Disorders ||| Depression ||| Cholelithiasis ||| Renal Insufficiency, Chronic
	CHEMBL1163	D002761	ATAZANAVIR	Cholangitis	0	0.0128132	D007319 ||| D003863 ||| D002769 ||| D051436	Sleep Initiation and Maintenance Disorders ||| Depression ||| Cholelithiasis ||| Renal Insufficiency, Chronic
	CHEMBL1163	D017098	ATAZANAVIR	IgA Deficiency	0	0.0261672	D007319 ||| D003863 ||| D002769 ||| D051436	Sleep Initiation and Maintenance Disorders ||| Depression ||| Cholelithiasis ||| Renal Insufficiency, Chronic
	CHEMBL1163	D008268	ATAZANAVIR	Macular Degeneration	0	0.132896	D007319 ||| D003863 ||| D002769 ||| D051436	Sleep Initiation and Maintenance Disorders ||| Depression ||| Cholelithiasis ||| Renal Insufficiency, Chronic
	CHEMBL1163	D034381	ATAZANAVIR	Hearing Loss	0	0.0804017	D007319 ||| D003863 ||| D002769 ||| D051436	Sleep Initiation and Maintenance Disorders ||| Depression ||| Cholelithiasis ||| Renal Insufficiency, Chronic
	CHEMBL1163	D014012	ATAZANAVIR	Tinnitus	0	0.140548	D007319 ||| D003863 ||| D002769 ||| D051436	Sleep Initiation and Maintenance Disorders ||| Depression ||| Cholelithiasis ||| Renal Insufficiency, Chronic
	CHEMBL1163	D000505	ATAZANAVIR	Alopecia	0	0.0428343	D007319 ||| D003863 ||| D002769 ||| D051436	Sleep Initiation and Maintenance Disorders ||| Depression ||| Cholelithiasis ||| Renal Insufficiency, Chronic
	CHEMBL1163	D019226	ATAZANAVIR	Oral Ulcer	0	0.0197867	D007319 ||| D003863 ||| D002769 ||| D051436	Sleep Initiation and Maintenance Disorders ||| Depression ||| Cholelithiasis ||| Renal Insufficiency, Chronic
	CHEMBL1163	D000787	ATAZANAVIR	Angina Pectoris	0	0.111878	D007319 ||| D003863 ||| D002769 ||| D051436	Sleep Initiation and Maintenance Disorders ||| Depression ||| Cholelithiasis ||| Renal Insufficiency, Chronic
	CHEMBL1163	D065631	ATAZANAVIR	Rhinitis, Allergic	0	0.0391086	D007319 ||| D003863 ||| D002769 ||| D051436	Sleep Initiation and Maintenance Disorders ||| Depression ||| Cholelithiasis ||| Renal Insufficiency, Chronic
	CHEMBL1163	D001249	ATAZANAVIR	Asthma	0	0.103074	D007319 ||| D003863 ||| D002769 ||| D051436	Sleep Initiation and Maintenance Disorders ||| Depression ||| Cholelithiasis ||| Renal Insufficiency, Chronic
	CHEMBL1163	D005764	ATAZANAVIR	Gastroesophageal Reflux	0	0.163927	D007319 ||| D003863 ||| D002769 ||| D051436	Sleep Initiation and Maintenance Disorders ||| Depression ||| Cholelithiasis ||| Renal Insufficiency, Chronic
	CHEMBL1163	D007037	ATAZANAVIR	Hypothyroidism	0	0.0165648	D007319 ||| D003863 ||| D002769 ||| D051436	Sleep Initiation and Maintenance Disorders ||| Depression ||| Cholelithiasis ||| Renal Insufficiency, Chronic
	CHEMBL1163	D008881	ATAZANAVIR	Migraine Disorders	0	0.0456422	D007319 ||| D003863 ||| D002769 ||| D051436	Sleep Initiation and Maintenance Disorders ||| Depression ||| Cholelithiasis ||| Renal Insufficiency, Chronic
	CHEMBL1163	D004485	ATAZANAVIR	Eczema	0	0.048904	D007319 ||| D003863 ||| D002769 ||| D051436	Sleep Initiation and Maintenance Disorders ||| Depression ||| Cholelithiasis ||| Renal Insufficiency, Chronic
	CHEMBL1163	D006937	ATAZANAVIR	Hypercholesterolemia	0	0.20845	D007319 ||| D003863 ||| D002769 ||| D051436	Sleep Initiation and Maintenance Disorders ||| Depression ||| Cholelithiasis ||| Renal Insufficiency, Chronic
	CHEMBL1163	D012626	ATAZANAVIR	Sebaceous Gland Neoplasms	0	0.0274519	D007319 ||| D003863 ||| D002769 ||| D051436	Sleep Initiation and Maintenance Disorders ||| Depression ||| Cholelithiasis ||| Renal Insufficiency, Chronic
	CHEMBL1163	D001943	ATAZANAVIR	Breast Neoplasms	0	0.0421537	D007319 ||| D003863 ||| D002769 ||| D051436	Sleep Initiation and Maintenance Disorders ||| Depression ||| Cholelithiasis ||| Renal Insufficiency, Chronic
	CHEMBL1163	D002280	ATAZANAVIR	Carcinoma, Basal Cell	0	0.0305093	D007319 ||| D003863 ||| D002769 ||| D051436	Sleep Initiation and Maintenance Disorders ||| Depression ||| Cholelithiasis ||| Renal Insufficiency, Chronic
	CHEMBL1163	D000230	ATAZANAVIR	Adenocarcinoma	0	0.0446111	D007319 ||| D003863 ||| D002769 ||| D051436	Sleep Initiation and Maintenance Disorders ||| Depression ||| Cholelithiasis ||| Renal Insufficiency, Chronic
	CHEMBL1163	D002386	ATAZANAVIR	Cataract	0	0.0125557	D007319 ||| D003863 ||| D002769 ||| D051436	Sleep Initiation and Maintenance Disorders ||| Depression ||| Cholelithiasis ||| Renal Insufficiency, Chronic
	CHEMBL1163	D006552	ATAZANAVIR	Hernia, Inguinal	0	0.0363596	D007319 ||| D003863 ||| D002769 ||| D051436	Sleep Initiation and Maintenance Disorders ||| Depression ||| Cholelithiasis ||| Renal Insufficiency, Chronic
	CHEMBL1163	D012005	ATAZANAVIR	Rectal Prolapse	0	0.115514	D007319 ||| D003863 ||| D002769 ||| D051436	Sleep Initiation and Maintenance Disorders ||| Depression ||| Cholelithiasis ||| Renal Insufficiency, Chronic
	CHEMBL1163	D014029	ATAZANAVIR	Tobacco Use Disorder	0	0.0431845	D007319 ||| D003863 ||| D002769 ||| D051436	Sleep Initiation and Maintenance Disorders ||| Depression ||| Cholelithiasis ||| Renal Insufficiency, Chronic
	CHEMBL1163	D009203	ATAZANAVIR	Myocardial Infarction	0	0.0121378	D007319 ||| D003863 ||| D002769 ||| D051436	Sleep Initiation and Maintenance Disorders ||| Depression ||| Cholelithiasis ||| Renal Insufficiency, Chronic
	CHEMBL1163	D005756	ATAZANAVIR	Gastritis	0	0.0851922	D007319 ||| D003863 ||| D002769 ||| D051436	Sleep Initiation and Maintenance Disorders ||| Depression ||| Cholelithiasis ||| Renal Insufficiency, Chronic
	CHEMBL1163	D006548	ATAZANAVIR	Hernia, Diaphragmatic	0	0.0938299	D007319 ||| D003863 ||| D002769 ||| D051436	Sleep Initiation and Maintenance Disorders ||| Depression ||| Cholelithiasis ||| Renal Insufficiency, Chronic
	CHEMBL1163	D000076385	ATAZANAVIR	Diverticular Diseases	0	0.0579802	D007319 ||| D003863 ||| D002769 ||| D051436	Sleep Initiation and Maintenance Disorders ||| Depression ||| Cholelithiasis ||| Renal Insufficiency, Chronic
	CHEMBL1163	D007319	ATAZANAVIR	Sleep Initiation and Maintenance Disorders	1	0.117329	D003863 ||| D002769 ||| D051436	Depression ||| Cholelithiasis ||| Renal Insufficiency, Chronic
	CHEMBL1163	D009290	ATAZANAVIR	Narcolepsy	0	0.0789634	D007319 ||| D003863 ||| D002769 ||| D051436	Sleep Initiation and Maintenance Disorders ||| Depression ||| Cholelithiasis ||| Renal Insufficiency, Chronic
	CHEMBL1163	D003922	ATAZANAVIR	Diabetes Mellitus, Type 1	0	0.0186431	D007319 ||| D003863 ||| D002769 ||| D051436	Sleep Initiation and Maintenance Disorders ||| Depression ||| Cholelithiasis ||| Renal Insufficiency, Chronic
	CHEMBL1163	D002446	ATAZANAVIR	Celiac Disease	0	0.0377192	D007319 ||| D003863 ||| D002769 ||| D051436	Sleep Initiation and Maintenance Disorders ||| Depression ||| Cholelithiasis ||| Renal Insufficiency, Chronic
	CHEMBL1163	D008105	ATAZANAVIR	Liver Cirrhosis, Biliary	0	0.0601178	D007319 ||| D003863 ||| D002769 ||| D051436	Sleep Initiation and Maintenance Disorders ||| Depression ||| Cholelithiasis ||| Renal Insufficiency, Chronic
	CHEMBL1163	D014820	ATAZANAVIR	Vitiligo	0	0.00805977	D007319 ||| D003863 ||| D002769 ||| D051436	Sleep Initiation and Maintenance Disorders ||| Depression ||| Cholelithiasis ||| Renal Insufficiency, Chronic
	CHEMBL1163	D009798	ATAZANAVIR	Ocular Hypertension	0	0.0366034	D007319 ||| D003863 ||| D002769 ||| D051436	Sleep Initiation and Maintenance Disorders ||| Depression ||| Cholelithiasis ||| Renal Insufficiency, Chronic
	CHEMBL1163	D009447	ATAZANAVIR	Neuroblastoma	0	0.0585515	D007319 ||| D003863 ||| D002769 ||| D051436	Sleep Initiation and Maintenance Disorders ||| Depression ||| Cholelithiasis ||| Renal Insufficiency, Chronic
	CHEMBL1163	D012559	ATAZANAVIR	Schizophrenia	0	0.163198	D007319 ||| D003863 ||| D002769 ||| D051436	Sleep Initiation and Maintenance Disorders ||| Depression ||| Cholelithiasis ||| Renal Insufficiency, Chronic
	CHEMBL1163	D000690	ATAZANAVIR	Amyotrophic Lateral Sclerosis	0	0.052241	D007319 ||| D003863 ||| D002769 ||| D051436	Sleep Initiation and Maintenance Disorders ||| Depression ||| Cholelithiasis ||| Renal Insufficiency, Chronic
	CHEMBL1163	D008180	ATAZANAVIR	Lupus Erythematosus, Systemic	0	0.0647782	D007319 ||| D003863 ||| D002769 ||| D051436	Sleep Initiation and Maintenance Disorders ||| Depression ||| Cholelithiasis ||| Renal Insufficiency, Chronic
	CHEMBL1163	D000437	ATAZANAVIR	Alcoholism	0	0.109793	D007319 ||| D003863 ||| D002769 ||| D051436	Sleep Initiation and Maintenance Disorders ||| Depression ||| Cholelithiasis ||| Renal Insufficiency, Chronic
	CHEMBL1163	D000067877	ATAZANAVIR	Autism Spectrum Disorder	0	0.222789	D007319 ||| D003863 ||| D002769 ||| D051436	Sleep Initiation and Maintenance Disorders ||| Depression ||| Cholelithiasis ||| Renal Insufficiency, Chronic
	CHEMBL1163	D001714	ATAZANAVIR	Bipolar Disorder	0	0.0928489	D007319 ||| D003863 ||| D002769 ||| D051436	Sleep Initiation and Maintenance Disorders ||| Depression ||| Cholelithiasis ||| Renal Insufficiency, Chronic
	CHEMBL1163	D009771	ATAZANAVIR	Obsessive-Compulsive Disorder	0	0.105553	D007319 ||| D003863 ||| D002769 ||| D051436	Sleep Initiation and Maintenance Disorders ||| Depression ||| Cholelithiasis ||| Renal Insufficiency, Chronic
	CHEMBL1163	D003924	ATAZANAVIR	Diabetes Mellitus, Type 2	0	0.0384867	D007319 ||| D003863 ||| D002769 ||| D051436	Sleep Initiation and Maintenance Disorders ||| Depression ||| Cholelithiasis ||| Renal Insufficiency, Chronic
	CHEMBL1163	D000544	ATAZANAVIR	Alzheimer Disease	0	0.0147701	D007319 ||| D003863 ||| D002769 ||| D051436	Sleep Initiation and Maintenance Disorders ||| Depression ||| Cholelithiasis ||| Renal Insufficiency, Chronic
	CHEMBL1163	D004827	ATAZANAVIR	Epilepsy	0	0.061383	D007319 ||| D003863 ||| D002769 ||| D051436	Sleep Initiation and Maintenance Disorders ||| Depression ||| Cholelithiasis ||| Renal Insufficiency, Chronic
	CHEMBL1163	D005901	ATAZANAVIR	Glaucoma	0	0.0437237	D007319 ||| D003863 ||| D002769 ||| D051436	Sleep Initiation and Maintenance Disorders ||| Depression ||| Cholelithiasis ||| Renal Insufficiency, Chronic
	CHEMBL1163	D051436	ATAZANAVIR	Renal Insufficiency, Chronic	1	0.12734	D007319 ||| D003863 ||| D002769	Sleep Initiation and Maintenance Disorders ||| Depression ||| Cholelithiasis
	CHEMBL1163	D013167	ATAZANAVIR	Spondylitis, Ankylosing	0	0.0253449	D007319 ||| D003863 ||| D002769 ||| D051436	Sleep Initiation and Maintenance Disorders ||| Depression ||| Cholelithiasis ||| Renal Insufficiency, Chronic
	CHEMBL1163	D003863	ATAZANAVIR	Depression	1	0.216626	D007319 ||| D002769 ||| D051436	Sleep Initiation and Maintenance Disorders ||| Cholelithiasis ||| Renal Insufficiency, Chronic
	CHEMBL1163	D010003	ATAZANAVIR	Osteoarthritis	0	0.108592	D007319 ||| D003863 ||| D002769 ||| D051436	Sleep Initiation and Maintenance Disorders ||| Depression ||| Cholelithiasis ||| Renal Insufficiency, Chronic
	CHEMBL1163	D000419	ATAZANAVIR	Albuminuria	0	0.048172	D007319 ||| D003863 ||| D002769 ||| D051436	Sleep Initiation and Maintenance Disorders ||| Depression ||| Cholelithiasis ||| Renal Insufficiency, Chronic
	CHEMBL1163	D001281	ATAZANAVIR	Atrial Fibrillation	0	0.0193582	D007319 ||| D003863 ||| D002769 ||| D051436	Sleep Initiation and Maintenance Disorders ||| Depression ||| Cholelithiasis ||| Renal Insufficiency, Chronic
	CHEMBL1163	D006973	ATAZANAVIR	Hypertension	0	0.138793	D007319 ||| D003863 ||| D002769 ||| D051436	Sleep Initiation and Maintenance Disorders ||| Depression ||| Cholelithiasis ||| Renal Insufficiency, Chronic
	CHEMBL1163	D006327	ATAZANAVIR	Heart Block	0	0.0343905	D007319 ||| D003863 ||| D002769 ||| D051436	Sleep Initiation and Maintenance Disorders ||| Depression ||| Cholelithiasis ||| Renal Insufficiency, Chronic
	CHEMBL1163	D055623	ATAZANAVIR	Keratosis, Actinic	0	0.0532575	D007319 ||| D003863 ||| D002769 ||| D051436	Sleep Initiation and Maintenance Disorders ||| Depression ||| Cholelithiasis ||| Renal Insufficiency, Chronic
	CHEMBL1163	D001991	ATAZANAVIR	Bronchitis	0	0.019637	D007319 ||| D003863 ||| D002769 ||| D051436	Sleep Initiation and Maintenance Disorders ||| Depression ||| Cholelithiasis ||| Renal Insufficiency, Chronic
	CHEMBL1163	D008175	ATAZANAVIR	Lung Neoplasms	0	0.0884666	D007319 ||| D003863 ||| D002769 ||| D051436	Sleep Initiation and Maintenance Disorders ||| Depression ||| Cholelithiasis ||| Renal Insufficiency, Chronic
	CHEMBL1163	D008545	ATAZANAVIR	Melanoma	0	0.0997264	D007319 ||| D003863 ||| D002769 ||| D051436	Sleep Initiation and Maintenance Disorders ||| Depression ||| Cholelithiasis ||| Renal Insufficiency, Chronic
	CHEMBL1163	D008228	ATAZANAVIR	Lymphoma, Non-Hodgkin	0	0.0189224	D007319 ||| D003863 ||| D002769 ||| D051436	Sleep Initiation and Maintenance Disorders ||| Depression ||| Cholelithiasis ||| Renal Insufficiency, Chronic
	CHEMBL1163	D002294	ATAZANAVIR	Carcinoma, Squamous Cell	0	0.0481163	D007319 ||| D003863 ||| D002769 ||| D051436	Sleep Initiation and Maintenance Disorders ||| Depression ||| Cholelithiasis ||| Renal Insufficiency, Chronic
	CHEMBL1163	D002349	ATAZANAVIR	Carpal Tunnel Syndrome	0	0.0960805	D007319 ||| D003863 ||| D002769 ||| D051436	Sleep Initiation and Maintenance Disorders ||| Depression ||| Cholelithiasis ||| Renal Insufficiency, Chronic
	CHEMBL1163	D016883	ATAZANAVIR	Diabetic Ketoacidosis	0	0.056201	D007319 ||| D003863 ||| D002769 ||| D051436	Sleep Initiation and Maintenance Disorders ||| Depression ||| Cholelithiasis ||| Renal Insufficiency, Chronic
	CHEMBL1163	D001749	ATAZANAVIR	Urinary Bladder Neoplasms	0	0.00877807	D007319 ||| D003863 ||| D002769 ||| D051436	Sleep Initiation and Maintenance Disorders ||| Depression ||| Cholelithiasis ||| Renal Insufficiency, Chronic
	CHEMBL1163	D007889	ATAZANAVIR	Leiomyoma	0	0.0112968	D007319 ||| D003863 ||| D002769 ||| D051436	Sleep Initiation and Maintenance Disorders ||| Depression ||| Cholelithiasis ||| Renal Insufficiency, Chronic
	CHEMBL1163	D018798	ATAZANAVIR	Anemia, Iron-Deficiency	0	0.0928756	D007319 ||| D003863 ||| D002769 ||| D051436	Sleep Initiation and Maintenance Disorders ||| Depression ||| Cholelithiasis ||| Renal Insufficiency, Chronic
	CHEMBL1163	D000380	ATAZANAVIR	Agranulocytosis	0	0.0205508	D007319 ||| D003863 ||| D002769	Sleep Initiation and Maintenance Disorders ||| Depression ||| Cholelithiasis
	CHEMBL1163	D012893	ATAZANAVIR	Sleep Wake Disorders	0	0.0491949	D007319 ||| D003863 ||| D002769 ||| D051436	Sleep Initiation and Maintenance Disorders ||| Depression ||| Cholelithiasis ||| Renal Insufficiency, Chronic
	CHEMBL1163	D006429	ATAZANAVIR	Hemiplegia	0	0.0603234	D007319 ||| D003863 ||| D002769	Sleep Initiation and Maintenance Disorders ||| Depression ||| Cholelithiasis
	CHEMBL1163	D011655	ATAZANAVIR	Pulmonary Embolism	0	0.0210563	D007319 ||| D003863 ||| D002769 ||| D051436	Sleep Initiation and Maintenance Disorders ||| Depression ||| Cholelithiasis ||| Renal Insufficiency, Chronic
	CHEMBL1163	D009202	ATAZANAVIR	Cardiomyopathies	0	0.0336435	D007319 ||| D003863 ||| D002769 ||| D051436	Sleep Initiation and Maintenance Disorders ||| Depression ||| Cholelithiasis ||| Renal Insufficiency, Chronic
	CHEMBL1163	D013345	ATAZANAVIR	Subarachnoid Hemorrhage	0	0.0699133	D007319 ||| D003863 ||| D002769 ||| D051436	Sleep Initiation and Maintenance Disorders ||| Depression ||| Cholelithiasis ||| Renal Insufficiency, Chronic
	CHEMBL1163	D002543	ATAZANAVIR	Cerebral Hemorrhage	0	0.0341065	D007319 ||| D003863 ||| D002769 ||| D051436	Sleep Initiation and Maintenance Disorders ||| Depression ||| Cholelithiasis ||| Renal Insufficiency, Chronic
	CHEMBL1163	D002544	ATAZANAVIR	Cerebral Infarction	0	0.0349095	D007319 ||| D003863 ||| D002769	Sleep Initiation and Maintenance Disorders ||| Depression ||| Cholelithiasis
	CHEMBL1163	D050197	ATAZANAVIR	Arteriosclerosis	0	0.048584	D007319 ||| D003863 ||| D002769 ||| D051436	Sleep Initiation and Maintenance Disorders ||| Depression ||| Cholelithiasis ||| Renal Insufficiency, Chronic
	CHEMBL1163	D010689	ATAZANAVIR	Phlebitis	0	0.0851814	D007319 ||| D003863 ||| D002769	Sleep Initiation and Maintenance Disorders ||| Depression ||| Cholelithiasis
	CHEMBL1163	D006484	ATAZANAVIR	Hemorrhoids	0	0.123925	D007319 ||| D003863 ||| D002769 ||| D051436	Sleep Initiation and Maintenance Disorders ||| Depression ||| Cholelithiasis ||| Renal Insufficiency, Chronic
