## Supplementary Table 2 for "Genetic similarity among 178 disease phenotypes predicts therapeutic and side effects for 1,711 drugs" (part 47 of 71)

### Sheet: all_pairs (continued)
	Table S2 B. Predicted probabilities of drug-disease pairs being a side effect using all drug side effect-disease pairs for model training. Each row corresponds to a drug-disease pair and includes the drug ChEMBL ID and name, the disease MeSH ID and name, and an indicator of whether the drug is a known side effect for the disease. We also report the predicted probability and the drug side effect whose genetic similarity to the candidate disease is used to compute the predicted probability.
	CHEMBL1163	D007022	ATAZANAVIR	Hypotension	0	0.0356857	D007319 ||| D003863 ||| D002769	Sleep Initiation and Maintenance Disorders ||| Depression ||| Cholelithiasis
	CHEMBL1163	D012852	ATAZANAVIR	Sinusitis	0	0.0365335	D007319 ||| D003863 ||| D002769 ||| D051436	Sleep Initiation and Maintenance Disorders ||| Depression ||| Cholelithiasis ||| Renal Insufficiency, Chronic
	CHEMBL1163	D010996	ATAZANAVIR	Pleural Effusion	0	0.0333308	D007319 ||| D003863 ||| D002769	Sleep Initiation and Maintenance Disorders ||| Depression ||| Cholelithiasis
	CHEMBL1163	D011030	ATAZANAVIR	Pneumothorax	0	0.0788464	D007319 ||| D003863 ||| D002769 ||| D051436	Sleep Initiation and Maintenance Disorders ||| Depression ||| Cholelithiasis ||| Renal Insufficiency, Chronic
	CHEMBL1163	D014060	ATAZANAVIR	Tongue Diseases	0	0.0308358	D007319 ||| D003863 ||| D002769	Sleep Initiation and Maintenance Disorders ||| Depression ||| Cholelithiasis
	CHEMBL1163	D004941	ATAZANAVIR	Esophagitis	0	0.0449281	D007319 ||| D003863 ||| D002769	Sleep Initiation and Maintenance Disorders ||| Depression ||| Cholelithiasis
	CHEMBL1163	D013276	ATAZANAVIR	Stomach Ulcer	0	0.0417455	D007319 ||| D003863 ||| D002769 ||| D051436	Sleep Initiation and Maintenance Disorders ||| Depression ||| Cholelithiasis ||| Renal Insufficiency, Chronic
	CHEMBL1163	D004415	ATAZANAVIR	Dyspepsia	0	0.0370079	D007319 ||| D003863 ||| D002769	Sleep Initiation and Maintenance Disorders ||| Depression ||| Cholelithiasis
	CHEMBL1163	D002769	ATAZANAVIR	Cholelithiasis	1	0.077076	D007319 ||| D003863 ||| D051436	Sleep Initiation and Maintenance Disorders ||| Depression ||| Renal Insufficiency, Chronic
	CHEMBL1163	D002764	ATAZANAVIR	Cholecystitis	0	0.344556	D007319 ||| D003863 ||| D002769 ||| D051436	Sleep Initiation and Maintenance Disorders ||| Depression ||| Cholelithiasis ||| Renal Insufficiency, Chronic
	CHEMBL1163	D010195	ATAZANAVIR	Pancreatitis	0	0.261385	D007319 ||| D003863 ||| D002769 ||| D051436	Sleep Initiation and Maintenance Disorders ||| Depression ||| Cholelithiasis ||| Renal Insufficiency, Chronic
	CHEMBL1163	D008286	ATAZANAVIR	Malabsorption Syndromes	0	0.0472639	D007319 ||| D003863 ||| D002769	Sleep Initiation and Maintenance Disorders ||| Depression ||| Cholelithiasis
	CHEMBL1163	D002481	ATAZANAVIR	Cellulitis	0	0.0167092	D007319 ||| D003863 ||| D002769	Sleep Initiation and Maintenance Disorders ||| Depression ||| Cholelithiasis
	CHEMBL1163	D011537	ATAZANAVIR	Pruritus	0	0.020508	D007319 ||| D003863 ||| D002769	Sleep Initiation and Maintenance Disorders ||| Depression ||| Cholelithiasis
	CHEMBL1163	D008010	ATAZANAVIR	Lichen Planus	0	0.0288166	D007319 ||| D003863 ||| D002769 ||| D051436	Sleep Initiation and Maintenance Disorders ||| Depression ||| Cholelithiasis ||| Renal Insufficiency, Chronic
	CHEMBL1163	D017492	ATAZANAVIR	Keratosis, Seborrheic	0	0.112661	D007319 ||| D003863 ||| D002769 ||| D051436	Sleep Initiation and Maintenance Disorders ||| Depression ||| Cholelithiasis ||| Renal Insufficiency, Chronic
	CHEMBL1163	D011704	ATAZANAVIR	Pyelonephritis	0	0.0478549	D007319 ||| D003863 ||| D002769	Sleep Initiation and Maintenance Disorders ||| Depression ||| Cholelithiasis
	CHEMBL1163	D058186	ATAZANAVIR	Acute Kidney Injury	0	0.0255624	D007319 ||| D003863 ||| D002769	Sleep Initiation and Maintenance Disorders ||| Depression ||| Cholelithiasis
	CHEMBL1163	D007676	ATAZANAVIR	Kidney Failure, Chronic	0	0.225735	D007319 ||| D003863 ||| D002769 ||| D051436	Sleep Initiation and Maintenance Disorders ||| Depression ||| Cholelithiasis ||| Renal Insufficiency, Chronic
	CHEMBL1163	D003556	ATAZANAVIR	Cystitis	0	0.0336134	D007319 ||| D003863 ||| D002769 ||| D051436	Sleep Initiation and Maintenance Disorders ||| Depression ||| Cholelithiasis ||| Renal Insufficiency, Chronic
	CHEMBL1163	D011470	ATAZANAVIR	Prostatic Hyperplasia	0	0.0170303	D007319 ||| D003863 ||| D002769 ||| D051436	Sleep Initiation and Maintenance Disorders ||| Depression ||| Cholelithiasis ||| Renal Insufficiency, Chronic
	CHEMBL1163	D011472	ATAZANAVIR	Prostatitis	0	0.0335505	D007319 ||| D003863 ||| D002769	Sleep Initiation and Maintenance Disorders ||| Depression ||| Cholelithiasis
	CHEMBL1163	D005348	ATAZANAVIR	Fibrocystic Breast Disease	0	0.0325228	D007319 ||| D003863 ||| D002769	Sleep Initiation and Maintenance Disorders ||| Depression ||| Cholelithiasis
	CHEMBL1163	D006177	ATAZANAVIR	Gynecomastia	0	0.0303581	D007319 ||| D003863 ||| D002769 ||| D051436	Sleep Initiation and Maintenance Disorders ||| Depression ||| Cholelithiasis ||| Renal Insufficiency, Chronic
	CHEMBL1163	D004715	ATAZANAVIR	Endometriosis	0	0.0727806	D007319 ||| D003863 ||| D002769 ||| D051436	Sleep Initiation and Maintenance Disorders ||| Depression ||| Cholelithiasis ||| Renal Insufficiency, Chronic
	CHEMBL1163	D003680	ATAZANAVIR	Deglutition Disorders	0	0.0774324	D007319 ||| D003863 ||| D002769	Sleep Initiation and Maintenance Disorders ||| Depression ||| Cholelithiasis
	CHEMBL1163	D001201	ATAZANAVIR	Ascites	0	0.0590278	D007319 ||| D003863 ||| D002769	Sleep Initiation and Maintenance Disorders ||| Depression ||| Cholelithiasis
	CHEMBL1163	D005076	ATAZANAVIR	Exanthema	0	0.0268502	D007319 ||| D003863 ||| D002769	Sleep Initiation and Maintenance Disorders ||| Depression ||| Cholelithiasis
	CHEMBL1163	D014717	ATAZANAVIR	Vertigo	0	0.0357116	D007319 ||| D003863 ||| D002769 ||| D051436	Sleep Initiation and Maintenance Disorders ||| Depression ||| Cholelithiasis ||| Renal Insufficiency, Chronic
	CHEMBL1163	D013575	ATAZANAVIR	Syncope	0	0.00523843	D007319 ||| D003863 ||| D002769	Sleep Initiation and Maintenance Disorders ||| Depression ||| Cholelithiasis
	CHEMBL1163	D007766	ATAZANAVIR	Lacrimal Apparatus Diseases	0	0.0517523	D007319 ||| D003863 ||| D002769	Sleep Initiation and Maintenance Disorders ||| Depression ||| Cholelithiasis
	CHEMBL1163	D006471	ATAZANAVIR	Gastrointestinal Hemorrhage	0	0.0805907	D007319 ||| D003863 ||| D002769	Sleep Initiation and Maintenance Disorders ||| Depression ||| Cholelithiasis
	CHEMBL1163	D010437	ATAZANAVIR	Peptic Ulcer	0	0.0638947	D007319 ||| D003863 ||| D002769 ||| D051436	Sleep Initiation and Maintenance Disorders ||| Depression ||| Cholelithiasis ||| Renal Insufficiency, Chronic
	CHEMBL1163	D005921	ATAZANAVIR	Glomerulonephritis	0	0.0368042	D007319 ||| D003863 ||| D002769 ||| D051436	Sleep Initiation and Maintenance Disorders ||| Depression ||| Cholelithiasis ||| Renal Insufficiency, Chronic
	CHEMBL1163	D006333	ATAZANAVIR	Heart Failure	0	0.029321	D007319 ||| D003863 ||| D002769 ||| D051436	Sleep Initiation and Maintenance Disorders ||| Depression ||| Cholelithiasis ||| Renal Insufficiency, Chronic
	CHEMBL1163	D006547	ATAZANAVIR	Hernia	0	0.0178708	D007319 ||| D003863 ||| D002769 ||| D051436	Sleep Initiation and Maintenance Disorders ||| Depression ||| Cholelithiasis ||| Renal Insufficiency, Chronic
	CHEMBL1163	D006689	ATAZANAVIR	Hodgkin Disease	0	0.0437167	D007319 ||| D003863 ||| D002769 ||| D051436	Sleep Initiation and Maintenance Disorders ||| Depression ||| Cholelithiasis ||| Renal Insufficiency, Chronic
	CHEMBL1163	D008113	ATAZANAVIR	Liver Neoplasms	0	0.0445836	D007319 ||| D003863 ||| D002769 ||| D051436	Sleep Initiation and Maintenance Disorders ||| Depression ||| Cholelithiasis ||| Renal Insufficiency, Chronic
	CHEMBL1163	D010051	ATAZANAVIR	Ovarian Neoplasms	0	0.0239598	D007319 ||| D003863 ||| D002769 ||| D051436	Sleep Initiation and Maintenance Disorders ||| Depression ||| Cholelithiasis ||| Renal Insufficiency, Chronic
	CHEMBL1163	D011471	ATAZANAVIR	Prostatic Neoplasms	0	0.038241	D007319 ||| D003863 ||| D002769 ||| D051436	Sleep Initiation and Maintenance Disorders ||| Depression ||| Cholelithiasis ||| Renal Insufficiency, Chronic
	CHEMBL1163	D000647	ATAZANAVIR	Amnesia	0	0.0274733	D007319 ||| D003863 ||| D002769 ||| D051436	Sleep Initiation and Maintenance Disorders ||| Depression ||| Cholelithiasis ||| Renal Insufficiency, Chronic
	CHEMBL1163	D007951	ATAZANAVIR	Leukemia, Myeloid	0	0.0242988	D007319 ||| D003863 ||| D002769	Sleep Initiation and Maintenance Disorders ||| Depression ||| Cholelithiasis
	CHEMBL1163	D000152	ATAZANAVIR	Acne Vulgaris	0	0.0601888	D007319 ||| D003863 ||| D002769 ||| D051436	Sleep Initiation and Maintenance Disorders ||| Depression ||| Cholelithiasis ||| Renal Insufficiency, Chronic
	CHEMBL1163	D000740	ATAZANAVIR	Anemia	0	0.0284125	D007319 ||| D003863 ||| D002769 ||| D051436	Sleep Initiation and Maintenance Disorders ||| Depression ||| Cholelithiasis ||| Renal Insufficiency, Chronic
	CHEMBL1163	D001064	ATAZANAVIR	Appendicitis	0	0.0227965	D007319 ||| D003863 ||| D002769 ||| D051436	Sleep Initiation and Maintenance Disorders ||| Depression ||| Cholelithiasis ||| Renal Insufficiency, Chronic
	CHEMBL1163	D003248	ATAZANAVIR	Constipation	0	0.0652814	D007319 ||| D003863 ||| D002769 ||| D051436	Sleep Initiation and Maintenance Disorders ||| Depression ||| Cholelithiasis ||| Renal Insufficiency, Chronic
	CHEMBL1163	D015352	ATAZANAVIR	Dry Eye Syndromes	0	0.0382725	D007319 ||| D003863 ||| D002769 ||| D051436	Sleep Initiation and Maintenance Disorders ||| Depression ||| Cholelithiasis ||| Renal Insufficiency, Chronic
	CHEMBL1163	D004381	ATAZANAVIR	Duodenal Ulcer	0	0.0504197	D007319 ||| D003863 ||| D002769 ||| D051436	Sleep Initiation and Maintenance Disorders ||| Depression ||| Cholelithiasis ||| Renal Insufficiency, Chronic
	CHEMBL1163	D015837	ATAZANAVIR	Vestibular Diseases	0	0.0386348	D007319 ||| D003863 ||| D002769	Sleep Initiation and Maintenance Disorders ||| Depression ||| Cholelithiasis
	CHEMBL1163	D005705	ATAZANAVIR	Gallbladder Diseases	0	0.282088	D007319 ||| D003863 ||| D002769 ||| D051436	Sleep Initiation and Maintenance Disorders ||| Depression ||| Cholelithiasis ||| Renal Insufficiency, Chronic
	CHEMBL1163	D006073	ATAZANAVIR	Gout	0	0.181695	D007319 ||| D003863 ||| D002769 ||| D051436	Sleep Initiation and Maintenance Disorders ||| Depression ||| Cholelithiasis ||| Renal Insufficiency, Chronic
	CHEMBL1163	D001145	ATAZANAVIR	Arrhythmias, Cardiac	0	0.0446462	D007319 ||| D003863 ||| D002769 ||| D051436	Sleep Initiation and Maintenance Disorders ||| Depression ||| Cholelithiasis ||| Renal Insufficiency, Chronic
	CHEMBL1163	D043183	ATAZANAVIR	Irritable Bowel Syndrome	0	0.114099	D007319 ||| D003863 ||| D002769 ||| D051436	Sleep Initiation and Maintenance Disorders ||| Depression ||| Cholelithiasis ||| Renal Insufficiency, Chronic
	CHEMBL1163	D001851	ATAZANAVIR	Bone Diseases, Metabolic	0	0.070273	D007319 ||| D003863 ||| D002769	Sleep Initiation and Maintenance Disorders ||| Depression ||| Cholelithiasis
	CHEMBL1163	D010024	ATAZANAVIR	Osteoporosis	0	0.0509876	D007319 ||| D003863 ||| D002769 ||| D051436	Sleep Initiation and Maintenance Disorders ||| Depression ||| Cholelithiasis ||| Renal Insufficiency, Chronic
	CHEMBL1163	D009443	ATAZANAVIR	Neuritis	0	0.115213	D007319 ||| D003863 ||| D002769	Sleep Initiation and Maintenance Disorders ||| Depression ||| Cholelithiasis
	CHEMBL1163	D010538	ATAZANAVIR	Peritonitis	0	0.0538367	D007319 ||| D003863 ||| D002769 ||| D051436	Sleep Initiation and Maintenance Disorders ||| Depression ||| Cholelithiasis ||| Renal Insufficiency, Chronic
	CHEMBL1163	D010998	ATAZANAVIR	Pleurisy	0	0.0762394	D007319 ||| D003863 ||| D002769	Sleep Initiation and Maintenance Disorders ||| Depression ||| Cholelithiasis
	CHEMBL1163	D011565	ATAZANAVIR	Psoriasis	0	0.0349697	D007319 ||| D003863 ||| D002769 ||| D051436	Sleep Initiation and Maintenance Disorders ||| Depression ||| Cholelithiasis ||| Renal Insufficiency, Chronic
	CHEMBL1163	D012163	ATAZANAVIR	Retinal Detachment	0	0.0449837	D007319 ||| D003863 ||| D002769 ||| D051436	Sleep Initiation and Maintenance Disorders ||| Depression ||| Cholelithiasis ||| Renal Insufficiency, Chronic
	CHEMBL1163	D012393	ATAZANAVIR	Rosacea	0	0.0606671	D007319 ||| D003863 ||| D002769 ||| D051436	Sleep Initiation and Maintenance Disorders ||| Depression ||| Cholelithiasis ||| Renal Insufficiency, Chronic
	CHEMBL1163	D006042	ATAZANAVIR	Goiter	0	0.0252244	D007319 ||| D003863 ||| D002769 ||| D051436	Sleep Initiation and Maintenance Disorders ||| Depression ||| Cholelithiasis ||| Renal Insufficiency, Chronic
	CHEMBL1163	D002546	ATAZANAVIR	Ischemic Attack, Transient	0	0.0328043	D007319 ||| D003863 ||| D002769	Sleep Initiation and Maintenance Disorders ||| Depression ||| Cholelithiasis
	CHEMBL1163	D000083242	ATAZANAVIR	Ischemic Stroke	0	0.10097	D007319 ||| D003863 ||| D002769 ||| D051436	Sleep Initiation and Maintenance Disorders ||| Depression ||| Cholelithiasis ||| Renal Insufficiency, Chronic
	CHEMBL1163	D012891	ATAZANAVIR	Sleep Apnea Syndromes	0	0.0751354	D007319 ||| D003863 ||| D002769 ||| D051436	Sleep Initiation and Maintenance Disorders ||| Depression ||| Cholelithiasis ||| Renal Insufficiency, Chronic
	CHEMBL1163	D013921	ATAZANAVIR	Thrombocytopenia	0	0.101949	D007319 ||| D003863 ||| D002769	Sleep Initiation and Maintenance Disorders ||| Depression ||| Cholelithiasis
	CHEMBL1163	D015179	ATAZANAVIR	Colorectal Neoplasms	0	0.0267827	D007319 ||| D003863 ||| D002769 ||| D051436	Sleep Initiation and Maintenance Disorders ||| Depression ||| Cholelithiasis ||| Renal Insufficiency, Chronic
	CHEMBL1163	D006627	ATAZANAVIR	Hirschsprung Disease	0	0.024485	D007319 ||| D003863 ||| D002769 ||| D051436	Sleep Initiation and Maintenance Disorders ||| Depression ||| Cholelithiasis ||| Renal Insufficiency, Chronic
	CHEMBL1163	D013964	ATAZANAVIR	Thyroid Neoplasms	0	0.0405542	D007319 ||| D003863 ||| D002769 ||| D051436	Sleep Initiation and Maintenance Disorders ||| Depression ||| Cholelithiasis ||| Renal Insufficiency, Chronic
	CHEMBL1163	D010001	ATAZANAVIR	Osteitis Deformans	0	0.0596378	D007319 ||| D003863 ||| D002769 ||| D051436	Sleep Initiation and Maintenance Disorders ||| Depression ||| Cholelithiasis ||| Renal Insufficiency, Chronic
	CHEMBL1163	D007018	ATAZANAVIR	Hypopituitarism	0	0.0563906	D007319 ||| D003863 ||| D002769 ||| D051436	Sleep Initiation and Maintenance Disorders ||| Depression ||| Cholelithiasis ||| Renal Insufficiency, Chronic
	CHEMBL1163	D020246	ATAZANAVIR	Venous Thrombosis	0	0.0607789	D007319 ||| D003863 ||| D002769 ||| D051436	Sleep Initiation and Maintenance Disorders ||| Depression ||| Cholelithiasis ||| Renal Insufficiency, Chronic
	CHEMBL1163	D000075224	ATAZANAVIR	Cardiac Conduction System Disease	0	0.0106534	D007319 ||| D003863 ||| D002769	Sleep Initiation and Maintenance Disorders ||| Depression ||| Cholelithiasis
	CHEMBL1163	D003731	ATAZANAVIR	Dental Caries	0	0.0425891	D007319 ||| D003863 ||| D002769 ||| D051436	Sleep Initiation and Maintenance Disorders ||| Depression ||| Cholelithiasis ||| Renal Insufficiency, Chronic
	CHEMBL1163	D005242	ATAZANAVIR	Fecal Incontinence	0	0.146525	D007319 ||| D003863 ||| D002769	Sleep Initiation and Maintenance Disorders ||| Depression ||| Cholelithiasis
	CHEMBL1163	D016055	ATAZANAVIR	Urinary Retention	0	0.0137277	D007319 ||| D003863 ||| D002769	Sleep Initiation and Maintenance Disorders ||| Depression ||| Cholelithiasis
	CHEMBL1163	D011141	ATAZANAVIR	Polyuria	0	0.0115545	D007319 ||| D003863 ||| D002769	Sleep Initiation and Maintenance Disorders ||| Depression ||| Cholelithiasis
	CHEMBL1163	D007762	ATAZANAVIR	Labyrinthitis	0	0.0267287	D007319 ||| D003863 ||| D002769	Sleep Initiation and Maintenance Disorders ||| Depression ||| Cholelithiasis
	CHEMBL1163	D012878	ATAZANAVIR	Skin Neoplasms	0	0.0186294	D007319 ||| D003863 ||| D002769	Sleep Initiation and Maintenance Disorders ||| Depression ||| Cholelithiasis
	CHEMBL1163	D009260	ATAZANAVIR	Nail Diseases	0	0.0957181	D007319 ||| D003863 ||| D002769	Sleep Initiation and Maintenance Disorders ||| Depression ||| Cholelithiasis
	CHEMBL1163	D016491	ATAZANAVIR	Peripheral Vascular Diseases	0	0.0585702	D007319 ||| D003863 ||| D002769	Sleep Initiation and Maintenance Disorders ||| Depression ||| Cholelithiasis
	CHEMBL1163	D011111	ATAZANAVIR	Polymyalgia Rheumatica	0	0.0744119	D007319 ||| D003863 ||| D002769	Sleep Initiation and Maintenance Disorders ||| Depression ||| Cholelithiasis
	CHEMBL1163	D013118	ATAZANAVIR	Spinal Cord Diseases	0	0.00336858	D007319 ||| D003863 ||| D002769 ||| D051436	Sleep Initiation and Maintenance Disorders ||| Depression ||| Cholelithiasis ||| Renal Insufficiency, Chronic
	CHEMBL1163	D014581	ATAZANAVIR	Urticaria	0	0.0482669	D007319 ||| D003863 ||| D002769 ||| D051436	Sleep Initiation and Maintenance Disorders ||| Depression ||| Cholelithiasis ||| Renal Insufficiency, Chronic
	CHEMBL1163	D014648	ATAZANAVIR	Varicose Veins	0	0.0641665	D007319 ||| D003863 ||| D002769 ||| D051436	Sleep Initiation and Maintenance Disorders ||| Depression ||| Cholelithiasis ||| Renal Insufficiency, Chronic
	CHEMBL1163	D010031	ATAZANAVIR	Otitis	0	0.0588501	D007319 ||| D003863 ||| D002769 ||| D051436	Sleep Initiation and Maintenance Disorders ||| Depression ||| Cholelithiasis ||| Renal Insufficiency, Chronic
	CHEMBL1163	D019966	ATAZANAVIR	Substance-Related Disorders	0	0.0283249	D007319 ||| D003863 ||| D002769	Sleep Initiation and Maintenance Disorders ||| Depression ||| Cholelithiasis
	CHEMBL1163	D015155	ATAZANAVIR	Esophageal Spasm, Diffuse	0	0.140229	D007319 ||| D003863 ||| D002769 ||| D051436	Sleep Initiation and Maintenance Disorders ||| Depression ||| Cholelithiasis ||| Renal Insufficiency, Chronic
	CHEMBL105	D001289	MITOMYCIN	Attention Deficit Disorder with Hyperactivity	0	0.0333636	D006333 ||| D002386 ||| D000740 ||| D006973 ||| D003556 ||| D000505	Heart Failure ||| Cataract ||| Anemia ||| Hypertension ||| Cystitis ||| Alopecia
	CHEMBL105	D001008	MITOMYCIN	Anxiety Disorders	0	0.027101	D013921 ||| D002481 ||| D006333 ||| D002386 ||| D000740 ||| D011537 ||| D006973 ||| D003556 ||| D000505 ||| D005076	Thrombocytopenia ||| Cellulitis ||| Heart Failure ||| Cataract ||| Anemia ||| Pruritus ||| Hypertension ||| Cystitis ||| Alopecia ||| Exanthema
	CHEMBL105	D013313	MITOMYCIN	Stress Disorders, Post-Traumatic	0	0.0317299	D006333 ||| D002386 ||| D000740 ||| D006973 ||| D003556 ||| D000505	Heart Failure ||| Cataract ||| Anemia ||| Hypertension ||| Cystitis ||| Alopecia
	CHEMBL105	D000856	MITOMYCIN	Anorexia Nervosa	0	0.0266266	D006333 ||| D002386 ||| D000740 ||| D006973 ||| D003556 ||| D000505	Heart Failure ||| Cataract ||| Anemia ||| Hypertension ||| Cystitis ||| Alopecia
	CHEMBL105	D015228	MITOMYCIN	Hypertriglyceridemia	0	0.103833	D006333 ||| D002386 ||| D000740 ||| D006973 ||| D003556 ||| D000505	Heart Failure ||| Cataract ||| Anemia ||| Hypertension ||| Cystitis ||| Alopecia
	CHEMBL105	D003324	MITOMYCIN	Coronary Artery Disease	0	0.185752	D013921 ||| D002481 ||| D006333 ||| D002386 ||| D000740 ||| D011537 ||| D006973 ||| D003556 ||| D000505 ||| D005076	Thrombocytopenia ||| Cellulitis ||| Heart Failure ||| Cataract ||| Anemia ||| Pruritus ||| Hypertension ||| Cystitis ||| Alopecia ||| Exanthema
	CHEMBL105	D009765	MITOMYCIN	Obesity	0	0.145839	D013921 ||| D002481 ||| D006333 ||| D002386 ||| D000740 ||| D011537 ||| D006973 ||| D003556 ||| D000505 ||| D005076	Thrombocytopenia ||| Cellulitis ||| Heart Failure ||| Cataract ||| Anemia ||| Pruritus ||| Hypertension ||| Cystitis ||| Alopecia ||| Exanthema
	CHEMBL105	D020177	MITOMYCIN	Idiopathic Hypersomnia	0	0.0565546	D006333 ||| D002386 ||| D006973 ||| D000505	Heart Failure ||| Cataract ||| Hypertension ||| Alopecia
	CHEMBL105	D010300	MITOMYCIN	Parkinson Disease	0	0.021679	D013921 ||| D002481 ||| D006333 ||| D002386 ||| D000740 ||| D011537 ||| D006973 ||| D003556 ||| D000505 ||| D005076	Thrombocytopenia ||| Cellulitis ||| Heart Failure ||| Cataract ||| Anemia ||| Pruritus ||| Hypertension ||| Cystitis ||| Alopecia ||| Exanthema
	CHEMBL105	D013771	MITOMYCIN	Tetralogy of Fallot	0	0.075932	D006333 ||| D002386 ||| D000740 ||| D006973 ||| D003556 ||| D000505	Heart Failure ||| Cataract ||| Anemia ||| Hypertension ||| Cystitis ||| Alopecia
	CHEMBL105	D001172	MITOMYCIN	Arthritis, Rheumatoid	0	0.0065888	D013921 ||| D002481 ||| D006333 ||| D002386 ||| D000740 ||| D011537 ||| D006973 ||| D003556 ||| D000505 ||| D005076	Thrombocytopenia ||| Cellulitis ||| Heart Failure ||| Cataract ||| Anemia ||| Pruritus ||| Hypertension ||| Cystitis ||| Alopecia ||| Exanthema
	CHEMBL105	D003424	MITOMYCIN	Crohn Disease	0	0.0312715	D006333 ||| D002386 ||| D000740 ||| D006973 ||| D003556 ||| D000505	Heart Failure ||| Cataract ||| Anemia ||| Hypertension ||| Cystitis ||| Alopecia
	CHEMBL105	D003093	MITOMYCIN	Colitis, Ulcerative	0	0.0246733	D006333 ||| D002386 ||| D000740 ||| D006973 ||| D003556 ||| D000505	Heart Failure ||| Cataract ||| Anemia ||| Hypertension ||| Cystitis ||| Alopecia
	CHEMBL105	D015212	MITOMYCIN	Inflammatory Bowel Diseases	0	0.0104225	D013921 ||| D002481 ||| D006333 ||| D002386 ||| D000740 ||| D011537 ||| D006973 ||| D003556 ||| D000505 ||| D005076	Thrombocytopenia ||| Cellulitis ||| Heart Failure ||| Cataract ||| Anemia ||| Pruritus ||| Hypertension ||| Cystitis ||| Alopecia ||| Exanthema
	CHEMBL105	D002761	MITOMYCIN	Cholangitis	0	0.092287	D006333 ||| D002386 ||| D000740 ||| D006973 ||| D003556 ||| D000505	Heart Failure ||| Cataract ||| Anemia ||| Hypertension ||| Cystitis ||| Alopecia
	CHEMBL105	D017098	MITOMYCIN	IgA Deficiency	0	0.014795	D006333 ||| D002386 ||| D000740 ||| D006973 ||| D003556 ||| D000505	Heart Failure ||| Cataract ||| Anemia ||| Hypertension ||| Cystitis ||| Alopecia
	CHEMBL105	D008268	MITOMYCIN	Macular Degeneration	0	0.0733463	D013921 ||| D002481 ||| D006333 ||| D002386 ||| D000740 ||| D011537 ||| D006973 ||| D003556 ||| D000505 ||| D005076	Thrombocytopenia ||| Cellulitis ||| Heart Failure ||| Cataract ||| Anemia ||| Pruritus ||| Hypertension ||| Cystitis ||| Alopecia ||| Exanthema
	CHEMBL105	D034381	MITOMYCIN	Hearing Loss	0	0.0312319	D006333 ||| D002386 ||| D000740 ||| D006973 ||| D003556 ||| D000505	Heart Failure ||| Cataract ||| Anemia ||| Hypertension ||| Cystitis ||| Alopecia
	CHEMBL105	D014012	MITOMYCIN	Tinnitus	0	0.0871286	D006333 ||| D002386 ||| D006973 ||| D000505	Heart Failure ||| Cataract ||| Hypertension ||| Alopecia
	CHEMBL105	D000505	MITOMYCIN	Alopecia	1	0.0120812	D006333 ||| D002386 ||| D000740 ||| D006973 ||| D003556	Heart Failure ||| Cataract ||| Anemia ||| Hypertension ||| Cystitis
	CHEMBL105	D019226	MITOMYCIN	Oral Ulcer	0	0.0200619	D006333 ||| D002386 ||| D000740 ||| D006973 ||| D003556 ||| D000505	Heart Failure ||| Cataract ||| Anemia ||| Hypertension ||| Cystitis ||| Alopecia
	CHEMBL105	D000787	MITOMYCIN	Angina Pectoris	0	0.287551	D013921 ||| D002481 ||| D006333 ||| D002386 ||| D000740 ||| D011537 ||| D006973 ||| D003556 ||| D000505 ||| D005076	Thrombocytopenia ||| Cellulitis ||| Heart Failure ||| Cataract ||| Anemia ||| Pruritus ||| Hypertension ||| Cystitis ||| Alopecia ||| Exanthema
	CHEMBL105	D065631	MITOMYCIN	Rhinitis, Allergic	0	0.0415938	D013921 ||| D002481 ||| D006333 ||| D002386 ||| D000740 ||| D011537 ||| D006973 ||| D003556 ||| D000505 ||| D005076	Thrombocytopenia ||| Cellulitis ||| Heart Failure ||| Cataract ||| Anemia ||| Pruritus ||| Hypertension ||| Cystitis ||| Alopecia ||| Exanthema
	CHEMBL105	D001249	MITOMYCIN	Asthma	0	0.0609362	D013921 ||| D002481 ||| D006333 ||| D002386 ||| D000740 ||| D011537 ||| D006973 ||| D003556 ||| D000505 ||| D005076	Thrombocytopenia ||| Cellulitis ||| Heart Failure ||| Cataract ||| Anemia ||| Pruritus ||| Hypertension ||| Cystitis ||| Alopecia ||| Exanthema
	CHEMBL105	D005764	MITOMYCIN	Gastroesophageal Reflux	0	0.0302202	D013921 ||| D002481 ||| D006333 ||| D002386 ||| D000740 ||| D011537 ||| D006973 ||| D003556 ||| D000505 ||| D005076	Thrombocytopenia ||| Cellulitis ||| Heart Failure ||| Cataract ||| Anemia ||| Pruritus ||| Hypertension ||| Cystitis ||| Alopecia ||| Exanthema
	CHEMBL105	D007037	MITOMYCIN	Hypothyroidism	0	0.0308831	D006333 ||| D002386 ||| D000740 ||| D006973 ||| D003556 ||| D000505	Heart Failure ||| Cataract ||| Anemia ||| Hypertension ||| Cystitis ||| Alopecia
	CHEMBL105	D008881	MITOMYCIN	Migraine Disorders	0	0.0863194	D013921 ||| D002481 ||| D006333 ||| D002386 ||| D000740 ||| D011537 ||| D006973 ||| D003556 ||| D000505 ||| D005076	Thrombocytopenia ||| Cellulitis ||| Heart Failure ||| Cataract ||| Anemia ||| Pruritus ||| Hypertension ||| Cystitis ||| Alopecia ||| Exanthema
	CHEMBL105	D004485	MITOMYCIN	Eczema	0	0.0097391	D013921 ||| D002481 ||| D006333 ||| D002386 ||| D000740 ||| D011537 ||| D006973 ||| D003556 ||| D000505 ||| D005076	Thrombocytopenia ||| Cellulitis ||| Heart Failure ||| Cataract ||| Anemia ||| Pruritus ||| Hypertension ||| Cystitis ||| Alopecia ||| Exanthema
	CHEMBL105	D006937	MITOMYCIN	Hypercholesterolemia	0	0.353967	D013921 ||| D002481 ||| D006333 ||| D002386 ||| D000740 ||| D011537 ||| D006973 ||| D003556 ||| D000505 ||| D005076	Thrombocytopenia ||| Cellulitis ||| Heart Failure ||| Cataract ||| Anemia ||| Pruritus ||| Hypertension ||| Cystitis ||| Alopecia ||| Exanthema
	CHEMBL105	D012626	MITOMYCIN	Sebaceous Gland Neoplasms	0	0.051747	D006333 ||| D002386 ||| D000740 ||| D006973 ||| D003556 ||| D000505	Heart Failure ||| Cataract ||| Anemia ||| Hypertension ||| Cystitis ||| Alopecia
	CHEMBL105	D001943	MITOMYCIN	Breast Neoplasms	0	0.0205608	D013921 ||| D002481 ||| D006333 ||| D002386 ||| D000740 ||| D011537 ||| D006973 ||| D003556 ||| D000505 ||| D005076	Thrombocytopenia ||| Cellulitis ||| Heart Failure ||| Cataract ||| Anemia ||| Pruritus ||| Hypertension ||| Cystitis ||| Alopecia ||| Exanthema
	CHEMBL105	D002280	MITOMYCIN	Carcinoma, Basal Cell	0	0.0549469	D013921 ||| D002481 ||| D006333 ||| D002386 ||| D000740 ||| D011537 ||| D006973 ||| D003556 ||| D000505 ||| D005076	Thrombocytopenia ||| Cellulitis ||| Heart Failure ||| Cataract ||| Anemia ||| Pruritus ||| Hypertension ||| Cystitis ||| Alopecia ||| Exanthema
	CHEMBL105	D000230	MITOMYCIN	Adenocarcinoma	0	0.0732178	D006333 ||| D002386 ||| D000740 ||| D006973 ||| D003556 ||| D000505	Heart Failure ||| Cataract ||| Anemia ||| Hypertension ||| Cystitis ||| Alopecia
	CHEMBL105	D002386	MITOMYCIN	Cataract	1	0.0340623	D013921 ||| D002481 ||| D006333 ||| D000740 ||| D011537 ||| D006973 ||| D003556 ||| D000505 ||| D005076	Thrombocytopenia ||| Cellulitis ||| Heart Failure ||| Anemia ||| Pruritus ||| Hypertension ||| Cystitis ||| Alopecia ||| Exanthema
	CHEMBL105	D006552	MITOMYCIN	Hernia, Inguinal	0	0.0561465	D013921 ||| D002481 ||| D006333 ||| D002386 ||| D000740 ||| D011537 ||| D006973 ||| D003556 ||| D000505 ||| D005076	Thrombocytopenia ||| Cellulitis ||| Heart Failure ||| Cataract ||| Anemia ||| Pruritus ||| Hypertension ||| Cystitis ||| Alopecia ||| Exanthema
	CHEMBL105	D012005	MITOMYCIN	Rectal Prolapse	0	0.0535576	D006333 ||| D002386 ||| D000740 ||| D006973 ||| D003556 ||| D000505	Heart Failure ||| Cataract ||| Anemia ||| Hypertension ||| Cystitis ||| Alopecia
	CHEMBL105	D014029	MITOMYCIN	Tobacco Use Disorder	0	0.00905912	D006333 ||| D002386 ||| D000740 ||| D006973 ||| D003556 ||| D000505	Heart Failure ||| Cataract ||| Anemia ||| Hypertension ||| Cystitis ||| Alopecia
	CHEMBL105	D009203	MITOMYCIN	Myocardial Infarction	0	0.211648	D013921 ||| D002481 ||| D006333 ||| D002386 ||| D000740 ||| D011537 ||| D006973 ||| D003556 ||| D000505 ||| D005076	Thrombocytopenia ||| Cellulitis ||| Heart Failure ||| Cataract ||| Anemia ||| Pruritus ||| Hypertension ||| Cystitis ||| Alopecia ||| Exanthema
	CHEMBL105	D005756	MITOMYCIN	Gastritis	0	0.0394652	D013921 ||| D002481 ||| D006333 ||| D002386 ||| D000740 ||| D011537 ||| D006973 ||| D003556 ||| D000505 ||| D005076	Thrombocytopenia ||| Cellulitis ||| Heart Failure ||| Cataract ||| Anemia ||| Pruritus ||| Hypertension ||| Cystitis ||| Alopecia ||| Exanthema
	CHEMBL105	D006548	MITOMYCIN	Hernia, Diaphragmatic	0	0.0344797	D013921 ||| D002481 ||| D006333 ||| D002386 ||| D000740 ||| D011537 ||| D006973 ||| D003556 ||| D000505 ||| D005076	Thrombocytopenia ||| Cellulitis ||| Heart Failure ||| Cataract ||| Anemia ||| Pruritus ||| Hypertension ||| Cystitis ||| Alopecia ||| Exanthema
	CHEMBL105	D000076385	MITOMYCIN	Diverticular Diseases	0	0.0581232	D006333 ||| D002386 ||| D000740 ||| D006973 ||| D003556 ||| D000505	Heart Failure ||| Cataract ||| Anemia ||| Hypertension ||| Cystitis ||| Alopecia
	CHEMBL105	D007319	MITOMYCIN	Sleep Initiation and Maintenance Disorders	0	0.0711057	D013921 ||| D002481 ||| D006333 ||| D002386 ||| D000740 ||| D011537 ||| D006973 ||| D003556 ||| D000505 ||| D005076	Thrombocytopenia ||| Cellulitis ||| Heart Failure ||| Cataract ||| Anemia ||| Pruritus ||| Hypertension ||| Cystitis ||| Alopecia ||| Exanthema
	CHEMBL105	D009290	MITOMYCIN	Narcolepsy	0	0.0283685	D013921 ||| D002481 ||| D006333 ||| D002386 ||| D000740 ||| D011537 ||| D006973 ||| D003556 ||| D000505 ||| D005076	Thrombocytopenia ||| Cellulitis ||| Heart Failure ||| Cataract ||| Anemia ||| Pruritus ||| Hypertension ||| Cystitis ||| Alopecia ||| Exanthema
	CHEMBL105	D003922	MITOMYCIN	Diabetes Mellitus, Type 1	0	0.0187712	D006333 ||| D002386 ||| D000740 ||| D006973 ||| D003556 ||| D000505	Heart Failure ||| Cataract ||| Anemia ||| Hypertension ||| Cystitis ||| Alopecia
	CHEMBL105	D002446	MITOMYCIN	Celiac Disease	0	0.0481596	D006333 ||| D002386 ||| D000740 ||| D006973 ||| D003556 ||| D000505	Heart Failure ||| Cataract ||| Anemia ||| Hypertension ||| Cystitis ||| Alopecia
	CHEMBL105	D008105	MITOMYCIN	Liver Cirrhosis, Biliary	0	0.109282	D006333 ||| D002386 ||| D000740 ||| D006973 ||| D003556 ||| D000505	Heart Failure ||| Cataract ||| Anemia ||| Hypertension ||| Cystitis ||| Alopecia
	CHEMBL105	D014820	MITOMYCIN	Vitiligo	0	0.0196798	D006333 ||| D002386 ||| D000740 ||| D006973 ||| D003556 ||| D000505	Heart Failure ||| Cataract ||| Anemia ||| Hypertension ||| Cystitis ||| Alopecia
	CHEMBL105	D009798	MITOMYCIN	Ocular Hypertension	0	0.0777194	D006333 ||| D002386 ||| D000740 ||| D006973 ||| D003556 ||| D000505	Heart Failure ||| Cataract ||| Anemia ||| Hypertension ||| Cystitis ||| Alopecia
	CHEMBL105	D009447	MITOMYCIN	Neuroblastoma	0	0.0963169	D006333 ||| D002386 ||| D000740 ||| D006973 ||| D003556 ||| D000505	Heart Failure ||| Cataract ||| Anemia ||| Hypertension ||| Cystitis ||| Alopecia
	CHEMBL105	D012559	MITOMYCIN	Schizophrenia	0	0.0366822	D013921 ||| D002481 ||| D006333 ||| D002386 ||| D000740 ||| D011537 ||| D006973 ||| D003556 ||| D000505 ||| D005076	Thrombocytopenia ||| Cellulitis ||| Heart Failure ||| Cataract ||| Anemia ||| Pruritus ||| Hypertension ||| Cystitis ||| Alopecia ||| Exanthema
	CHEMBL105	D000690	MITOMYCIN	Amyotrophic Lateral Sclerosis	0	0.0192283	D006333 ||| D002386 ||| D000740 ||| D006973 ||| D003556 ||| D000505	Heart Failure ||| Cataract ||| Anemia ||| Hypertension ||| Cystitis ||| Alopecia
	CHEMBL105	D008180	MITOMYCIN	Lupus Erythematosus, Systemic	0	0.0421576	D013921 ||| D002481 ||| D006333 ||| D002386 ||| D000740 ||| D011537 ||| D006973 ||| D003556 ||| D000505 ||| D005076	Thrombocytopenia ||| Cellulitis ||| Heart Failure ||| Cataract ||| Anemia ||| Pruritus ||| Hypertension ||| Cystitis ||| Alopecia ||| Exanthema
	CHEMBL105	D000437	MITOMYCIN	Alcoholism	0	0.017687	D006333 ||| D002386 ||| D000740 ||| D006973 ||| D003556 ||| D000505	Heart Failure ||| Cataract ||| Anemia ||| Hypertension ||| Cystitis ||| Alopecia
	CHEMBL105	D000067877	MITOMYCIN	Autism Spectrum Disorder	0	0.121949	D006333 ||| D002386 ||| D000740 ||| D006973 ||| D003556 ||| D000505	Heart Failure ||| Cataract ||| Anemia ||| Hypertension ||| Cystitis ||| Alopecia
	CHEMBL105	D001714	MITOMYCIN	Bipolar Disorder	0	0.124805	D013921 ||| D002481 ||| D006333 ||| D002386 ||| D000740 ||| D011537 ||| D006973 ||| D003556 ||| D000505 ||| D005076	Thrombocytopenia ||| Cellulitis ||| Heart Failure ||| Cataract ||| Anemia ||| Pruritus ||| Hypertension ||| Cystitis ||| Alopecia ||| Exanthema
	CHEMBL105	D009771	MITOMYCIN	Obsessive-Compulsive Disorder	0	0.0383542	D006333 ||| D002386 ||| D000740 ||| D006973 ||| D003556 ||| D000505	Heart Failure ||| Cataract ||| Anemia ||| Hypertension ||| Cystitis ||| Alopecia
	CHEMBL105	D003924	MITOMYCIN	Diabetes Mellitus, Type 2	0	0.167125	D006333 ||| D002386 ||| D000740 ||| D006973 ||| D003556 ||| D000505	Heart Failure ||| Cataract ||| Anemia ||| Hypertension ||| Cystitis ||| Alopecia
	CHEMBL105	D000544	MITOMYCIN	Alzheimer Disease	0	0.0924617	D006333 ||| D002386 ||| D000740 ||| D006973 ||| D003556 ||| D000505	Heart Failure ||| Cataract ||| Anemia ||| Hypertension ||| Cystitis ||| Alopecia
	CHEMBL105	D004827	MITOMYCIN	Epilepsy	0	0.0246276	D013921 ||| D002481 ||| D006333 ||| D002386 ||| D000740 ||| D011537 ||| D006973 ||| D003556 ||| D000505 ||| D005076	Thrombocytopenia ||| Cellulitis ||| Heart Failure ||| Cataract ||| Anemia ||| Pruritus ||| Hypertension ||| Cystitis ||| Alopecia ||| Exanthema
	CHEMBL105	D005901	MITOMYCIN	Glaucoma	0	0.105763	D013921 ||| D002481 ||| D006333 ||| D002386 ||| D000740 ||| D011537 ||| D006973 ||| D003556 ||| D000505 ||| D005076	Thrombocytopenia ||| Cellulitis ||| Heart Failure ||| Cataract ||| Anemia ||| Pruritus ||| Hypertension ||| Cystitis ||| Alopecia ||| Exanthema
	CHEMBL105	D051436	MITOMYCIN	Renal Insufficiency, Chronic	0	0.139221	D006333 ||| D002386 ||| D000740 ||| D006973 ||| D003556 ||| D000505	Heart Failure ||| Cataract ||| Anemia ||| Hypertension ||| Cystitis ||| Alopecia
	CHEMBL105	D013167	MITOMYCIN	Spondylitis, Ankylosing	0	0.0888302	D006333 ||| D002386 ||| D000740 ||| D006973 ||| D003556 ||| D000505	Heart Failure ||| Cataract ||| Anemia ||| Hypertension ||| Cystitis ||| Alopecia
	CHEMBL105	D003863	MITOMYCIN	Depression	0	0.0447392	D013921 ||| D002481 ||| D006333 ||| D002386 ||| D000740 ||| D011537 ||| D006973 ||| D003556 ||| D000505 ||| D005076	Thrombocytopenia ||| Cellulitis ||| Heart Failure ||| Cataract ||| Anemia ||| Pruritus ||| Hypertension ||| Cystitis ||| Alopecia ||| Exanthema
	CHEMBL105	D010003	MITOMYCIN	Osteoarthritis	0	0.0475489	D013921 ||| D002481 ||| D006333 ||| D002386 ||| D000740 ||| D011537 ||| D006973 ||| D003556 ||| D000505 ||| D005076	Thrombocytopenia ||| Cellulitis ||| Heart Failure ||| Cataract ||| Anemia ||| Pruritus ||| Hypertension ||| Cystitis ||| Alopecia ||| Exanthema
	CHEMBL105	D000419	MITOMYCIN	Albuminuria	0	0.0882547	D006333 ||| D002386 ||| D000740 ||| D006973 ||| D003556 ||| D000505	Heart Failure ||| Cataract ||| Anemia ||| Hypertension ||| Cystitis ||| Alopecia
	CHEMBL105	D001281	MITOMYCIN	Atrial Fibrillation	0	0.176364	D013921 ||| D002481 ||| D006333 ||| D002386 ||| D000740 ||| D011537 ||| D006973 ||| D003556 ||| D000505 ||| D005076	Thrombocytopenia ||| Cellulitis ||| Heart Failure ||| Cataract ||| Anemia ||| Pruritus ||| Hypertension ||| Cystitis ||| Alopecia ||| Exanthema
	CHEMBL105	D006973	MITOMYCIN	Hypertension	1	0.0822081	D013921 ||| D002481 ||| D006333 ||| D002386 ||| D000740 ||| D011537 ||| D003556 ||| D000505 ||| D005076	Thrombocytopenia ||| Cellulitis ||| Heart Failure ||| Cataract ||| Anemia ||| Pruritus ||| Cystitis ||| Alopecia ||| Exanthema
	CHEMBL105	D006327	MITOMYCIN	Heart Block	0	0.0753063	D013921 ||| D002481 ||| D006333 ||| D002386 ||| D000740 ||| D011537 ||| D006973 ||| D003556 ||| D000505 ||| D005076	Thrombocytopenia ||| Cellulitis ||| Heart Failure ||| Cataract ||| Anemia ||| Pruritus ||| Hypertension ||| Cystitis ||| Alopecia ||| Exanthema
	CHEMBL105	D055623	MITOMYCIN	Keratosis, Actinic	0	0.180637	D013921 ||| D002481 ||| D006333 ||| D002386 ||| D000740 ||| D011537 ||| D006973 ||| D003556 ||| D000505 ||| D005076	Thrombocytopenia ||| Cellulitis ||| Heart Failure ||| Cataract ||| Anemia ||| Pruritus ||| Hypertension ||| Cystitis ||| Alopecia ||| Exanthema
	CHEMBL105	D001991	MITOMYCIN	Bronchitis	0	0.0747575	D013921 ||| D002481 ||| D006333 ||| D002386 ||| D000740 ||| D011537 ||| D006973 ||| D003556 ||| D000505 ||| D005076	Thrombocytopenia ||| Cellulitis ||| Heart Failure ||| Cataract ||| Anemia ||| Pruritus ||| Hypertension ||| Cystitis ||| Alopecia ||| Exanthema
	CHEMBL105	D008175	MITOMYCIN	Lung Neoplasms	0	0.0153553	D013921 ||| D002481 ||| D006333 ||| D002386 ||| D000740 ||| D011537 ||| D006973 ||| D003556 ||| D000505 ||| D005076	Thrombocytopenia ||| Cellulitis ||| Heart Failure ||| Cataract ||| Anemia ||| Pruritus ||| Hypertension ||| Cystitis ||| Alopecia ||| Exanthema
	CHEMBL105	D008545	MITOMYCIN	Melanoma	0	0.0594809	D013921 ||| D002481 ||| D006333 ||| D002386 ||| D000740 ||| D011537 ||| D006973 ||| D003556 ||| D000505 ||| D005076	Thrombocytopenia ||| Cellulitis ||| Heart Failure ||| Cataract ||| Anemia ||| Pruritus ||| Hypertension ||| Cystitis ||| Alopecia ||| Exanthema
	CHEMBL105	D008228	MITOMYCIN	Lymphoma, Non-Hodgkin	0	0.0784811	D013921 ||| D002481 ||| D006333 ||| D002386 ||| D000740 ||| D011537 ||| D006973 ||| D003556 ||| D000505 ||| D005076	Thrombocytopenia ||| Cellulitis ||| Heart Failure ||| Cataract ||| Anemia ||| Pruritus ||| Hypertension ||| Cystitis ||| Alopecia ||| Exanthema
	CHEMBL105	D002294	MITOMYCIN	Carcinoma, Squamous Cell	0	0.0733459	D013921 ||| D002481 ||| D006333 ||| D002386 ||| D000740 ||| D011537 ||| D006973 ||| D003556 ||| D000505 ||| D005076	Thrombocytopenia ||| Cellulitis ||| Heart Failure ||| Cataract ||| Anemia ||| Pruritus ||| Hypertension ||| Cystitis ||| Alopecia ||| Exanthema
	CHEMBL105	D002349	MITOMYCIN	Carpal Tunnel Syndrome	0	0.115218	D013921 ||| D002481 ||| D006333 ||| D002386 ||| D000740 ||| D011537 ||| D006973 ||| D003556 ||| D000505 ||| D005076	Thrombocytopenia ||| Cellulitis ||| Heart Failure ||| Cataract ||| Anemia ||| Pruritus ||| Hypertension ||| Cystitis ||| Alopecia ||| Exanthema
	CHEMBL105	D016883	MITOMYCIN	Diabetic Ketoacidosis	0	0.0499745	D013921 ||| D002481 ||| D006333 ||| D002386 ||| D000740 ||| D011537 ||| D006973 ||| D003556 ||| D000505 ||| D005076	Thrombocytopenia ||| Cellulitis ||| Heart Failure ||| Cataract ||| Anemia ||| Pruritus ||| Hypertension ||| Cystitis ||| Alopecia ||| Exanthema
	CHEMBL105	D001749	MITOMYCIN	Urinary Bladder Neoplasms	0	0.0142898	D013921 ||| D002481 ||| D006333 ||| D002386 ||| D000740 ||| D011537 ||| D006973 ||| D003556 ||| D000505 ||| D005076	Thrombocytopenia ||| Cellulitis ||| Heart Failure ||| Cataract ||| Anemia ||| Pruritus ||| Hypertension ||| Cystitis ||| Alopecia ||| Exanthema
	CHEMBL105	D007889	MITOMYCIN	Leiomyoma	0	0.0504333	D013921 ||| D002481 ||| D006333 ||| D002386 ||| D000740 ||| D011537 ||| D006973 ||| D003556 ||| D000505 ||| D005076	Thrombocytopenia ||| Cellulitis ||| Heart Failure ||| Cataract ||| Anemia ||| Pruritus ||| Hypertension ||| Cystitis ||| Alopecia ||| Exanthema
	CHEMBL105	D018798	MITOMYCIN	Anemia, Iron-Deficiency	0	0.0543703	D013921 ||| D002481 ||| D006333 ||| D002386 ||| D000740 ||| D011537 ||| D006973 ||| D003556 ||| D000505 ||| D005076	Thrombocytopenia ||| Cellulitis ||| Heart Failure ||| Cataract ||| Anemia ||| Pruritus ||| Hypertension ||| Cystitis ||| Alopecia ||| Exanthema
	CHEMBL105	D000380	MITOMYCIN	Agranulocytosis	0	0.0517039	D013921 ||| D002481 ||| D006333 ||| D002386 ||| D000740 ||| D011537 ||| D006973 ||| D003556 ||| D005076	Thrombocytopenia ||| Cellulitis ||| Heart Failure ||| Cataract ||| Anemia ||| Pruritus ||| Hypertension ||| Cystitis ||| Exanthema
	CHEMBL105	D012893	MITOMYCIN	Sleep Wake Disorders	0	0.151482	D013921 ||| D002481 ||| D006333 ||| D002386 ||| D000740 ||| D011537 ||| D006973 ||| D003556 ||| D000505 ||| D005076	Thrombocytopenia ||| Cellulitis ||| Heart Failure ||| Cataract ||| Anemia ||| Pruritus ||| Hypertension ||| Cystitis ||| Alopecia ||| Exanthema
	CHEMBL105	D006429	MITOMYCIN	Hemiplegia	0	0.034609	D013921 ||| D002481 ||| D006333 ||| D002386 ||| D000740 ||| D011537 ||| D006973 ||| D003556 ||| D005076	Thrombocytopenia ||| Cellulitis ||| Heart Failure ||| Cataract ||| Anemia ||| Pruritus ||| Hypertension ||| Cystitis ||| Exanthema
	CHEMBL105	D011655	MITOMYCIN	Pulmonary Embolism	0	0.0517221	D013921 ||| D002481 ||| D006333 ||| D002386 ||| D000740 ||| D011537 ||| D006973 ||| D003556 ||| D000505 ||| D005076	Thrombocytopenia ||| Cellulitis ||| Heart Failure ||| Cataract ||| Anemia ||| Pruritus ||| Hypertension ||| Cystitis ||| Alopecia ||| Exanthema
	CHEMBL105	D009202	MITOMYCIN	Cardiomyopathies	0	0.248202	D013921 ||| D002481 ||| D006333 ||| D002386 ||| D000740 ||| D011537 ||| D006973 ||| D003556 ||| D000505 ||| D005076	Thrombocytopenia ||| Cellulitis ||| Heart Failure ||| Cataract ||| Anemia ||| Pruritus ||| Hypertension ||| Cystitis ||| Alopecia ||| Exanthema
	CHEMBL105	D013345	MITOMYCIN	Subarachnoid Hemorrhage	0	0.127334	D013921 ||| D002481 ||| D006333 ||| D002386 ||| D000740 ||| D011537 ||| D006973 ||| D003556 ||| D000505 ||| D005076	Thrombocytopenia ||| Cellulitis ||| Heart Failure ||| Cataract ||| Anemia ||| Pruritus ||| Hypertension ||| Cystitis ||| Alopecia ||| Exanthema
	CHEMBL105	D002543	MITOMYCIN	Cerebral Hemorrhage	0	0.0629579	D013921 ||| D002481 ||| D006333 ||| D002386 ||| D000740 ||| D011537 ||| D006973 ||| D003556 ||| D000505 ||| D005076	Thrombocytopenia ||| Cellulitis ||| Heart Failure ||| Cataract ||| Anemia ||| Pruritus ||| Hypertension ||| Cystitis ||| Alopecia ||| Exanthema
	CHEMBL105	D002544	MITOMYCIN	Cerebral Infarction	0	0.109281	D013921 ||| D002481 ||| D006333 ||| D002386 ||| D000740 ||| D011537 ||| D006973 ||| D003556 ||| D005076	Thrombocytopenia ||| Cellulitis ||| Heart Failure ||| Cataract ||| Anemia ||| Pruritus ||| Hypertension ||| Cystitis ||| Exanthema
	CHEMBL105	D050197	MITOMYCIN	Arteriosclerosis	0	0.186331	D013921 ||| D002481 ||| D006333 ||| D002386 ||| D000740 ||| D011537 ||| D006973 ||| D003556 ||| D000505 ||| D005076	Thrombocytopenia ||| Cellulitis ||| Heart Failure ||| Cataract ||| Anemia ||| Pruritus ||| Hypertension ||| Cystitis ||| Alopecia ||| Exanthema
	CHEMBL105	D010689	MITOMYCIN	Phlebitis	0	0.0267256	D013921 ||| D002481 ||| D006333 ||| D002386 ||| D000740 ||| D011537 ||| D006973 ||| D003556 ||| D005076	Thrombocytopenia ||| Cellulitis ||| Heart Failure ||| Cataract ||| Anemia ||| Pruritus ||| Hypertension ||| Cystitis ||| Exanthema
	CHEMBL105	D006484	MITOMYCIN	Hemorrhoids	0	0.0481151	D013921 ||| D002481 ||| D006333 ||| D002386 ||| D000740 ||| D011537 ||| D006973 ||| D003556 ||| D000505 ||| D005076	Thrombocytopenia ||| Cellulitis ||| Heart Failure ||| Cataract ||| Anemia ||| Pruritus ||| Hypertension ||| Cystitis ||| Alopecia ||| Exanthema
	CHEMBL105	D007022	MITOMYCIN	Hypotension	0	0.0199262	D013921 ||| D002481 ||| D006333 ||| D002386 ||| D000740 ||| D011537 ||| D006973 ||| D003556 ||| D005076	Thrombocytopenia ||| Cellulitis ||| Heart Failure ||| Cataract ||| Anemia ||| Pruritus ||| Hypertension ||| Cystitis ||| Exanthema
	CHEMBL105	D012852	MITOMYCIN	Sinusitis	0	0.0820803	D013921 ||| D002481 ||| D006333 ||| D002386 ||| D000740 ||| D011537 ||| D006973 ||| D003556 ||| D000505 ||| D005076	Thrombocytopenia ||| Cellulitis ||| Heart Failure ||| Cataract ||| Anemia ||| Pruritus ||| Hypertension ||| Cystitis ||| Alopecia ||| Exanthema
	CHEMBL105	D010996	MITOMYCIN	Pleural Effusion	0	0.0477924	D013921 ||| D002481 ||| D006333 ||| D002386 ||| D000740 ||| D011537 ||| D006973 ||| D003556 ||| D005076	Thrombocytopenia ||| Cellulitis ||| Heart Failure ||| Cataract ||| Anemia ||| Pruritus ||| Hypertension ||| Cystitis ||| Exanthema
	CHEMBL105	D011030	MITOMYCIN	Pneumothorax	0	0.0246963	D013921 ||| D002481 ||| D006333 ||| D002386 ||| D000740 ||| D011537 ||| D006973 ||| D003556 ||| D000505 ||| D005076	Thrombocytopenia ||| Cellulitis ||| Heart Failure ||| Cataract ||| Anemia ||| Pruritus ||| Hypertension ||| Cystitis ||| Alopecia ||| Exanthema
	CHEMBL105	D014060	MITOMYCIN	Tongue Diseases	0	0.0425518	D013921 ||| D002481 ||| D006333 ||| D002386 ||| D000740 ||| D011537 ||| D006973 ||| D003556 ||| D005076	Thrombocytopenia ||| Cellulitis ||| Heart Failure ||| Cataract ||| Anemia ||| Pruritus ||| Hypertension ||| Cystitis ||| Exanthema
	CHEMBL105	D004941	MITOMYCIN	Esophagitis	0	0.0372543	D013921 ||| D002481 ||| D006333 ||| D002386 ||| D000740 ||| D011537 ||| D006973 ||| D003556 ||| D005076	Thrombocytopenia ||| Cellulitis ||| Heart Failure ||| Cataract ||| Anemia ||| Pruritus ||| Hypertension ||| Cystitis ||| Exanthema
	CHEMBL105	D013276	MITOMYCIN	Stomach Ulcer	0	0.078736	D013921 ||| D002481 ||| D006333 ||| D002386 ||| D000740 ||| D011537 ||| D006973 ||| D003556 ||| D000505 ||| D005076	Thrombocytopenia ||| Cellulitis ||| Heart Failure ||| Cataract ||| Anemia ||| Pruritus ||| Hypertension ||| Cystitis ||| Alopecia ||| Exanthema
	CHEMBL105	D004415	MITOMYCIN	Dyspepsia	0	0.0492915	D013921 ||| D002481 ||| D006333 ||| D002386 ||| D000740 ||| D011537 ||| D006973 ||| D003556 ||| D005076	Thrombocytopenia ||| Cellulitis ||| Heart Failure ||| Cataract ||| Anemia ||| Pruritus ||| Hypertension ||| Cystitis ||| Exanthema
	CHEMBL105	D002769	MITOMYCIN	Cholelithiasis	0	0.0560108	D013921 ||| D002481 ||| D006333 ||| D002386 ||| D000740 ||| D011537 ||| D006973 ||| D003556 ||| D000505 ||| D005076	Thrombocytopenia ||| Cellulitis ||| Heart Failure ||| Cataract ||| Anemia ||| Pruritus ||| Hypertension ||| Cystitis ||| Alopecia ||| Exanthema
	CHEMBL105	D002764	MITOMYCIN	Cholecystitis	0	0.0832968	D013921 ||| D002481 ||| D006333 ||| D002386 ||| D000740 ||| D011537 ||| D006973 ||| D003556 ||| D000505 ||| D005076	Thrombocytopenia ||| Cellulitis ||| Heart Failure ||| Cataract ||| Anemia ||| Pruritus ||| Hypertension ||| Cystitis ||| Alopecia ||| Exanthema
	CHEMBL105	D010195	MITOMYCIN	Pancreatitis	0	0.0615971	D013921 ||| D002481 ||| D006333 ||| D002386 ||| D000740 ||| D011537 ||| D006973 ||| D003556 ||| D000505 ||| D005076	Thrombocytopenia ||| Cellulitis ||| Heart Failure ||| Cataract ||| Anemia ||| Pruritus ||| Hypertension ||| Cystitis ||| Alopecia ||| Exanthema
	CHEMBL105	D008286	MITOMYCIN	Malabsorption Syndromes	0	0.0214997	D013921 ||| D002481 ||| D006333 ||| D002386 ||| D000740 ||| D011537 ||| D006973 ||| D003556 ||| D005076	Thrombocytopenia ||| Cellulitis ||| Heart Failure ||| Cataract ||| Anemia ||| Pruritus ||| Hypertension ||| Cystitis ||| Exanthema
	CHEMBL105	D002481	MITOMYCIN	Cellulitis	1	0.0587924	D013921 ||| D006333 ||| D002386 ||| D000740 ||| D011537 ||| D006973 ||| D003556 ||| D005076	Thrombocytopenia ||| Heart Failure ||| Cataract ||| Anemia ||| Pruritus ||| Hypertension ||| Cystitis ||| Exanthema
	CHEMBL105	D011537	MITOMYCIN	Pruritus	1	0.036774	D013921 ||| D002481 ||| D006333 ||| D002386 ||| D000740 ||| D006973 ||| D003556 ||| D005076	Thrombocytopenia ||| Cellulitis ||| Heart Failure ||| Cataract ||| Anemia ||| Hypertension ||| Cystitis ||| Exanthema
	CHEMBL105	D008010	MITOMYCIN	Lichen Planus	0	0.0985053	D013921 ||| D002481 ||| D006333 ||| D002386 ||| D000740 ||| D011537 ||| D006973 ||| D003556 ||| D000505 ||| D005076	Thrombocytopenia ||| Cellulitis ||| Heart Failure ||| Cataract ||| Anemia ||| Pruritus ||| Hypertension ||| Cystitis ||| Alopecia ||| Exanthema
	CHEMBL105	D017492	MITOMYCIN	Keratosis, Seborrheic	0	0.0908078	D013921 ||| D002481 ||| D006333 ||| D002386 ||| D000740 ||| D011537 ||| D006973 ||| D003556 ||| D000505 ||| D005076	Thrombocytopenia ||| Cellulitis ||| Heart Failure ||| Cataract ||| Anemia ||| Pruritus ||| Hypertension ||| Cystitis ||| Alopecia ||| Exanthema
	CHEMBL105	D011704	MITOMYCIN	Pyelonephritis	0	0.0678628	D013921 ||| D002481 ||| D006333 ||| D002386 ||| D000740 ||| D011537 ||| D006973 ||| D003556 ||| D005076	Thrombocytopenia ||| Cellulitis ||| Heart Failure ||| Cataract ||| Anemia ||| Pruritus ||| Hypertension ||| Cystitis ||| Exanthema
	CHEMBL105	D058186	MITOMYCIN	Acute Kidney Injury	0	0.0969516	D013921 ||| D002481 ||| D006333 ||| D002386 ||| D000740 ||| D011537 ||| D006973 ||| D003556 ||| D005076	Thrombocytopenia ||| Cellulitis ||| Heart Failure ||| Cataract ||| Anemia ||| Pruritus ||| Hypertension ||| Cystitis ||| Exanthema
	CHEMBL105	D007676	MITOMYCIN	Kidney Failure, Chronic	0	0.0889371	D013921 ||| D002481 ||| D006333 ||| D002386 ||| D000740 ||| D011537 ||| D006973 ||| D003556 ||| D000505 ||| D005076	Thrombocytopenia ||| Cellulitis ||| Heart Failure ||| Cataract ||| Anemia ||| Pruritus ||| Hypertension ||| Cystitis ||| Alopecia ||| Exanthema
	CHEMBL105	D003556	MITOMYCIN	Cystitis	1	0.0774264	D013921 ||| D002481 ||| D006333 ||| D002386 ||| D000740 ||| D011537 ||| D006973 ||| D000505 ||| D005076	Thrombocytopenia ||| Cellulitis ||| Heart Failure ||| Cataract ||| Anemia ||| Pruritus ||| Hypertension ||| Alopecia ||| Exanthema
	CHEMBL105	D011470	MITOMYCIN	Prostatic Hyperplasia	0	0.0233086	D013921 ||| D002481 ||| D006333 ||| D002386 ||| D000740 ||| D011537 ||| D006973 ||| D003556 ||| D000505 ||| D005076	Thrombocytopenia ||| Cellulitis ||| Heart Failure ||| Cataract ||| Anemia ||| Pruritus ||| Hypertension ||| Cystitis ||| Alopecia ||| Exanthema
	CHEMBL105	D011472	MITOMYCIN	Prostatitis	0	0.0131896	D013921 ||| D002481 ||| D006333 ||| D002386 ||| D000740 ||| D011537 ||| D006973 ||| D003556 ||| D005076	Thrombocytopenia ||| Cellulitis ||| Heart Failure ||| Cataract ||| Anemia ||| Pruritus ||| Hypertension ||| Cystitis ||| Exanthema
	CHEMBL105	D005348	MITOMYCIN	Fibrocystic Breast Disease	0	0.032221	D013921 ||| D002481 ||| D006333 ||| D002386 ||| D000740 ||| D011537 ||| D006973 ||| D003556 ||| D005076	Thrombocytopenia ||| Cellulitis ||| Heart Failure ||| Cataract ||| Anemia ||| Pruritus ||| Hypertension ||| Cystitis ||| Exanthema
	CHEMBL105	D006177	MITOMYCIN	Gynecomastia	0	0.0256434	D013921 ||| D002481 ||| D006333 ||| D002386 ||| D000740 ||| D011537 ||| D006973 ||| D003556 ||| D000505 ||| D005076	Thrombocytopenia ||| Cellulitis ||| Heart Failure ||| Cataract ||| Anemia ||| Pruritus ||| Hypertension ||| Cystitis ||| Alopecia ||| Exanthema
	CHEMBL105	D004715	MITOMYCIN	Endometriosis	0	0.0567073	D013921 ||| D002481 ||| D006333 ||| D002386 ||| D000740 ||| D011537 ||| D006973 ||| D003556 ||| D000505 ||| D005076	Thrombocytopenia ||| Cellulitis ||| Heart Failure ||| Cataract ||| Anemia ||| Pruritus ||| Hypertension ||| Cystitis ||| Alopecia ||| Exanthema
	CHEMBL105	D003680	MITOMYCIN	Deglutition Disorders	0	0.0821823	D013921 ||| D002481 ||| D006333 ||| D002386 ||| D000740 ||| D011537 ||| D006973 ||| D003556 ||| D005076	Thrombocytopenia ||| Cellulitis ||| Heart Failure ||| Cataract ||| Anemia ||| Pruritus ||| Hypertension ||| Cystitis ||| Exanthema
	CHEMBL105	D001201	MITOMYCIN	Ascites	0	0.0306103	D013921 ||| D002481 ||| D006333 ||| D002386 ||| D000740 ||| D011537 ||| D006973 ||| D003556 ||| D005076	Thrombocytopenia ||| Cellulitis ||| Heart Failure ||| Cataract ||| Anemia ||| Pruritus ||| Hypertension ||| Cystitis ||| Exanthema
	CHEMBL105	D005076	MITOMYCIN	Exanthema	1	0.085022	D013921 ||| D002481 ||| D006333 ||| D002386 ||| D000740 ||| D011537 ||| D006973 ||| D003556	Thrombocytopenia ||| Cellulitis ||| Heart Failure ||| Cataract ||| Anemia ||| Pruritus ||| Hypertension ||| Cystitis
	CHEMBL105	D014717	MITOMYCIN	Vertigo	0	0.051359	D013921 ||| D002481 ||| D006333 ||| D002386 ||| D000740 ||| D011537 ||| D006973 ||| D003556 ||| D000505 ||| D005076	Thrombocytopenia ||| Cellulitis ||| Heart Failure ||| Cataract ||| Anemia ||| Pruritus ||| Hypertension ||| Cystitis ||| Alopecia ||| Exanthema
	CHEMBL105	D013575	MITOMYCIN	Syncope	0	0.0190591	D013921 ||| D002481 ||| D006333 ||| D002386 ||| D000740 ||| D011537 ||| D006973 ||| D003556 ||| D005076	Thrombocytopenia ||| Cellulitis ||| Heart Failure ||| Cataract ||| Anemia ||| Pruritus ||| Hypertension ||| Cystitis ||| Exanthema
	CHEMBL105	D007766	MITOMYCIN	Lacrimal Apparatus Diseases	0	0.0562869	D013921 ||| D002481 ||| D006333 ||| D002386 ||| D000740 ||| D011537 ||| D006973 ||| D003556 ||| D005076	Thrombocytopenia ||| Cellulitis ||| Heart Failure ||| Cataract ||| Anemia ||| Pruritus ||| Hypertension ||| Cystitis ||| Exanthema
	CHEMBL105	D006471	MITOMYCIN	Gastrointestinal Hemorrhage	0	0.0704844	D013921 ||| D002481 ||| D006333 ||| D002386 ||| D000740 ||| D011537 ||| D006973 ||| D003556 ||| D005076	Thrombocytopenia ||| Cellulitis ||| Heart Failure ||| Cataract ||| Anemia ||| Pruritus ||| Hypertension ||| Cystitis ||| Exanthema
	CHEMBL105	D010437	MITOMYCIN	Peptic Ulcer	0	0.0654327	D013921 ||| D002481 ||| D006333 ||| D002386 ||| D000740 ||| D011537 ||| D006973 ||| D003556 ||| D000505 ||| D005076	Thrombocytopenia ||| Cellulitis ||| Heart Failure ||| Cataract ||| Anemia ||| Pruritus ||| Hypertension ||| Cystitis ||| Alopecia ||| Exanthema
	CHEMBL105	D005921	MITOMYCIN	Glomerulonephritis	0	0.028112	D013921 ||| D002481 ||| D006333 ||| D002386 ||| D000740 ||| D011537 ||| D006973 ||| D003556 ||| D000505 ||| D005076	Thrombocytopenia ||| Cellulitis ||| Heart Failure ||| Cataract ||| Anemia ||| Pruritus ||| Hypertension ||| Cystitis ||| Alopecia ||| Exanthema
	CHEMBL105	D006333	MITOMYCIN	Heart Failure	1	0.0915573	D013921 ||| D002481 ||| D002386 ||| D000740 ||| D011537 ||| D006973 ||| D003556 ||| D000505 ||| D005076	Thrombocytopenia ||| Cellulitis ||| Cataract ||| Anemia ||| Pruritus ||| Hypertension ||| Cystitis ||| Alopecia ||| Exanthema
	CHEMBL105	D006547	MITOMYCIN	Hernia	0	0.0573426	D013921 ||| D002481 ||| D006333 ||| D002386 ||| D000740 ||| D011537 ||| D006973 ||| D003556 ||| D000505 ||| D005076	Thrombocytopenia ||| Cellulitis ||| Heart Failure ||| Cataract ||| Anemia ||| Pruritus ||| Hypertension ||| Cystitis ||| Alopecia ||| Exanthema
	CHEMBL105	D006689	MITOMYCIN	Hodgkin Disease	0	0.0716284	D013921 ||| D002481 ||| D006333 ||| D002386 ||| D000740 ||| D011537 ||| D006973 ||| D003556 ||| D000505 ||| D005076	Thrombocytopenia ||| Cellulitis ||| Heart Failure ||| Cataract ||| Anemia ||| Pruritus ||| Hypertension ||| Cystitis ||| Alopecia ||| Exanthema
	CHEMBL105	D008113	MITOMYCIN	Liver Neoplasms	0	0.0215025	D013921 ||| D002481 ||| D006333 ||| D002386 ||| D000740 ||| D011537 ||| D006973 ||| D003556 ||| D000505 ||| D005076	Thrombocytopenia ||| Cellulitis ||| Heart Failure ||| Cataract ||| Anemia ||| Pruritus ||| Hypertension ||| Cystitis ||| Alopecia ||| Exanthema
	CHEMBL105	D010051	MITOMYCIN	Ovarian Neoplasms	0	0.10376	D013921 ||| D002481 ||| D006333 ||| D002386 ||| D000740 ||| D011537 ||| D006973 ||| D003556 ||| D000505 ||| D005076	Thrombocytopenia ||| Cellulitis ||| Heart Failure ||| Cataract ||| Anemia ||| Pruritus ||| Hypertension ||| Cystitis ||| Alopecia ||| Exanthema
	CHEMBL105	D011471	MITOMYCIN	Prostatic Neoplasms	0	0.0209464	D013921 ||| D002481 ||| D006333 ||| D002386 ||| D000740 ||| D011537 ||| D006973 ||| D003556 ||| D000505 ||| D005076	Thrombocytopenia ||| Cellulitis ||| Heart Failure ||| Cataract ||| Anemia ||| Pruritus ||| Hypertension ||| Cystitis ||| Alopecia ||| Exanthema
	CHEMBL105	D000647	MITOMYCIN	Amnesia	0	0.121318	D013921 ||| D002481 ||| D006333 ||| D002386 ||| D000740 ||| D011537 ||| D006973 ||| D003556 ||| D000505 ||| D005076	Thrombocytopenia ||| Cellulitis ||| Heart Failure ||| Cataract ||| Anemia ||| Pruritus ||| Hypertension ||| Cystitis ||| Alopecia ||| Exanthema
	CHEMBL105	D007951	MITOMYCIN	Leukemia, Myeloid	0	0.0588428	D013921 ||| D002481 ||| D006333 ||| D002386 ||| D000740 ||| D011537 ||| D006973 ||| D003556 ||| D005076	Thrombocytopenia ||| Cellulitis ||| Heart Failure ||| Cataract ||| Anemia ||| Pruritus ||| Hypertension ||| Cystitis ||| Exanthema
	CHEMBL105	D000152	MITOMYCIN	Acne Vulgaris	0	0.0525995	D013921 ||| D002481 ||| D006333 ||| D002386 ||| D000740 ||| D011537 ||| D006973 ||| D003556 ||| D000505 ||| D005076	Thrombocytopenia ||| Cellulitis ||| Heart Failure ||| Cataract ||| Anemia ||| Pruritus ||| Hypertension ||| Cystitis ||| Alopecia ||| Exanthema
	CHEMBL105	D000740	MITOMYCIN	Anemia	1	0.050307	D013921 ||| D002481 ||| D006333 ||| D002386 ||| D011537 ||| D006973 ||| D003556 ||| D000505 ||| D005076	Thrombocytopenia ||| Cellulitis ||| Heart Failure ||| Cataract ||| Pruritus ||| Hypertension ||| Cystitis ||| Alopecia ||| Exanthema
	CHEMBL105	D001064	MITOMYCIN	Appendicitis	0	0.0973644	D013921 ||| D002481 ||| D006333 ||| D002386 ||| D000740 ||| D011537 ||| D006973 ||| D003556 ||| D000505 ||| D005076	Thrombocytopenia ||| Cellulitis ||| Heart Failure ||| Cataract ||| Anemia ||| Pruritus ||| Hypertension ||| Cystitis ||| Alopecia ||| Exanthema
	CHEMBL105	D003248	MITOMYCIN	Constipation	0	0.025773	D013921 ||| D002481 ||| D006333 ||| D002386 ||| D000740 ||| D011537 ||| D006973 ||| D003556 ||| D000505 ||| D005076	Thrombocytopenia ||| Cellulitis ||| Heart Failure ||| Cataract ||| Anemia ||| Pruritus ||| Hypertension ||| Cystitis ||| Alopecia ||| Exanthema
	CHEMBL105	D015352	MITOMYCIN	Dry Eye Syndromes	0	0.0697826	D013921 ||| D002481 ||| D006333 ||| D002386 ||| D000740 ||| D011537 ||| D006973 ||| D003556 ||| D000505 ||| D005076	Thrombocytopenia ||| Cellulitis ||| Heart Failure ||| Cataract ||| Anemia ||| Pruritus ||| Hypertension ||| Cystitis ||| Alopecia ||| Exanthema
	CHEMBL105	D004381	MITOMYCIN	Duodenal Ulcer	0	0.249183	D013921 ||| D002481 ||| D006333 ||| D002386 ||| D000740 ||| D011537 ||| D006973 ||| D003556 ||| D000505 ||| D005076	Thrombocytopenia ||| Cellulitis ||| Heart Failure ||| Cataract ||| Anemia ||| Pruritus ||| Hypertension ||| Cystitis ||| Alopecia ||| Exanthema
	CHEMBL105	D015837	MITOMYCIN	Vestibular Diseases	0	0.0944181	D013921 ||| D002481 ||| D006333 ||| D002386 ||| D000740 ||| D011537 ||| D006973 ||| D003556 ||| D005076	Thrombocytopenia ||| Cellulitis ||| Heart Failure ||| Cataract ||| Anemia ||| Pruritus ||| Hypertension ||| Cystitis ||| Exanthema
	CHEMBL105	D005705	MITOMYCIN	Gallbladder Diseases	0	0.0452042	D013921 ||| D002481 ||| D006333 ||| D002386 ||| D000740 ||| D011537 ||| D006973 ||| D003556 ||| D000505 ||| D005076	Thrombocytopenia ||| Cellulitis ||| Heart Failure ||| Cataract ||| Anemia ||| Pruritus ||| Hypertension ||| Cystitis ||| Alopecia ||| Exanthema
	CHEMBL105	D006073	MITOMYCIN	Gout	0	0.0630722	D013921 ||| D002481 ||| D006333 ||| D002386 ||| D000740 ||| D011537 ||| D006973 ||| D003556 ||| D000505 ||| D005076	Thrombocytopenia ||| Cellulitis ||| Heart Failure ||| Cataract ||| Anemia ||| Pruritus ||| Hypertension ||| Cystitis ||| Alopecia ||| Exanthema
	CHEMBL105	D001145	MITOMYCIN	Arrhythmias, Cardiac	0	0.040561	D013921 ||| D002481 ||| D006333 ||| D002386 ||| D000740 ||| D011537 ||| D006973 ||| D003556 ||| D000505 ||| D005076	Thrombocytopenia ||| Cellulitis ||| Heart Failure ||| Cataract ||| Anemia ||| Pruritus ||| Hypertension ||| Cystitis ||| Alopecia ||| Exanthema
	CHEMBL105	D043183	MITOMYCIN	Irritable Bowel Syndrome	0	0.031403	D013921 ||| D002481 ||| D006333 ||| D002386 ||| D000740 ||| D011537 ||| D006973 ||| D003556 ||| D000505 ||| D005076	Thrombocytopenia ||| Cellulitis ||| Heart Failure ||| Cataract ||| Anemia ||| Pruritus ||| Hypertension ||| Cystitis ||| Alopecia ||| Exanthema
	CHEMBL105	D001851	MITOMYCIN	Bone Diseases, Metabolic	0	0.0336041	D013921 ||| D002481 ||| D006333 ||| D002386 ||| D000740 ||| D011537 ||| D006973 ||| D003556 ||| D005076	Thrombocytopenia ||| Cellulitis ||| Heart Failure ||| Cataract ||| Anemia ||| Pruritus ||| Hypertension ||| Cystitis ||| Exanthema
	CHEMBL105	D010024	MITOMYCIN	Osteoporosis	0	0.0469957	D013921 ||| D002481 ||| D006333 ||| D002386 ||| D000740 ||| D011537 ||| D006973 ||| D003556 ||| D000505 ||| D005076	Thrombocytopenia ||| Cellulitis ||| Heart Failure ||| Cataract ||| Anemia ||| Pruritus ||| Hypertension ||| Cystitis ||| Alopecia ||| Exanthema
	CHEMBL105	D009443	MITOMYCIN	Neuritis	0	0.0270273	D013921 ||| D002481 ||| D006333 ||| D002386 ||| D000740 ||| D011537 ||| D006973 ||| D003556 ||| D005076	Thrombocytopenia ||| Cellulitis ||| Heart Failure ||| Cataract ||| Anemia ||| Pruritus ||| Hypertension ||| Cystitis ||| Exanthema
	CHEMBL105	D010538	MITOMYCIN	Peritonitis	0	0.045501	D013921 ||| D002481 ||| D006333 ||| D002386 ||| D000740 ||| D011537 ||| D006973 ||| D003556 ||| D000505 ||| D005076	Thrombocytopenia ||| Cellulitis ||| Heart Failure ||| Cataract ||| Anemia ||| Pruritus ||| Hypertension ||| Cystitis ||| Alopecia ||| Exanthema
	CHEMBL105	D010998	MITOMYCIN	Pleurisy	0	0.0649744	D013921 ||| D002481 ||| D006333 ||| D002386 ||| D000740 ||| D011537 ||| D006973 ||| D003556 ||| D005076	Thrombocytopenia ||| Cellulitis ||| Heart Failure ||| Cataract ||| Anemia ||| Pruritus ||| Hypertension ||| Cystitis ||| Exanthema
	CHEMBL105	D011565	MITOMYCIN	Psoriasis	0	0.0486526	D013921 ||| D002481 ||| D006333 ||| D002386 ||| D000740 ||| D011537 ||| D006973 ||| D003556 ||| D000505 ||| D005076	Thrombocytopenia ||| Cellulitis ||| Heart Failure ||| Cataract ||| Anemia ||| Pruritus ||| Hypertension ||| Cystitis ||| Alopecia ||| Exanthema
	CHEMBL105	D012163	MITOMYCIN	Retinal Detachment	0	0.0805863	D013921 ||| D002481 ||| D006333 ||| D002386 ||| D000740 ||| D011537 ||| D006973 ||| D003556 ||| D000505 ||| D005076	Thrombocytopenia ||| Cellulitis ||| Heart Failure ||| Cataract ||| Anemia ||| Pruritus ||| Hypertension ||| Cystitis ||| Alopecia ||| Exanthema
	CHEMBL105	D012393	MITOMYCIN	Rosacea	0	0.0104636	D013921 ||| D002481 ||| D006333 ||| D002386 ||| D000740 ||| D011537 ||| D006973 ||| D003556 ||| D000505 ||| D005076	Thrombocytopenia ||| Cellulitis ||| Heart Failure ||| Cataract ||| Anemia ||| Pruritus ||| Hypertension ||| Cystitis ||| Alopecia ||| Exanthema
	CHEMBL105	D006042	MITOMYCIN	Goiter	0	0.0582167	D013921 ||| D002481 ||| D006333 ||| D002386 ||| D000740 ||| D011537 ||| D006973 ||| D003556 ||| D000505 ||| D005076	Thrombocytopenia ||| Cellulitis ||| Heart Failure ||| Cataract ||| Anemia ||| Pruritus ||| Hypertension ||| Cystitis ||| Alopecia ||| Exanthema
	CHEMBL105	D002546	MITOMYCIN	Ischemic Attack, Transient	0	0.0975176	D013921 ||| D002481 ||| D006333 ||| D002386 ||| D000740 ||| D011537 ||| D006973 ||| D003556 ||| D005076	Thrombocytopenia ||| Cellulitis ||| Heart Failure ||| Cataract ||| Anemia ||| Pruritus ||| Hypertension ||| Cystitis ||| Exanthema
	CHEMBL105	D000083242	MITOMYCIN	Ischemic Stroke	0	0.0704189	D013921 ||| D002481 ||| D006333 ||| D002386 ||| D000740 ||| D011537 ||| D006973 ||| D003556 ||| D000505 ||| D005076	Thrombocytopenia ||| Cellulitis ||| Heart Failure ||| Cataract ||| Anemia ||| Pruritus ||| Hypertension ||| Cystitis ||| Alopecia ||| Exanthema
	CHEMBL105	D012891	MITOMYCIN	Sleep Apnea Syndromes	0	0.109803	D013921 ||| D002481 ||| D006333 ||| D002386 ||| D000740 ||| D011537 ||| D006973 ||| D003556 ||| D000505 ||| D005076	Thrombocytopenia ||| Cellulitis ||| Heart Failure ||| Cataract ||| Anemia ||| Pruritus ||| Hypertension ||| Cystitis ||| Alopecia ||| Exanthema
	CHEMBL105	D013921	MITOMYCIN	Thrombocytopenia	1	0.0302119	D002481 ||| D006333 ||| D002386 ||| D000740 ||| D011537 ||| D006973 ||| D003556 ||| D005076	Cellulitis ||| Heart Failure ||| Cataract ||| Anemia ||| Pruritus ||| Hypertension ||| Cystitis ||| Exanthema
	CHEMBL105	D015179	MITOMYCIN	Colorectal Neoplasms	0	0.035057	D006333 ||| D002386 ||| D000740 ||| D006973 ||| D003556 ||| D000505	Heart Failure ||| Cataract ||| Anemia ||| Hypertension ||| Cystitis ||| Alopecia
	CHEMBL105	D006627	MITOMYCIN	Hirschsprung Disease	0	0.0272406	D006333 ||| D002386 ||| D000740 ||| D006973 ||| D003556 ||| D000505	Heart Failure ||| Cataract ||| Anemia ||| Hypertension ||| Cystitis ||| Alopecia
	CHEMBL105	D013964	MITOMYCIN	Thyroid Neoplasms	0	0.0119645	D006333 ||| D002386 ||| D000740 ||| D006973 ||| D003556 ||| D000505	Heart Failure ||| Cataract ||| Anemia ||| Hypertension ||| Cystitis ||| Alopecia
	CHEMBL105	D010001	MITOMYCIN	Osteitis Deformans	0	0.12693	D006333 ||| D002386 ||| D000740 ||| D006973 ||| D003556 ||| D000505	Heart Failure ||| Cataract ||| Anemia ||| Hypertension ||| Cystitis ||| Alopecia
	CHEMBL105	D007018	MITOMYCIN	Hypopituitarism	0	0.003695	D006333 ||| D002386 ||| D000740 ||| D006973 ||| D003556 ||| D000505	Heart Failure ||| Cataract ||| Anemia ||| Hypertension ||| Cystitis ||| Alopecia
	CHEMBL105	D020246	MITOMYCIN	Venous Thrombosis	0	0.0286085	D006333 ||| D002386 ||| D000740 ||| D006973 ||| D003556 ||| D000505	Heart Failure ||| Cataract ||| Anemia ||| Hypertension ||| Cystitis ||| Alopecia
	CHEMBL105	D000075224	MITOMYCIN	Cardiac Conduction System Disease	0	0.0689055	D013921 ||| D002481 ||| D006333 ||| D002386 ||| D000740 ||| D011537 ||| D006973 ||| D003556 ||| D005076	Thrombocytopenia ||| Cellulitis ||| Heart Failure ||| Cataract ||| Anemia ||| Pruritus ||| Hypertension ||| Cystitis ||| Exanthema
	CHEMBL105	D003731	MITOMYCIN	Dental Caries	0	0.0352192	D013921 ||| D002481 ||| D006333 ||| D002386 ||| D000740 ||| D011537 ||| D006973 ||| D003556 ||| D000505 ||| D005076	Thrombocytopenia ||| Cellulitis ||| Heart Failure ||| Cataract ||| Anemia ||| Pruritus ||| Hypertension ||| Cystitis ||| Alopecia ||| Exanthema
	CHEMBL105	D005242	MITOMYCIN	Fecal Incontinence	0	0.0398951	D013921 ||| D002481 ||| D006333 ||| D002386 ||| D000740 ||| D011537 ||| D006973 ||| D003556 ||| D005076	Thrombocytopenia ||| Cellulitis ||| Heart Failure ||| Cataract ||| Anemia ||| Pruritus ||| Hypertension ||| Cystitis ||| Exanthema
	CHEMBL105	D016055	MITOMYCIN	Urinary Retention	0	0.0243022	D013921 ||| D002481 ||| D006333 ||| D002386 ||| D000740 ||| D011537 ||| D006973 ||| D003556 ||| D005076	Thrombocytopenia ||| Cellulitis ||| Heart Failure ||| Cataract ||| Anemia ||| Pruritus ||| Hypertension ||| Cystitis ||| Exanthema
	CHEMBL105	D011141	MITOMYCIN	Polyuria	0	0.0850716	D013921 ||| D002481 ||| D006333 ||| D002386 ||| D000740 ||| D011537 ||| D006973 ||| D003556 ||| D005076	Thrombocytopenia ||| Cellulitis ||| Heart Failure ||| Cataract ||| Anemia ||| Pruritus ||| Hypertension ||| Cystitis ||| Exanthema
	CHEMBL105	D007762	MITOMYCIN	Labyrinthitis	0	0.0226827	D013921 ||| D002481 ||| D006333 ||| D002386 ||| D000740 ||| D011537 ||| D006973 ||| D003556 ||| D005076	Thrombocytopenia ||| Cellulitis ||| Heart Failure ||| Cataract ||| Anemia ||| Pruritus ||| Hypertension ||| Cystitis ||| Exanthema
	CHEMBL105	D012878	MITOMYCIN	Skin Neoplasms	0	0.101954	D013921 ||| D002481 ||| D006333 ||| D002386 ||| D000740 ||| D011537 ||| D006973 ||| D003556 ||| D005076	Thrombocytopenia ||| Cellulitis ||| Heart Failure ||| Cataract ||| Anemia ||| Pruritus ||| Hypertension ||| Cystitis ||| Exanthema
	CHEMBL105	D009260	MITOMYCIN	Nail Diseases	0	0.0297762	D013921 ||| D002481 ||| D006333 ||| D002386 ||| D000740 ||| D011537 ||| D006973 ||| D003556 ||| D005076	Thrombocytopenia ||| Cellulitis ||| Heart Failure ||| Cataract ||| Anemia ||| Pruritus ||| Hypertension ||| Cystitis ||| Exanthema
	CHEMBL105	D016491	MITOMYCIN	Peripheral Vascular Diseases	0	0.0749755	D013921 ||| D002481 ||| D006333 ||| D002386 ||| D000740 ||| D011537 ||| D006973 ||| D003556 ||| D005076	Thrombocytopenia ||| Cellulitis ||| Heart Failure ||| Cataract ||| Anemia ||| Pruritus ||| Hypertension ||| Cystitis ||| Exanthema
	CHEMBL105	D011111	MITOMYCIN	Polymyalgia Rheumatica	0	0.0491726	D013921 ||| D002481 ||| D006333 ||| D002386 ||| D000740 ||| D011537 ||| D006973 ||| D003556 ||| D005076	Thrombocytopenia ||| Cellulitis ||| Heart Failure ||| Cataract ||| Anemia ||| Pruritus ||| Hypertension ||| Cystitis ||| Exanthema
	CHEMBL105	D013118	MITOMYCIN	Spinal Cord Diseases	0	0.0293249	D013921 ||| D002481 ||| D006333 ||| D002386 ||| D000740 ||| D011537 ||| D006973 ||| D003556 ||| D000505 ||| D005076	Thrombocytopenia ||| Cellulitis ||| Heart Failure ||| Cataract ||| Anemia ||| Pruritus ||| Hypertension ||| Cystitis ||| Alopecia ||| Exanthema
	CHEMBL105	D014581	MITOMYCIN	Urticaria	0	0.0266922	D013921 ||| D002481 ||| D006333 ||| D002386 ||| D000740 ||| D011537 ||| D006973 ||| D003556 ||| D000505 ||| D005076	Thrombocytopenia ||| Cellulitis ||| Heart Failure ||| Cataract ||| Anemia ||| Pruritus ||| Hypertension ||| Cystitis ||| Alopecia ||| Exanthema
	CHEMBL105	D014648	MITOMYCIN	Varicose Veins	0	0.0221386	D013921 ||| D002481 ||| D006333 ||| D002386 ||| D000740 ||| D011537 ||| D006973 ||| D003556 ||| D000505 ||| D005076	Thrombocytopenia ||| Cellulitis ||| Heart Failure ||| Cataract ||| Anemia ||| Pruritus ||| Hypertension ||| Cystitis ||| Alopecia ||| Exanthema
	CHEMBL105	D010031	MITOMYCIN	Otitis	0	0.0219771	D013921 ||| D002481 ||| D006333 ||| D002386 ||| D000740 ||| D011537 ||| D006973 ||| D003556 ||| D000505 ||| D005076	Thrombocytopenia ||| Cellulitis ||| Heart Failure ||| Cataract ||| Anemia ||| Pruritus ||| Hypertension ||| Cystitis ||| Alopecia ||| Exanthema
	CHEMBL105	D019966	MITOMYCIN	Substance-Related Disorders	0	0.0280237	D013921 ||| D002481 ||| D006333 ||| D002386 ||| D000740 ||| D011537 ||| D006973 ||| D003556 ||| D005076	Thrombocytopenia ||| Cellulitis ||| Heart Failure ||| Cataract ||| Anemia ||| Pruritus ||| Hypertension ||| Cystitis ||| Exanthema
	CHEMBL105	D015155	MITOMYCIN	Esophageal Spasm, Diffuse	0	0.033987	D013921 ||| D002481 ||| D006333 ||| D002386 ||| D000740 ||| D011537 ||| D006973 ||| D003556 ||| D000505 ||| D005076	Thrombocytopenia ||| Cellulitis ||| Heart Failure ||| Cataract ||| Anemia ||| Pruritus ||| Hypertension ||| Cystitis ||| Alopecia ||| Exanthema
	CHEMBL409	D001289	BICALUTAMIDE	Attention Deficit Disorder with Hyperactivity	0	0.0790658	D006973 ||| D003248 ||| D000740 ||| D007319 ||| D003863 ||| D001991 ||| D006177 ||| D006547 ||| D006073 ||| D006937 ||| D001249 ||| D012852 ||| D000505 ||| D002386 ||| D009203	Hypertension ||| Constipation ||| Anemia ||| Sleep Initiation and Maintenance Disorders ||| Depression ||| Bronchitis ||| Gynecomastia ||| Hernia ||| Gout ||| Hypercholesterolemia ||| Asthma ||| Sinusitis ||| Alopecia ||| Cataract ||| Myocardial Infarction
	CHEMBL409	D001008	BICALUTAMIDE	Anxiety Disorders	0	0.119774	D006973 ||| D003248 ||| D004415 ||| D000740 ||| D007319 ||| D003863 ||| D001991 ||| D006177 ||| D006547 ||| D013575 ||| D003680 ||| D006073 ||| D006937 ||| D001249 ||| D012852 ||| D000505 ||| D011537 ||| D002386 ||| D009203	Hypertension ||| Constipation ||| Dyspepsia ||| Anemia ||| Sleep Initiation and Maintenance Disorders ||| Depression ||| Bronchitis ||| Gynecomastia ||| Hernia ||| Syncope ||| Deglutition Disorders ||| Gout ||| Hypercholesterolemia ||| Asthma ||| Sinusitis ||| Alopecia ||| Pruritus ||| Cataract ||| Myocardial Infarction
	CHEMBL409	D013313	BICALUTAMIDE	Stress Disorders, Post-Traumatic	0	0.0750855	D006973 ||| D003248 ||| D000740 ||| D007319 ||| D003863 ||| D001991 ||| D006177 ||| D006547 ||| D006073 ||| D006937 ||| D001249 ||| D012852 ||| D000505 ||| D002386 ||| D009203	Hypertension ||| Constipation ||| Anemia ||| Sleep Initiation and Maintenance Disorders ||| Depression ||| Bronchitis ||| Gynecomastia ||| Hernia ||| Gout ||| Hypercholesterolemia ||| Asthma ||| Sinusitis ||| Alopecia ||| Cataract ||| Myocardial Infarction
	CHEMBL409	D000856	BICALUTAMIDE	Anorexia Nervosa	0	0.0279875	D006973 ||| D003248 ||| D000740 ||| D007319 ||| D003863 ||| D001991 ||| D006177 ||| D006547 ||| D006073 ||| D006937 ||| D001249 ||| D012852 ||| D000505 ||| D002386 ||| D009203	Hypertension ||| Constipation ||| Anemia ||| Sleep Initiation and Maintenance Disorders ||| Depression ||| Bronchitis ||| Gynecomastia ||| Hernia ||| Gout ||| Hypercholesterolemia ||| Asthma ||| Sinusitis ||| Alopecia ||| Cataract ||| Myocardial Infarction
	CHEMBL409	D015228	BICALUTAMIDE	Hypertriglyceridemia	0	0.198443	D006973 ||| D003248 ||| D000740 ||| D007319 ||| D003863 ||| D001991 ||| D006177 ||| D006547 ||| D006073 ||| D006937 ||| D001249 ||| D012852 ||| D000505 ||| D002386 ||| D009203	Hypertension ||| Constipation ||| Anemia ||| Sleep Initiation and Maintenance Disorders ||| Depression ||| Bronchitis ||| Gynecomastia ||| Hernia ||| Gout ||| Hypercholesterolemia ||| Asthma ||| Sinusitis ||| Alopecia ||| Cataract ||| Myocardial Infarction
	CHEMBL409	D003324	BICALUTAMIDE	Coronary Artery Disease	0	0.482454	D006973 ||| D003248 ||| D004415 ||| D000740 ||| D007319 ||| D003863 ||| D001991 ||| D006177 ||| D006547 ||| D013575 ||| D003680 ||| D006073 ||| D006937 ||| D001249 ||| D012852 ||| D000505 ||| D011537 ||| D002386 ||| D009203	Hypertension ||| Constipation ||| Dyspepsia ||| Anemia ||| Sleep Initiation and Maintenance Disorders ||| Depression ||| Bronchitis ||| Gynecomastia ||| Hernia ||| Syncope ||| Deglutition Disorders ||| Gout ||| Hypercholesterolemia ||| Asthma ||| Sinusitis ||| Alopecia ||| Pruritus ||| Cataract ||| Myocardial Infarction
	CHEMBL409	D009765	BICALUTAMIDE	Obesity	0	0.0269914	D006973 ||| D003248 ||| D004415 ||| D000740 ||| D007319 ||| D003863 ||| D001991 ||| D006177 ||| D006547 ||| D013575 ||| D003680 ||| D006073 ||| D006937 ||| D001249 ||| D012852 ||| D000505 ||| D011537 ||| D002386 ||| D009203	Hypertension ||| Constipation ||| Dyspepsia ||| Anemia ||| Sleep Initiation and Maintenance Disorders ||| Depression ||| Bronchitis ||| Gynecomastia ||| Hernia ||| Syncope ||| Deglutition Disorders ||| Gout ||| Hypercholesterolemia ||| Asthma ||| Sinusitis ||| Alopecia ||| Pruritus ||| Cataract ||| Myocardial Infarction
	CHEMBL409	D020177	BICALUTAMIDE	Idiopathic Hypersomnia	0	0.0278257	D006973 ||| D007319 ||| D003863 ||| D006073 ||| D006937 ||| D001249 ||| D000505 ||| D002386 ||| D009203	Hypertension ||| Sleep Initiation and Maintenance Disorders ||| Depression ||| Gout ||| Hypercholesterolemia ||| Asthma ||| Alopecia ||| Cataract ||| Myocardial Infarction
	CHEMBL409	D010300	BICALUTAMIDE	Parkinson Disease	0	0.0414194	D006973 ||| D003248 ||| D004415 ||| D000740 ||| D007319 ||| D003863 ||| D001991 ||| D006177 ||| D006547 ||| D013575 ||| D003680 ||| D006073 ||| D006937 ||| D001249 ||| D012852 ||| D000505 ||| D011537 ||| D002386 ||| D009203	Hypertension ||| Constipation ||| Dyspepsia ||| Anemia ||| Sleep Initiation and Maintenance Disorders ||| Depression ||| Bronchitis ||| Gynecomastia ||| Hernia ||| Syncope ||| Deglutition Disorders ||| Gout ||| Hypercholesterolemia ||| Asthma ||| Sinusitis ||| Alopecia ||| Pruritus ||| Cataract ||| Myocardial Infarction
	CHEMBL409	D013771	BICALUTAMIDE	Tetralogy of Fallot	0	0.0242066	D006973 ||| D003248 ||| D000740 ||| D007319 ||| D003863 ||| D001991 ||| D006177 ||| D006547 ||| D006073 ||| D006937 ||| D001249 ||| D012852 ||| D000505 ||| D002386 ||| D009203	Hypertension ||| Constipation ||| Anemia ||| Sleep Initiation and Maintenance Disorders ||| Depression ||| Bronchitis ||| Gynecomastia ||| Hernia ||| Gout ||| Hypercholesterolemia ||| Asthma ||| Sinusitis ||| Alopecia ||| Cataract ||| Myocardial Infarction
	CHEMBL409	D001172	BICALUTAMIDE	Arthritis, Rheumatoid	0	0.0397562	D006973 ||| D003248 ||| D004415 ||| D000740 ||| D007319 ||| D003863 ||| D001991 ||| D006177 ||| D006547 ||| D013575 ||| D003680 ||| D006073 ||| D006937 ||| D001249 ||| D012852 ||| D000505 ||| D011537 ||| D002386 ||| D009203	Hypertension ||| Constipation ||| Dyspepsia ||| Anemia ||| Sleep Initiation and Maintenance Disorders ||| Depression ||| Bronchitis ||| Gynecomastia ||| Hernia ||| Syncope ||| Deglutition Disorders ||| Gout ||| Hypercholesterolemia ||| Asthma ||| Sinusitis ||| Alopecia ||| Pruritus ||| Cataract ||| Myocardial Infarction
	CHEMBL409	D003424	BICALUTAMIDE	Crohn Disease	0	0.0757792	D006973 ||| D003248 ||| D000740 ||| D007319 ||| D003863 ||| D001991 ||| D006177 ||| D006547 ||| D006073 ||| D006937 ||| D001249 ||| D012852 ||| D000505 ||| D002386 ||| D009203	Hypertension ||| Constipation ||| Anemia ||| Sleep Initiation and Maintenance Disorders ||| Depression ||| Bronchitis ||| Gynecomastia ||| Hernia ||| Gout ||| Hypercholesterolemia ||| Asthma ||| Sinusitis ||| Alopecia ||| Cataract ||| Myocardial Infarction
	CHEMBL409	D003093	BICALUTAMIDE	Colitis, Ulcerative	0	0.00831051	D006973 ||| D003248 ||| D000740 ||| D007319 ||| D003863 ||| D001991 ||| D006177 ||| D006547 ||| D006073 ||| D006937 ||| D001249 ||| D012852 ||| D000505 ||| D002386 ||| D009203	Hypertension ||| Constipation ||| Anemia ||| Sleep Initiation and Maintenance Disorders ||| Depression ||| Bronchitis ||| Gynecomastia ||| Hernia ||| Gout ||| Hypercholesterolemia ||| Asthma ||| Sinusitis ||| Alopecia ||| Cataract ||| Myocardial Infarction
	CHEMBL409	D015212	BICALUTAMIDE	Inflammatory Bowel Diseases	0	0.0223352	D006973 ||| D003248 ||| D004415 ||| D000740 ||| D007319 ||| D003863 ||| D001991 ||| D006177 ||| D006547 ||| D013575 ||| D003680 ||| D006073 ||| D006937 ||| D001249 ||| D012852 ||| D000505 ||| D011537 ||| D002386 ||| D009203	Hypertension ||| Constipation ||| Dyspepsia ||| Anemia ||| Sleep Initiation and Maintenance Disorders ||| Depression ||| Bronchitis ||| Gynecomastia ||| Hernia ||| Syncope ||| Deglutition Disorders ||| Gout ||| Hypercholesterolemia ||| Asthma ||| Sinusitis ||| Alopecia ||| Pruritus ||| Cataract ||| Myocardial Infarction
	CHEMBL409	D002761	BICALUTAMIDE	Cholangitis	0	0.0941728	D006973 ||| D003248 ||| D000740 ||| D007319 ||| D003863 ||| D001991 ||| D006177 ||| D006547 ||| D006073 ||| D006937 ||| D001249 ||| D012852 ||| D000505 ||| D002386 ||| D009203	Hypertension ||| Constipation ||| Anemia ||| Sleep Initiation and Maintenance Disorders ||| Depression ||| Bronchitis ||| Gynecomastia ||| Hernia ||| Gout ||| Hypercholesterolemia ||| Asthma ||| Sinusitis ||| Alopecia ||| Cataract ||| Myocardial Infarction
	CHEMBL409	D017098	BICALUTAMIDE	IgA Deficiency	0	0.0396217	D006973 ||| D003248 ||| D000740 ||| D007319 ||| D003863 ||| D001991 ||| D006177 ||| D006547 ||| D006073 ||| D006937 ||| D001249 ||| D012852 ||| D000505 ||| D002386 ||| D009203	Hypertension ||| Constipation ||| Anemia ||| Sleep Initiation and Maintenance Disorders ||| Depression ||| Bronchitis ||| Gynecomastia ||| Hernia ||| Gout ||| Hypercholesterolemia ||| Asthma ||| Sinusitis ||| Alopecia ||| Cataract ||| Myocardial Infarction
	CHEMBL409	D008268	BICALUTAMIDE	Macular Degeneration	0	0.0601525	D006973 ||| D003248 ||| D004415 ||| D000740 ||| D007319 ||| D003863 ||| D001991 ||| D006177 ||| D006547 ||| D013575 ||| D003680 ||| D006073 ||| D006937 ||| D001249 ||| D012852 ||| D000505 ||| D011537 ||| D002386 ||| D009203	Hypertension ||| Constipation ||| Dyspepsia ||| Anemia ||| Sleep Initiation and Maintenance Disorders ||| Depression ||| Bronchitis ||| Gynecomastia ||| Hernia ||| Syncope ||| Deglutition Disorders ||| Gout ||| Hypercholesterolemia ||| Asthma ||| Sinusitis ||| Alopecia ||| Pruritus ||| Cataract ||| Myocardial Infarction
	CHEMBL409	D034381	BICALUTAMIDE	Hearing Loss	0	0.0433061	D006973 ||| D003248 ||| D000740 ||| D007319 ||| D003863 ||| D001991 ||| D006177 ||| D006547 ||| D006073 ||| D006937 ||| D001249 ||| D012852 ||| D000505 ||| D002386 ||| D009203	Hypertension ||| Constipation ||| Anemia ||| Sleep Initiation and Maintenance Disorders ||| Depression ||| Bronchitis ||| Gynecomastia ||| Hernia ||| Gout ||| Hypercholesterolemia ||| Asthma ||| Sinusitis ||| Alopecia ||| Cataract ||| Myocardial Infarction
	CHEMBL409	D014012	BICALUTAMIDE	Tinnitus	0	0.0371719	D006973 ||| D007319 ||| D003863 ||| D006073 ||| D006937 ||| D001249 ||| D000505 ||| D002386 ||| D009203	Hypertension ||| Sleep Initiation and Maintenance Disorders ||| Depression ||| Gout ||| Hypercholesterolemia ||| Asthma ||| Alopecia ||| Cataract ||| Myocardial Infarction
	CHEMBL409	D000505	BICALUTAMIDE	Alopecia	1	0.0377974	D006973 ||| D003248 ||| D000740 ||| D007319 ||| D003863 ||| D001991 ||| D006177 ||| D006547 ||| D006073 ||| D006937 ||| D001249 ||| D012852 ||| D002386 ||| D009203	Hypertension ||| Constipation ||| Anemia ||| Sleep Initiation and Maintenance Disorders ||| Depression ||| Bronchitis ||| Gynecomastia ||| Hernia ||| Gout ||| Hypercholesterolemia ||| Asthma ||| Sinusitis ||| Cataract ||| Myocardial Infarction
	CHEMBL409	D019226	BICALUTAMIDE	Oral Ulcer	0	0.0510279	D006973 ||| D003248 ||| D000740 ||| D007319 ||| D003863 ||| D001991 ||| D006177 ||| D006547 ||| D006073 ||| D006937 ||| D001249 ||| D012852 ||| D000505 ||| D002386 ||| D009203	Hypertension ||| Constipation ||| Anemia ||| Sleep Initiation and Maintenance Disorders ||| Depression ||| Bronchitis ||| Gynecomastia ||| Hernia ||| Gout ||| Hypercholesterolemia ||| Asthma ||| Sinusitis ||| Alopecia ||| Cataract ||| Myocardial Infarction
	CHEMBL409	D000787	BICALUTAMIDE	Angina Pectoris	0	0.423816	D006973 ||| D003248 ||| D004415 ||| D000740 ||| D007319 ||| D003863 ||| D001991 ||| D006177 ||| D006547 ||| D013575 ||| D003680 ||| D006073 ||| D006937 ||| D001249 ||| D012852 ||| D000505 ||| D011537 ||| D002386 ||| D009203	Hypertension ||| Constipation ||| Dyspepsia ||| Anemia ||| Sleep Initiation and Maintenance Disorders ||| Depression ||| Bronchitis ||| Gynecomastia ||| Hernia ||| Syncope ||| Deglutition Disorders ||| Gout ||| Hypercholesterolemia ||| Asthma ||| Sinusitis ||| Alopecia ||| Pruritus ||| Cataract ||| Myocardial Infarction
	CHEMBL409	D065631	BICALUTAMIDE	Rhinitis, Allergic	0	0.235458	D006973 ||| D003248 ||| D004415 ||| D000740 ||| D007319 ||| D003863 ||| D001991 ||| D006177 ||| D006547 ||| D013575 ||| D003680 ||| D006073 ||| D006937 ||| D001249 ||| D012852 ||| D000505 ||| D011537 ||| D002386 ||| D009203	Hypertension ||| Constipation ||| Dyspepsia ||| Anemia ||| Sleep Initiation and Maintenance Disorders ||| Depression ||| Bronchitis ||| Gynecomastia ||| Hernia ||| Syncope ||| Deglutition Disorders ||| Gout ||| Hypercholesterolemia ||| Asthma ||| Sinusitis ||| Alopecia ||| Pruritus ||| Cataract ||| Myocardial Infarction
	CHEMBL409	D001249	BICALUTAMIDE	Asthma	1	0.052077	D006973 ||| D003248 ||| D004415 ||| D000740 ||| D007319 ||| D003863 ||| D001991 ||| D006177 ||| D006547 ||| D013575 ||| D003680 ||| D006073 ||| D006937 ||| D012852 ||| D000505 ||| D011537 ||| D002386 ||| D009203	Hypertension ||| Constipation ||| Dyspepsia ||| Anemia ||| Sleep Initiation and Maintenance Disorders ||| Depression ||| Bronchitis ||| Gynecomastia ||| Hernia ||| Syncope ||| Deglutition Disorders ||| Gout ||| Hypercholesterolemia ||| Sinusitis ||| Alopecia ||| Pruritus ||| Cataract ||| Myocardial Infarction
	CHEMBL409	D005764	BICALUTAMIDE	Gastroesophageal Reflux	0	0.121075	D006973 ||| D003248 ||| D004415 ||| D000740 ||| D007319 ||| D003863 ||| D001991 ||| D006177 ||| D006547 ||| D013575 ||| D003680 ||| D006073 ||| D006937 ||| D001249 ||| D012852 ||| D000505 ||| D011537 ||| D002386 ||| D009203	Hypertension ||| Constipation ||| Dyspepsia ||| Anemia ||| Sleep Initiation and Maintenance Disorders ||| Depression ||| Bronchitis ||| Gynecomastia ||| Hernia ||| Syncope ||| Deglutition Disorders ||| Gout ||| Hypercholesterolemia ||| Asthma ||| Sinusitis ||| Alopecia ||| Pruritus ||| Cataract ||| Myocardial Infarction
	CHEMBL409	D007037	BICALUTAMIDE	Hypothyroidism	0	0.0657341	D006973 ||| D003248 ||| D000740 ||| D007319 ||| D003863 ||| D001991 ||| D006177 ||| D006547 ||| D006073 ||| D006937 ||| D001249 ||| D012852 ||| D000505 ||| D002386 ||| D009203	Hypertension ||| Constipation ||| Anemia ||| Sleep Initiation and Maintenance Disorders ||| Depression ||| Bronchitis ||| Gynecomastia ||| Hernia ||| Gout ||| Hypercholesterolemia ||| Asthma ||| Sinusitis ||| Alopecia ||| Cataract ||| Myocardial Infarction
	CHEMBL409	D008881	BICALUTAMIDE	Migraine Disorders	0	0.0594738	D006973 ||| D003248 ||| D004415 ||| D000740 ||| D007319 ||| D003863 ||| D001991 ||| D006177 ||| D006547 ||| D013575 ||| D003680 ||| D006073 ||| D006937 ||| D001249 ||| D012852 ||| D000505 ||| D011537 ||| D002386 ||| D009203	Hypertension ||| Constipation ||| Dyspepsia ||| Anemia ||| Sleep Initiation and Maintenance Disorders ||| Depression ||| Bronchitis ||| Gynecomastia ||| Hernia ||| Syncope ||| Deglutition Disorders ||| Gout ||| Hypercholesterolemia ||| Asthma ||| Sinusitis ||| Alopecia ||| Pruritus ||| Cataract ||| Myocardial Infarction
	CHEMBL409	D004485	BICALUTAMIDE	Eczema	0	0.0309085	D006973 ||| D003248 ||| D004415 ||| D000740 ||| D007319 ||| D003863 ||| D001991 ||| D006177 ||| D006547 ||| D013575 ||| D003680 ||| D006073 ||| D006937 ||| D001249 ||| D012852 ||| D000505 ||| D011537 ||| D002386 ||| D009203	Hypertension ||| Constipation ||| Dyspepsia ||| Anemia ||| Sleep Initiation and Maintenance Disorders ||| Depression ||| Bronchitis ||| Gynecomastia ||| Hernia ||| Syncope ||| Deglutition Disorders ||| Gout ||| Hypercholesterolemia ||| Asthma ||| Sinusitis ||| Alopecia ||| Pruritus ||| Cataract ||| Myocardial Infarction
	CHEMBL409	D006937	BICALUTAMIDE	Hypercholesterolemia	1	0.230933	D006973 ||| D003248 ||| D004415 ||| D000740 ||| D007319 ||| D003863 ||| D001991 ||| D006177 ||| D006547 ||| D013575 ||| D003680 ||| D006073 ||| D001249 ||| D012852 ||| D000505 ||| D011537 ||| D002386 ||| D009203	Hypertension ||| Constipation ||| Dyspepsia ||| Anemia ||| Sleep Initiation and Maintenance Disorders ||| Depression ||| Bronchitis ||| Gynecomastia ||| Hernia ||| Syncope ||| Deglutition Disorders ||| Gout ||| Asthma ||| Sinusitis ||| Alopecia ||| Pruritus ||| Cataract ||| Myocardial Infarction
	CHEMBL409	D012626	BICALUTAMIDE	Sebaceous Gland Neoplasms	0	0.0304012	D006973 ||| D003248 ||| D000740 ||| D007319 ||| D003863 ||| D001991 ||| D006177 ||| D006547 ||| D006073 ||| D006937 ||| D001249 ||| D012852 ||| D000505 ||| D002386 ||| D009203	Hypertension ||| Constipation ||| Anemia ||| Sleep Initiation and Maintenance Disorders ||| Depression ||| Bronchitis ||| Gynecomastia ||| Hernia ||| Gout ||| Hypercholesterolemia ||| Asthma ||| Sinusitis ||| Alopecia ||| Cataract ||| Myocardial Infarction
	CHEMBL409	D001943	BICALUTAMIDE	Breast Neoplasms	0	0.118991	D006973 ||| D003248 ||| D004415 ||| D000740 ||| D007319 ||| D003863 ||| D001991 ||| D006177 ||| D006547 ||| D013575 ||| D003680 ||| D006073 ||| D006937 ||| D001249 ||| D012852 ||| D000505 ||| D011537 ||| D002386 ||| D009203	Hypertension ||| Constipation ||| Dyspepsia ||| Anemia ||| Sleep Initiation and Maintenance Disorders ||| Depression ||| Bronchitis ||| Gynecomastia ||| Hernia ||| Syncope ||| Deglutition Disorders ||| Gout ||| Hypercholesterolemia ||| Asthma ||| Sinusitis ||| Alopecia ||| Pruritus ||| Cataract ||| Myocardial Infarction
	CHEMBL409	D002280	BICALUTAMIDE	Carcinoma, Basal Cell	0	0.0270074	D006973 ||| D003248 ||| D004415 ||| D000740 ||| D007319 ||| D003863 ||| D001991 ||| D006177 ||| D006547 ||| D013575 ||| D003680 ||| D006073 ||| D006937 ||| D001249 ||| D012852 ||| D000505 ||| D011537 ||| D002386 ||| D009203	Hypertension ||| Constipation ||| Dyspepsia ||| Anemia ||| Sleep Initiation and Maintenance Disorders ||| Depression ||| Bronchitis ||| Gynecomastia ||| Hernia ||| Syncope ||| Deglutition Disorders ||| Gout ||| Hypercholesterolemia ||| Asthma ||| Sinusitis ||| Alopecia ||| Pruritus ||| Cataract ||| Myocardial Infarction
	CHEMBL409	D000230	BICALUTAMIDE	Adenocarcinoma	0	0.0488554	D006973 ||| D003248 ||| D000740 ||| D007319 ||| D003863 ||| D001991 ||| D006177 ||| D006547 ||| D006073 ||| D006937 ||| D001249 ||| D012852 ||| D000505 ||| D002386 ||| D009203	Hypertension ||| Constipation ||| Anemia ||| Sleep Initiation and Maintenance Disorders ||| Depression ||| Bronchitis ||| Gynecomastia ||| Hernia ||| Gout ||| Hypercholesterolemia ||| Asthma ||| Sinusitis ||| Alopecia ||| Cataract ||| Myocardial Infarction
	CHEMBL409	D002386	BICALUTAMIDE	Cataract	1	0.0463708	D006973 ||| D003248 ||| D004415 ||| D000740 ||| D007319 ||| D003863 ||| D001991 ||| D006177 ||| D006547 ||| D013575 ||| D003680 ||| D006073 ||| D006937 ||| D001249 ||| D012852 ||| D000505 ||| D011537 ||| D009203	Hypertension ||| Constipation ||| Dyspepsia ||| Anemia ||| Sleep Initiation and Maintenance Disorders ||| Depression ||| Bronchitis ||| Gynecomastia ||| Hernia ||| Syncope ||| Deglutition Disorders ||| Gout ||| Hypercholesterolemia ||| Asthma ||| Sinusitis ||| Alopecia ||| Pruritus ||| Myocardial Infarction
	CHEMBL409	D006552	BICALUTAMIDE	Hernia, Inguinal	0	0.249404	D006973 ||| D003248 ||| D004415 ||| D000740 ||| D007319 ||| D003863 ||| D001991 ||| D006177 ||| D006547 ||| D013575 ||| D003680 ||| D006073 ||| D006937 ||| D001249 ||| D012852 ||| D000505 ||| D011537 ||| D002386 ||| D009203	Hypertension ||| Constipation ||| Dyspepsia ||| Anemia ||| Sleep Initiation and Maintenance Disorders ||| Depression ||| Bronchitis ||| Gynecomastia ||| Hernia ||| Syncope ||| Deglutition Disorders ||| Gout ||| Hypercholesterolemia ||| Asthma ||| Sinusitis ||| Alopecia ||| Pruritus ||| Cataract ||| Myocardial Infarction
	CHEMBL409	D012005	BICALUTAMIDE	Rectal Prolapse	0	0.0131376	D006973 ||| D003248 ||| D000740 ||| D007319 ||| D003863 ||| D001991 ||| D006177 ||| D006547 ||| D006073 ||| D006937 ||| D001249 ||| D012852 ||| D000505 ||| D002386 ||| D009203	Hypertension ||| Constipation ||| Anemia ||| Sleep Initiation and Maintenance Disorders ||| Depression ||| Bronchitis ||| Gynecomastia ||| Hernia ||| Gout ||| Hypercholesterolemia ||| Asthma ||| Sinusitis ||| Alopecia ||| Cataract ||| Myocardial Infarction
	CHEMBL409	D014029	BICALUTAMIDE	Tobacco Use Disorder	0	0.0300623	D006973 ||| D003248 ||| D000740 ||| D007319 ||| D003863 ||| D001991 ||| D006177 ||| D006547 ||| D006073 ||| D006937 ||| D001249 ||| D012852 ||| D000505 ||| D002386 ||| D009203	Hypertension ||| Constipation ||| Anemia ||| Sleep Initiation and Maintenance Disorders ||| Depression ||| Bronchitis ||| Gynecomastia ||| Hernia ||| Gout ||| Hypercholesterolemia ||| Asthma ||| Sinusitis ||| Alopecia ||| Cataract ||| Myocardial Infarction
	CHEMBL409	D009203	BICALUTAMIDE	Myocardial Infarction	1	0.159586	D006973 ||| D003248 ||| D004415 ||| D000740 ||| D007319 ||| D003863 ||| D001991 ||| D006177 ||| D006547 ||| D013575 ||| D003680 ||| D006073 ||| D006937 ||| D001249 ||| D012852 ||| D000505 ||| D011537 ||| D002386	Hypertension ||| Constipation ||| Dyspepsia ||| Anemia ||| Sleep Initiation and Maintenance Disorders ||| Depression ||| Bronchitis ||| Gynecomastia ||| Hernia ||| Syncope ||| Deglutition Disorders ||| Gout ||| Hypercholesterolemia ||| Asthma ||| Sinusitis ||| Alopecia ||| Pruritus ||| Cataract
	CHEMBL409	D005756	BICALUTAMIDE	Gastritis	0	0.0705725	D006973 ||| D003248 ||| D004415 ||| D000740 ||| D007319 ||| D003863 ||| D001991 ||| D006177 ||| D006547 ||| D013575 ||| D003680 ||| D006073 ||| D006937 ||| D001249 ||| D012852 ||| D000505 ||| D011537 ||| D002386 ||| D009203	Hypertension ||| Constipation ||| Dyspepsia ||| Anemia ||| Sleep Initiation and Maintenance Disorders ||| Depression ||| Bronchitis ||| Gynecomastia ||| Hernia ||| Syncope ||| Deglutition Disorders ||| Gout ||| Hypercholesterolemia ||| Asthma ||| Sinusitis ||| Alopecia ||| Pruritus ||| Cataract ||| Myocardial Infarction
	CHEMBL409	D006548	BICALUTAMIDE	Hernia, Diaphragmatic	0	0.117167	D006973 ||| D003248 ||| D004415 ||| D000740 ||| D007319 ||| D003863 ||| D001991 ||| D006177 ||| D006547 ||| D013575 ||| D003680 ||| D006073 ||| D006937 ||| D001249 ||| D012852 ||| D000505 ||| D011537 ||| D002386 ||| D009203	Hypertension ||| Constipation ||| Dyspepsia ||| Anemia ||| Sleep Initiation and Maintenance Disorders ||| Depression ||| Bronchitis ||| Gynecomastia ||| Hernia ||| Syncope ||| Deglutition Disorders ||| Gout ||| Hypercholesterolemia ||| Asthma ||| Sinusitis ||| Alopecia ||| Pruritus ||| Cataract ||| Myocardial Infarction
	CHEMBL409	D000076385	BICALUTAMIDE	Diverticular Diseases	0	0.0919318	D006973 ||| D003248 ||| D000740 ||| D007319 ||| D003863 ||| D001991 ||| D006177 ||| D006547 ||| D006073 ||| D006937 ||| D001249 ||| D012852 ||| D000505 ||| D002386 ||| D009203	Hypertension ||| Constipation ||| Anemia ||| Sleep Initiation and Maintenance Disorders ||| Depression ||| Bronchitis ||| Gynecomastia ||| Hernia ||| Gout ||| Hypercholesterolemia ||| Asthma ||| Sinusitis ||| Alopecia ||| Cataract ||| Myocardial Infarction
	CHEMBL409	D007319	BICALUTAMIDE	Sleep Initiation and Maintenance Disorders	1	0.133508	D006973 ||| D003248 ||| D004415 ||| D000740 ||| D003863 ||| D001991 ||| D006177 ||| D006547 ||| D013575 ||| D003680 ||| D006073 ||| D006937 ||| D001249 ||| D012852 ||| D000505 ||| D011537 ||| D002386 ||| D009203	Hypertension ||| Constipation ||| Dyspepsia ||| Anemia ||| Depression ||| Bronchitis ||| Gynecomastia ||| Hernia ||| Syncope ||| Deglutition Disorders ||| Gout ||| Hypercholesterolemia ||| Asthma ||| Sinusitis ||| Alopecia ||| Pruritus ||| Cataract ||| Myocardial Infarction
	CHEMBL409	D009290	BICALUTAMIDE	Narcolepsy	0	0.0774158	D006973 ||| D003248 ||| D004415 ||| D000740 ||| D007319 ||| D003863 ||| D001991 ||| D006177 ||| D006547 ||| D013575 ||| D003680 ||| D006073 ||| D006937 ||| D001249 ||| D012852 ||| D000505 ||| D011537 ||| D002386 ||| D009203	Hypertension ||| Constipation ||| Dyspepsia ||| Anemia ||| Sleep Initiation and Maintenance Disorders ||| Depression ||| Bronchitis ||| Gynecomastia ||| Hernia ||| Syncope ||| Deglutition Disorders ||| Gout ||| Hypercholesterolemia ||| Asthma ||| Sinusitis ||| Alopecia ||| Pruritus ||| Cataract ||| Myocardial Infarction
	CHEMBL409	D003922	BICALUTAMIDE	Diabetes Mellitus, Type 1	0	0.0104564	D006973 ||| D003248 ||| D000740 ||| D007319 ||| D003863 ||| D001991 ||| D006177 ||| D006547 ||| D006073 ||| D006937 ||| D001249 ||| D012852 ||| D000505 ||| D002386 ||| D009203	Hypertension ||| Constipation ||| Anemia ||| Sleep Initiation and Maintenance Disorders ||| Depression ||| Bronchitis ||| Gynecomastia ||| Hernia ||| Gout ||| Hypercholesterolemia ||| Asthma ||| Sinusitis ||| Alopecia ||| Cataract ||| Myocardial Infarction
	CHEMBL409	D002446	BICALUTAMIDE	Celiac Disease	0	0.023134	D006973 ||| D003248 ||| D000740 ||| D007319 ||| D003863 ||| D001991 ||| D006177 ||| D006547 ||| D006073 ||| D006937 ||| D001249 ||| D012852 ||| D000505 ||| D002386 ||| D009203	Hypertension ||| Constipation ||| Anemia ||| Sleep Initiation and Maintenance Disorders ||| Depression ||| Bronchitis ||| Gynecomastia ||| Hernia ||| Gout ||| Hypercholesterolemia ||| Asthma ||| Sinusitis ||| Alopecia ||| Cataract ||| Myocardial Infarction
	CHEMBL409	D008105	BICALUTAMIDE	Liver Cirrhosis, Biliary	0	0.144467	D006973 ||| D003248 ||| D000740 ||| D007319 ||| D003863 ||| D001991 ||| D006177 ||| D006547 ||| D006073 ||| D006937 ||| D001249 ||| D012852 ||| D000505 ||| D002386 ||| D009203	Hypertension ||| Constipation ||| Anemia ||| Sleep Initiation and Maintenance Disorders ||| Depression ||| Bronchitis ||| Gynecomastia ||| Hernia ||| Gout ||| Hypercholesterolemia ||| Asthma ||| Sinusitis ||| Alopecia ||| Cataract ||| Myocardial Infarction
	CHEMBL409	D014820	BICALUTAMIDE	Vitiligo	0	0.051701	D006973 ||| D003248 ||| D000740 ||| D007319 ||| D003863 ||| D001991 ||| D006177 ||| D006547 ||| D006073 ||| D006937 ||| D001249 ||| D012852 ||| D000505 ||| D002386 ||| D009203	Hypertension ||| Constipation ||| Anemia ||| Sleep Initiation and Maintenance Disorders ||| Depression ||| Bronchitis ||| Gynecomastia ||| Hernia ||| Gout ||| Hypercholesterolemia ||| Asthma ||| Sinusitis ||| Alopecia ||| Cataract ||| Myocardial Infarction
	CHEMBL409	D009798	BICALUTAMIDE	Ocular Hypertension	0	0.0678974	D006973 ||| D003248 ||| D000740 ||| D007319 ||| D003863 ||| D001991 ||| D006177 ||| D006547 ||| D006073 ||| D006937 ||| D001249 ||| D012852 ||| D000505 ||| D002386 ||| D009203	Hypertension ||| Constipation ||| Anemia ||| Sleep Initiation and Maintenance Disorders ||| Depression ||| Bronchitis ||| Gynecomastia ||| Hernia ||| Gout ||| Hypercholesterolemia ||| Asthma ||| Sinusitis ||| Alopecia ||| Cataract ||| Myocardial Infarction
	CHEMBL409	D009447	BICALUTAMIDE	Neuroblastoma	0	0.0389241	D006973 ||| D003248 ||| D000740 ||| D007319 ||| D003863 ||| D001991 ||| D006177 ||| D006547 ||| D006073 ||| D006937 ||| D001249 ||| D012852 ||| D000505 ||| D002386 ||| D009203	Hypertension ||| Constipation ||| Anemia ||| Sleep Initiation and Maintenance Disorders ||| Depression ||| Bronchitis ||| Gynecomastia ||| Hernia ||| Gout ||| Hypercholesterolemia ||| Asthma ||| Sinusitis ||| Alopecia ||| Cataract ||| Myocardial Infarction
	CHEMBL409	D012559	BICALUTAMIDE	Schizophrenia	0	0.18982	D006973 ||| D003248 ||| D004415 ||| D000740 ||| D007319 ||| D003863 ||| D001991 ||| D006177 ||| D006547 ||| D013575 ||| D003680 ||| D006073 ||| D006937 ||| D001249 ||| D012852 ||| D000505 ||| D011537 ||| D002386 ||| D009203	Hypertension ||| Constipation ||| Dyspepsia ||| Anemia ||| Sleep Initiation and Maintenance Disorders ||| Depression ||| Bronchitis ||| Gynecomastia ||| Hernia ||| Syncope ||| Deglutition Disorders ||| Gout ||| Hypercholesterolemia ||| Asthma ||| Sinusitis ||| Alopecia ||| Pruritus ||| Cataract ||| Myocardial Infarction
	CHEMBL409	D000690	BICALUTAMIDE	Amyotrophic Lateral Sclerosis	0	0.0860461	D006973 ||| D003248 ||| D000740 ||| D007319 ||| D003863 ||| D001991 ||| D006177 ||| D006547 ||| D006073 ||| D006937 ||| D001249 ||| D012852 ||| D000505 ||| D002386 ||| D009203	Hypertension ||| Constipation ||| Anemia ||| Sleep Initiation and Maintenance Disorders ||| Depression ||| Bronchitis ||| Gynecomastia ||| Hernia ||| Gout ||| Hypercholesterolemia ||| Asthma ||| Sinusitis ||| Alopecia ||| Cataract ||| Myocardial Infarction
	CHEMBL409	D008180	BICALUTAMIDE	Lupus Erythematosus, Systemic	0	0.0448223	D006973 ||| D003248 ||| D004415 ||| D000740 ||| D007319 ||| D003863 ||| D001991 ||| D006177 ||| D006547 ||| D013575 ||| D003680 ||| D006073 ||| D006937 ||| D001249 ||| D012852 ||| D000505 ||| D011537 ||| D002386 ||| D009203	Hypertension ||| Constipation ||| Dyspepsia ||| Anemia ||| Sleep Initiation and Maintenance Disorders ||| Depression ||| Bronchitis ||| Gynecomastia ||| Hernia ||| Syncope ||| Deglutition Disorders ||| Gout ||| Hypercholesterolemia ||| Asthma ||| Sinusitis ||| Alopecia ||| Pruritus ||| Cataract ||| Myocardial Infarction
	CHEMBL409	D000437	BICALUTAMIDE	Alcoholism	0	0.0474884	D006973 ||| D003248 ||| D000740 ||| D007319 ||| D003863 ||| D001991 ||| D006177 ||| D006547 ||| D006073 ||| D006937 ||| D001249 ||| D012852 ||| D000505 ||| D002386 ||| D009203	Hypertension ||| Constipation ||| Anemia ||| Sleep Initiation and Maintenance Disorders ||| Depression ||| Bronchitis ||| Gynecomastia ||| Hernia ||| Gout ||| Hypercholesterolemia ||| Asthma ||| Sinusitis ||| Alopecia ||| Cataract ||| Myocardial Infarction
	CHEMBL409	D000067877	BICALUTAMIDE	Autism Spectrum Disorder	0	0.0618766	D006973 ||| D003248 ||| D000740 ||| D007319 ||| D003863 ||| D001991 ||| D006177 ||| D006547 ||| D006073 ||| D006937 ||| D001249 ||| D012852 ||| D000505 ||| D002386 ||| D009203	Hypertension ||| Constipation ||| Anemia ||| Sleep Initiation and Maintenance Disorders ||| Depression ||| Bronchitis ||| Gynecomastia ||| Hernia ||| Gout ||| Hypercholesterolemia ||| Asthma ||| Sinusitis ||| Alopecia ||| Cataract ||| Myocardial Infarction
	CHEMBL409	D001714	BICALUTAMIDE	Bipolar Disorder	0	0.13624	D006973 ||| D003248 ||| D004415 ||| D000740 ||| D007319 ||| D003863 ||| D001991 ||| D006177 ||| D006547 ||| D013575 ||| D003680 ||| D006073 ||| D006937 ||| D001249 ||| D012852 ||| D000505 ||| D011537 ||| D002386 ||| D009203	Hypertension ||| Constipation ||| Dyspepsia ||| Anemia ||| Sleep Initiation and Maintenance Disorders ||| Depression ||| Bronchitis ||| Gynecomastia ||| Hernia ||| Syncope ||| Deglutition Disorders ||| Gout ||| Hypercholesterolemia ||| Asthma ||| Sinusitis ||| Alopecia ||| Pruritus ||| Cataract ||| Myocardial Infarction
	CHEMBL409	D009771	BICALUTAMIDE	Obsessive-Compulsive Disorder	0	0.0202583	D006973 ||| D003248 ||| D000740 ||| D007319 ||| D003863 ||| D001991 ||| D006177 ||| D006547 ||| D006073 ||| D006937 ||| D001249 ||| D012852 ||| D000505 ||| D002386 ||| D009203	Hypertension ||| Constipation ||| Anemia ||| Sleep Initiation and Maintenance Disorders ||| Depression ||| Bronchitis ||| Gynecomastia ||| Hernia ||| Gout ||| Hypercholesterolemia ||| Asthma ||| Sinusitis ||| Alopecia ||| Cataract ||| Myocardial Infarction
	CHEMBL409	D003924	BICALUTAMIDE	Diabetes Mellitus, Type 2	0	0.109865	D006973 ||| D003248 ||| D000740 ||| D007319 ||| D003863 ||| D001991 ||| D006177 ||| D006547 ||| D006073 ||| D006937 ||| D001249 ||| D012852 ||| D000505 ||| D002386 ||| D009203	Hypertension ||| Constipation ||| Anemia ||| Sleep Initiation and Maintenance Disorders ||| Depression ||| Bronchitis ||| Gynecomastia ||| Hernia ||| Gout ||| Hypercholesterolemia ||| Asthma ||| Sinusitis ||| Alopecia ||| Cataract ||| Myocardial Infarction
	CHEMBL409	D000544	BICALUTAMIDE	Alzheimer Disease	0	0.14457	D006973 ||| D003248 ||| D000740 ||| D007319 ||| D003863 ||| D001991 ||| D006177 ||| D006547 ||| D006073 ||| D006937 ||| D001249 ||| D012852 ||| D000505 ||| D002386 ||| D009203	Hypertension ||| Constipation ||| Anemia ||| Sleep Initiation and Maintenance Disorders ||| Depression ||| Bronchitis ||| Gynecomastia ||| Hernia ||| Gout ||| Hypercholesterolemia ||| Asthma ||| Sinusitis ||| Alopecia ||| Cataract ||| Myocardial Infarction
	CHEMBL409	D004827	BICALUTAMIDE	Epilepsy	0	0.0419176	D006973 ||| D003248 ||| D004415 ||| D000740 ||| D007319 ||| D003863 ||| D001991 ||| D006177 ||| D006547 ||| D013575 ||| D003680 ||| D006073 ||| D006937 ||| D001249 ||| D012852 ||| D000505 ||| D011537 ||| D002386 ||| D009203	Hypertension ||| Constipation ||| Dyspepsia ||| Anemia ||| Sleep Initiation and Maintenance Disorders ||| Depression ||| Bronchitis ||| Gynecomastia ||| Hernia ||| Syncope ||| Deglutition Disorders ||| Gout ||| Hypercholesterolemia ||| Asthma ||| Sinusitis ||| Alopecia ||| Pruritus ||| Cataract ||| Myocardial Infarction
	CHEMBL409	D005901	BICALUTAMIDE	Glaucoma	0	0.069778	D006973 ||| D003248 ||| D004415 ||| D000740 ||| D007319 ||| D003863 ||| D001991 ||| D006177 ||| D006547 ||| D013575 ||| D003680 ||| D006073 ||| D006937 ||| D001249 ||| D012852 ||| D000505 ||| D011537 ||| D002386 ||| D009203	Hypertension ||| Constipation ||| Dyspepsia ||| Anemia ||| Sleep Initiation and Maintenance Disorders ||| Depression ||| Bronchitis ||| Gynecomastia ||| Hernia ||| Syncope ||| Deglutition Disorders ||| Gout ||| Hypercholesterolemia ||| Asthma ||| Sinusitis ||| Alopecia ||| Pruritus ||| Cataract ||| Myocardial Infarction
	CHEMBL409	D051436	BICALUTAMIDE	Renal Insufficiency, Chronic	0	0.0924524	D006973 ||| D003248 ||| D000740 ||| D007319 ||| D003863 ||| D001991 ||| D006177 ||| D006547 ||| D006073 ||| D006937 ||| D001249 ||| D012852 ||| D000505 ||| D002386 ||| D009203	Hypertension ||| Constipation ||| Anemia ||| Sleep Initiation and Maintenance Disorders ||| Depression ||| Bronchitis ||| Gynecomastia ||| Hernia ||| Gout ||| Hypercholesterolemia ||| Asthma ||| Sinusitis ||| Alopecia ||| Cataract ||| Myocardial Infarction
	CHEMBL409	D013167	BICALUTAMIDE	Spondylitis, Ankylosing	0	0.0238489	D006973 ||| D003248 ||| D000740 ||| D007319 ||| D003863 ||| D001991 ||| D006177 ||| D006547 ||| D006073 ||| D006937 ||| D001249 ||| D012852 ||| D000505 ||| D002386 ||| D009203	Hypertension ||| Constipation ||| Anemia ||| Sleep Initiation and Maintenance Disorders ||| Depression ||| Bronchitis ||| Gynecomastia ||| Hernia ||| Gout ||| Hypercholesterolemia ||| Asthma ||| Sinusitis ||| Alopecia ||| Cataract ||| Myocardial Infarction
	CHEMBL409	D003863	BICALUTAMIDE	Depression	1	0.106428	D006973 ||| D003248 ||| D004415 ||| D000740 ||| D007319 ||| D001991 ||| D006177 ||| D006547 ||| D013575 ||| D003680 ||| D006073 ||| D006937 ||| D001249 ||| D012852 ||| D000505 ||| D011537 ||| D002386 ||| D009203	Hypertension ||| Constipation ||| Dyspepsia ||| Anemia ||| Sleep Initiation and Maintenance Disorders ||| Bronchitis ||| Gynecomastia ||| Hernia ||| Syncope ||| Deglutition Disorders ||| Gout ||| Hypercholesterolemia ||| Asthma ||| Sinusitis ||| Alopecia ||| Pruritus ||| Cataract ||| Myocardial Infarction
	CHEMBL409	D010003	BICALUTAMIDE	Osteoarthritis	0	0.135904	D006973 ||| D003248 ||| D004415 ||| D000740 ||| D007319 ||| D003863 ||| D001991 ||| D006177 ||| D006547 ||| D013575 ||| D003680 ||| D006073 ||| D006937 ||| D001249 ||| D012852 ||| D000505 ||| D011537 ||| D002386 ||| D009203	Hypertension ||| Constipation ||| Dyspepsia ||| Anemia ||| Sleep Initiation and Maintenance Disorders ||| Depression ||| Bronchitis ||| Gynecomastia ||| Hernia ||| Syncope ||| Deglutition Disorders ||| Gout ||| Hypercholesterolemia ||| Asthma ||| Sinusitis ||| Alopecia ||| Pruritus ||| Cataract ||| Myocardial Infarction
	CHEMBL409	D000419	BICALUTAMIDE	Albuminuria	0	0.046315	D006973 ||| D003248 ||| D000740 ||| D007319 ||| D003863 ||| D001991 ||| D006177 ||| D006547 ||| D006073 ||| D006937 ||| D001249 ||| D012852 ||| D000505 ||| D002386 ||| D009203	Hypertension ||| Constipation ||| Anemia ||| Sleep Initiation and Maintenance Disorders ||| Depression ||| Bronchitis ||| Gynecomastia ||| Hernia ||| Gout ||| Hypercholesterolemia ||| Asthma ||| Sinusitis ||| Alopecia ||| Cataract ||| Myocardial Infarction
	CHEMBL409	D001281	BICALUTAMIDE	Atrial Fibrillation	0	0.0509779	D006973 ||| D003248 ||| D004415 ||| D000740 ||| D007319 ||| D003863 ||| D001991 ||| D006177 ||| D006547 ||| D013575 ||| D003680 ||| D006073 ||| D006937 ||| D001249 ||| D012852 ||| D000505 ||| D011537 ||| D002386 ||| D009203	Hypertension ||| Constipation ||| Dyspepsia ||| Anemia ||| Sleep Initiation and Maintenance Disorders ||| Depression ||| Bronchitis ||| Gynecomastia ||| Hernia ||| Syncope ||| Deglutition Disorders ||| Gout ||| Hypercholesterolemia ||| Asthma ||| Sinusitis ||| Alopecia ||| Pruritus ||| Cataract ||| Myocardial Infarction
	CHEMBL409	D006973	BICALUTAMIDE	Hypertension	1	0.3099	D003248 ||| D004415 ||| D000740 ||| D007319 ||| D003863 ||| D001991 ||| D006177 ||| D006547 ||| D013575 ||| D003680 ||| D006073 ||| D006937 ||| D001249 ||| D012852 ||| D000505 ||| D011537 ||| D002386 ||| D009203	Constipation ||| Dyspepsia ||| Anemia ||| Sleep Initiation and Maintenance Disorders ||| Depression ||| Bronchitis ||| Gynecomastia ||| Hernia ||| Syncope ||| Deglutition Disorders ||| Gout ||| Hypercholesterolemia ||| Asthma ||| Sinusitis ||| Alopecia ||| Pruritus ||| Cataract ||| Myocardial Infarction
	CHEMBL409	D006327	BICALUTAMIDE	Heart Block	0	0.119022	D006973 ||| D003248 ||| D004415 ||| D000740 ||| D007319 ||| D003863 ||| D001991 ||| D006177 ||| D006547 ||| D013575 ||| D003680 ||| D006073 ||| D006937 ||| D001249 ||| D012852 ||| D000505 ||| D011537 ||| D002386 ||| D009203	Hypertension ||| Constipation ||| Dyspepsia ||| Anemia ||| Sleep Initiation and Maintenance Disorders ||| Depression ||| Bronchitis ||| Gynecomastia ||| Hernia ||| Syncope ||| Deglutition Disorders ||| Gout ||| Hypercholesterolemia ||| Asthma ||| Sinusitis ||| Alopecia ||| Pruritus ||| Cataract ||| Myocardial Infarction
	CHEMBL409	D055623	BICALUTAMIDE	Keratosis, Actinic	0	0.119288	D006973 ||| D003248 ||| D004415 ||| D000740 ||| D007319 ||| D003863 ||| D001991 ||| D006177 ||| D006547 ||| D013575 ||| D003680 ||| D006073 ||| D006937 ||| D001249 ||| D012852 ||| D000505 ||| D011537 ||| D002386 ||| D009203	Hypertension ||| Constipation ||| Dyspepsia ||| Anemia ||| Sleep Initiation and Maintenance Disorders ||| Depression ||| Bronchitis ||| Gynecomastia ||| Hernia ||| Syncope ||| Deglutition Disorders ||| Gout ||| Hypercholesterolemia ||| Asthma ||| Sinusitis ||| Alopecia ||| Pruritus ||| Cataract ||| Myocardial Infarction
	CHEMBL409	D001991	BICALUTAMIDE	Bronchitis	1	0.0579919	D006973 ||| D003248 ||| D004415 ||| D000740 ||| D007319 ||| D003863 ||| D006177 ||| D006547 ||| D013575 ||| D003680 ||| D006073 ||| D006937 ||| D001249 ||| D012852 ||| D000505 ||| D011537 ||| D002386 ||| D009203	Hypertension ||| Constipation ||| Dyspepsia ||| Anemia ||| Sleep Initiation and Maintenance Disorders ||| Depression ||| Gynecomastia ||| Hernia ||| Syncope ||| Deglutition Disorders ||| Gout ||| Hypercholesterolemia ||| Asthma ||| Sinusitis ||| Alopecia ||| Pruritus ||| Cataract ||| Myocardial Infarction
	CHEMBL409	D008175	BICALUTAMIDE	Lung Neoplasms	0	0.0674756	D006973 ||| D003248 ||| D004415 ||| D000740 ||| D007319 ||| D003863 ||| D001991 ||| D006177 ||| D006547 ||| D013575 ||| D003680 ||| D006073 ||| D006937 ||| D001249 ||| D012852 ||| D000505 ||| D011537 ||| D002386 ||| D009203	Hypertension ||| Constipation ||| Dyspepsia ||| Anemia ||| Sleep Initiation and Maintenance Disorders ||| Depression ||| Bronchitis ||| Gynecomastia ||| Hernia ||| Syncope ||| Deglutition Disorders ||| Gout ||| Hypercholesterolemia ||| Asthma ||| Sinusitis ||| Alopecia ||| Pruritus ||| Cataract ||| Myocardial Infarction
	CHEMBL409	D008545	BICALUTAMIDE	Melanoma	0	0.0750171	D006973 ||| D003248 ||| D004415 ||| D000740 ||| D007319 ||| D003863 ||| D001991 ||| D006177 ||| D006547 ||| D013575 ||| D003680 ||| D006073 ||| D006937 ||| D001249 ||| D012852 ||| D000505 ||| D011537 ||| D002386 ||| D009203	Hypertension ||| Constipation ||| Dyspepsia ||| Anemia ||| Sleep Initiation and Maintenance Disorders ||| Depression ||| Bronchitis ||| Gynecomastia ||| Hernia ||| Syncope ||| Deglutition Disorders ||| Gout ||| Hypercholesterolemia ||| Asthma ||| Sinusitis ||| Alopecia ||| Pruritus ||| Cataract ||| Myocardial Infarction
	CHEMBL409	D008228	BICALUTAMIDE	Lymphoma, Non-Hodgkin	0	0.0976445	D006973 ||| D003248 ||| D004415 ||| D000740 ||| D007319 ||| D003863 ||| D001991 ||| D006177 ||| D006547 ||| D013575 ||| D003680 ||| D006073 ||| D006937 ||| D001249 ||| D012852 ||| D000505 ||| D011537 ||| D002386 ||| D009203	Hypertension ||| Constipation ||| Dyspepsia ||| Anemia ||| Sleep Initiation and Maintenance Disorders ||| Depression ||| Bronchitis ||| Gynecomastia ||| Hernia ||| Syncope ||| Deglutition Disorders ||| Gout ||| Hypercholesterolemia ||| Asthma ||| Sinusitis ||| Alopecia ||| Pruritus ||| Cataract ||| Myocardial Infarction
	CHEMBL409	D002294	BICALUTAMIDE	Carcinoma, Squamous Cell	0	0.040752	D006973 ||| D003248 ||| D004415 ||| D000740 ||| D007319 ||| D003863 ||| D001991 ||| D006177 ||| D006547 ||| D013575 ||| D003680 ||| D006073 ||| D006937 ||| D001249 ||| D012852 ||| D000505 ||| D011537 ||| D002386 ||| D009203	Hypertension ||| Constipation ||| Dyspepsia ||| Anemia ||| Sleep Initiation and Maintenance Disorders ||| Depression ||| Bronchitis ||| Gynecomastia ||| Hernia ||| Syncope ||| Deglutition Disorders ||| Gout ||| Hypercholesterolemia ||| Asthma ||| Sinusitis ||| Alopecia ||| Pruritus ||| Cataract ||| Myocardial Infarction
	CHEMBL409	D002349	BICALUTAMIDE	Carpal Tunnel Syndrome	0	0.132471	D006973 ||| D003248 ||| D004415 ||| D000740 ||| D007319 ||| D003863 ||| D001991 ||| D006177 ||| D006547 ||| D013575 ||| D003680 ||| D006073 ||| D006937 ||| D001249 ||| D012852 ||| D000505 ||| D011537 ||| D002386 ||| D009203	Hypertension ||| Constipation ||| Dyspepsia ||| Anemia ||| Sleep Initiation and Maintenance Disorders ||| Depression ||| Bronchitis ||| Gynecomastia ||| Hernia ||| Syncope ||| Deglutition Disorders ||| Gout ||| Hypercholesterolemia ||| Asthma ||| Sinusitis ||| Alopecia ||| Pruritus ||| Cataract ||| Myocardial Infarction
	CHEMBL409	D016883	BICALUTAMIDE	Diabetic Ketoacidosis	0	0.101707	D006973 ||| D003248 ||| D004415 ||| D000740 ||| D007319 ||| D003863 ||| D001991 ||| D006177 ||| D006547 ||| D013575 ||| D003680 ||| D006073 ||| D006937 ||| D001249 ||| D012852 ||| D000505 ||| D011537 ||| D002386 ||| D009203	Hypertension ||| Constipation ||| Dyspepsia ||| Anemia ||| Sleep Initiation and Maintenance Disorders ||| Depression ||| Bronchitis ||| Gynecomastia ||| Hernia ||| Syncope ||| Deglutition Disorders ||| Gout ||| Hypercholesterolemia ||| Asthma ||| Sinusitis ||| Alopecia ||| Pruritus ||| Cataract ||| Myocardial Infarction
	CHEMBL409	D001749	BICALUTAMIDE	Urinary Bladder Neoplasms	0	0.0340738	D006973 ||| D003248 ||| D004415 ||| D000740 ||| D007319 ||| D003863 ||| D001991 ||| D006177 ||| D006547 ||| D013575 ||| D003680 ||| D006073 ||| D006937 ||| D001249 ||| D012852 ||| D000505 ||| D011537 ||| D002386 ||| D009203	Hypertension ||| Constipation ||| Dyspepsia ||| Anemia ||| Sleep Initiation and Maintenance Disorders ||| Depression ||| Bronchitis ||| Gynecomastia ||| Hernia ||| Syncope ||| Deglutition Disorders ||| Gout ||| Hypercholesterolemia ||| Asthma ||| Sinusitis ||| Alopecia ||| Pruritus ||| Cataract ||| Myocardial Infarction
	CHEMBL409	D007889	BICALUTAMIDE	Leiomyoma	0	0.043213	D006973 ||| D003248 ||| D004415 ||| D000740 ||| D007319 ||| D003863 ||| D001991 ||| D006177 ||| D006547 ||| D013575 ||| D003680 ||| D006073 ||| D006937 ||| D001249 ||| D012852 ||| D000505 ||| D011537 ||| D002386 ||| D009203	Hypertension ||| Constipation ||| Dyspepsia ||| Anemia ||| Sleep Initiation and Maintenance Disorders ||| Depression ||| Bronchitis ||| Gynecomastia ||| Hernia ||| Syncope ||| Deglutition Disorders ||| Gout ||| Hypercholesterolemia ||| Asthma ||| Sinusitis ||| Alopecia ||| Pruritus ||| Cataract ||| Myocardial Infarction
	CHEMBL409	D018798	BICALUTAMIDE	Anemia, Iron-Deficiency	0	0.043585	D006973 ||| D003248 ||| D004415 ||| D000740 ||| D007319 ||| D003863 ||| D001991 ||| D006177 ||| D006547 ||| D013575 ||| D003680 ||| D006073 ||| D006937 ||| D001249 ||| D012852 ||| D000505 ||| D011537 ||| D002386 ||| D009203	Hypertension ||| Constipation ||| Dyspepsia ||| Anemia ||| Sleep Initiation and Maintenance Disorders ||| Depression ||| Bronchitis ||| Gynecomastia ||| Hernia ||| Syncope ||| Deglutition Disorders ||| Gout ||| Hypercholesterolemia ||| Asthma ||| Sinusitis ||| Alopecia ||| Pruritus ||| Cataract ||| Myocardial Infarction
	CHEMBL409	D000380	BICALUTAMIDE	Agranulocytosis	0	0.04366	D006973 ||| D003248 ||| D004415 ||| D000740 ||| D007319 ||| D003863 ||| D001991 ||| D006177 ||| D006547 ||| D013575 ||| D003680 ||| D006073 ||| D006937 ||| D001249 ||| D012852 ||| D011537 ||| D002386 ||| D009203	Hypertension ||| Constipation ||| Dyspepsia ||| Anemia ||| Sleep Initiation and Maintenance Disorders ||| Depression ||| Bronchitis ||| Gynecomastia ||| Hernia ||| Syncope ||| Deglutition Disorders ||| Gout ||| Hypercholesterolemia ||| Asthma ||| Sinusitis ||| Pruritus ||| Cataract ||| Myocardial Infarction
	CHEMBL409	D012893	BICALUTAMIDE	Sleep Wake Disorders	0	0.0972434	D006973 ||| D003248 ||| D004415 ||| D000740 ||| D007319 ||| D003863 ||| D001991 ||| D006177 ||| D006547 ||| D013575 ||| D003680 ||| D006073 ||| D006937 ||| D001249 ||| D012852 ||| D000505 ||| D011537 ||| D002386 ||| D009203	Hypertension ||| Constipation ||| Dyspepsia ||| Anemia ||| Sleep Initiation and Maintenance Disorders ||| Depression ||| Bronchitis ||| Gynecomastia ||| Hernia ||| Syncope ||| Deglutition Disorders ||| Gout ||| Hypercholesterolemia ||| Asthma ||| Sinusitis ||| Alopecia ||| Pruritus ||| Cataract ||| Myocardial Infarction
	CHEMBL409	D006429	BICALUTAMIDE	Hemiplegia	0	0.0501722	D006973 ||| D003248 ||| D004415 ||| D000740 ||| D007319 ||| D003863 ||| D001991 ||| D006177 ||| D006547 ||| D013575 ||| D003680 ||| D006073 ||| D006937 ||| D001249 ||| D012852 ||| D011537 ||| D002386 ||| D009203	Hypertension ||| Constipation ||| Dyspepsia ||| Anemia ||| Sleep Initiation and Maintenance Disorders ||| Depression ||| Bronchitis ||| Gynecomastia ||| Hernia ||| Syncope ||| Deglutition Disorders ||| Gout ||| Hypercholesterolemia ||| Asthma ||| Sinusitis ||| Pruritus ||| Cataract ||| Myocardial Infarction
	CHEMBL409	D011655	BICALUTAMIDE	Pulmonary Embolism	0	0.0248851	D006973 ||| D003248 ||| D004415 ||| D000740 ||| D007319 ||| D003863 ||| D001991 ||| D006177 ||| D006547 ||| D013575 ||| D003680 ||| D006073 ||| D006937 ||| D001249 ||| D012852 ||| D000505 ||| D011537 ||| D002386 ||| D009203	Hypertension ||| Constipation ||| Dyspepsia ||| Anemia ||| Sleep Initiation and Maintenance Disorders ||| Depression ||| Bronchitis ||| Gynecomastia ||| Hernia ||| Syncope ||| Deglutition Disorders ||| Gout ||| Hypercholesterolemia ||| Asthma ||| Sinusitis ||| Alopecia ||| Pruritus ||| Cataract ||| Myocardial Infarction
	CHEMBL409	D009202	BICALUTAMIDE	Cardiomyopathies	0	0.0317739	D006973 ||| D003248 ||| D004415 ||| D000740 ||| D007319 ||| D003863 ||| D001991 ||| D006177 ||| D006547 ||| D013575 ||| D003680 ||| D006073 ||| D006937 ||| D001249 ||| D012852 ||| D000505 ||| D011537 ||| D002386 ||| D009203	Hypertension ||| Constipation ||| Dyspepsia ||| Anemia ||| Sleep Initiation and Maintenance Disorders ||| Depression ||| Bronchitis ||| Gynecomastia ||| Hernia ||| Syncope ||| Deglutition Disorders ||| Gout ||| Hypercholesterolemia ||| Asthma ||| Sinusitis ||| Alopecia ||| Pruritus ||| Cataract ||| Myocardial Infarction
	CHEMBL409	D013345	BICALUTAMIDE	Subarachnoid Hemorrhage	0	0.0187796	D006973 ||| D003248 ||| D004415 ||| D000740 ||| D007319 ||| D003863 ||| D001991 ||| D006177 ||| D006547 ||| D013575 ||| D003680 ||| D006073 ||| D006937 ||| D001249 ||| D012852 ||| D000505 ||| D011537 ||| D002386 ||| D009203	Hypertension ||| Constipation ||| Dyspepsia ||| Anemia ||| Sleep Initiation and Maintenance Disorders ||| Depression ||| Bronchitis ||| Gynecomastia ||| Hernia ||| Syncope ||| Deglutition Disorders ||| Gout ||| Hypercholesterolemia ||| Asthma ||| Sinusitis ||| Alopecia ||| Pruritus ||| Cataract ||| Myocardial Infarction
	CHEMBL409	D002543	BICALUTAMIDE	Cerebral Hemorrhage	0	0.0217292	D006973 ||| D003248 ||| D004415 ||| D000740 ||| D007319 ||| D003863 ||| D001991 ||| D006177 ||| D006547 ||| D013575 ||| D003680 ||| D006073 ||| D006937 ||| D001249 ||| D012852 ||| D000505 ||| D011537 ||| D002386 ||| D009203	Hypertension ||| Constipation ||| Dyspepsia ||| Anemia ||| Sleep Initiation and Maintenance Disorders ||| Depression ||| Bronchitis ||| Gynecomastia ||| Hernia ||| Syncope ||| Deglutition Disorders ||| Gout ||| Hypercholesterolemia ||| Asthma ||| Sinusitis ||| Alopecia ||| Pruritus ||| Cataract ||| Myocardial Infarction
	CHEMBL409	D002544	BICALUTAMIDE	Cerebral Infarction	0	0.124241	D006973 ||| D003248 ||| D004415 ||| D000740 ||| D007319 ||| D003863 ||| D001991 ||| D006177 ||| D006547 ||| D013575 ||| D003680 ||| D006073 ||| D006937 ||| D001249 ||| D012852 ||| D011537 ||| D002386 ||| D009203	Hypertension ||| Constipation ||| Dyspepsia ||| Anemia ||| Sleep Initiation and Maintenance Disorders ||| Depression ||| Bronchitis ||| Gynecomastia ||| Hernia ||| Syncope ||| Deglutition Disorders ||| Gout ||| Hypercholesterolemia ||| Asthma ||| Sinusitis ||| Pruritus ||| Cataract ||| Myocardial Infarction
	CHEMBL409	D050197	BICALUTAMIDE	Arteriosclerosis	0	0.546474	D006973 ||| D003248 ||| D004415 ||| D000740 ||| D007319 ||| D003863 ||| D001991 ||| D006177 ||| D006547 ||| D013575 ||| D003680 ||| D006073 ||| D006937 ||| D001249 ||| D012852 ||| D000505 ||| D011537 ||| D002386 ||| D009203	Hypertension ||| Constipation ||| Dyspepsia ||| Anemia ||| Sleep Initiation and Maintenance Disorders ||| Depression ||| Bronchitis ||| Gynecomastia ||| Hernia ||| Syncope ||| Deglutition Disorders ||| Gout ||| Hypercholesterolemia ||| Asthma ||| Sinusitis ||| Alopecia ||| Pruritus ||| Cataract ||| Myocardial Infarction
	CHEMBL409	D010689	BICALUTAMIDE	Phlebitis	0	0.0651961	D006973 ||| D003248 ||| D004415 ||| D000740 ||| D007319 ||| D003863 ||| D001991 ||| D006177 ||| D006547 ||| D013575 ||| D003680 ||| D006073 ||| D006937 ||| D001249 ||| D012852 ||| D011537 ||| D002386 ||| D009203	Hypertension ||| Constipation ||| Dyspepsia ||| Anemia ||| Sleep Initiation and Maintenance Disorders ||| Depression ||| Bronchitis ||| Gynecomastia ||| Hernia ||| Syncope ||| Deglutition Disorders ||| Gout ||| Hypercholesterolemia ||| Asthma ||| Sinusitis ||| Pruritus ||| Cataract ||| Myocardial Infarction
	CHEMBL409	D006484	BICALUTAMIDE	Hemorrhoids	0	0.0346	D006973 ||| D003248 ||| D004415 ||| D000740 ||| D007319 ||| D003863 ||| D001991 ||| D006177 ||| D006547 ||| D013575 ||| D003680 ||| D006073 ||| D006937 ||| D001249 ||| D012852 ||| D000505 ||| D011537 ||| D002386 ||| D009203	Hypertension ||| Constipation ||| Dyspepsia ||| Anemia ||| Sleep Initiation and Maintenance Disorders ||| Depression ||| Bronchitis ||| Gynecomastia ||| Hernia ||| Syncope ||| Deglutition Disorders ||| Gout ||| Hypercholesterolemia ||| Asthma ||| Sinusitis ||| Alopecia ||| Pruritus ||| Cataract ||| Myocardial Infarction
	CHEMBL409	D007022	BICALUTAMIDE	Hypotension	0	0.0513766	D006973 ||| D003248 ||| D004415 ||| D000740 ||| D007319 ||| D003863 ||| D001991 ||| D006177 ||| D006547 ||| D013575 ||| D003680 ||| D006073 ||| D006937 ||| D001249 ||| D012852 ||| D011537 ||| D002386 ||| D009203	Hypertension ||| Constipation ||| Dyspepsia ||| Anemia ||| Sleep Initiation and Maintenance Disorders ||| Depression ||| Bronchitis ||| Gynecomastia ||| Hernia ||| Syncope ||| Deglutition Disorders ||| Gout ||| Hypercholesterolemia ||| Asthma ||| Sinusitis ||| Pruritus ||| Cataract ||| Myocardial Infarction
	CHEMBL409	D012852	BICALUTAMIDE	Sinusitis	1	0.116606	D006973 ||| D003248 ||| D004415 ||| D000740 ||| D007319 ||| D003863 ||| D001991 ||| D006177 ||| D006547 ||| D013575 ||| D003680 ||| D006073 ||| D006937 ||| D001249 ||| D000505 ||| D011537 ||| D002386 ||| D009203	Hypertension ||| Constipation ||| Dyspepsia ||| Anemia ||| Sleep Initiation and Maintenance Disorders ||| Depression ||| Bronchitis ||| Gynecomastia ||| Hernia ||| Syncope ||| Deglutition Disorders ||| Gout ||| Hypercholesterolemia ||| Asthma ||| Alopecia ||| Pruritus ||| Cataract ||| Myocardial Infarction
	CHEMBL409	D010996	BICALUTAMIDE	Pleural Effusion	0	0.0250049	D006973 ||| D003248 ||| D004415 ||| D000740 ||| D007319 ||| D003863 ||| D001991 ||| D006177 ||| D006547 ||| D013575 ||| D003680 ||| D006073 ||| D006937 ||| D001249 ||| D012852 ||| D011537 ||| D002386 ||| D009203	Hypertension ||| Constipation ||| Dyspepsia ||| Anemia ||| Sleep Initiation and Maintenance Disorders ||| Depression ||| Bronchitis ||| Gynecomastia ||| Hernia ||| Syncope ||| Deglutition Disorders ||| Gout ||| Hypercholesterolemia ||| Asthma ||| Sinusitis ||| Pruritus ||| Cataract ||| Myocardial Infarction
	CHEMBL409	D011030	BICALUTAMIDE	Pneumothorax	0	0.173301	D006973 ||| D003248 ||| D004415 ||| D000740 ||| D007319 ||| D003863 ||| D001991 ||| D006177 ||| D006547 ||| D013575 ||| D003680 ||| D006073 ||| D006937 ||| D001249 ||| D012852 ||| D000505 ||| D011537 ||| D002386 ||| D009203	Hypertension ||| Constipation ||| Dyspepsia ||| Anemia ||| Sleep Initiation and Maintenance Disorders ||| Depression ||| Bronchitis ||| Gynecomastia ||| Hernia ||| Syncope ||| Deglutition Disorders ||| Gout ||| Hypercholesterolemia ||| Asthma ||| Sinusitis ||| Alopecia ||| Pruritus ||| Cataract ||| Myocardial Infarction
	CHEMBL409	D014060	BICALUTAMIDE	Tongue Diseases	0	0.0786662	D006973 ||| D003248 ||| D004415 ||| D000740 ||| D007319 ||| D003863 ||| D001991 ||| D006177 ||| D006547 ||| D013575 ||| D003680 ||| D006073 ||| D006937 ||| D001249 ||| D012852 ||| D011537 ||| D002386 ||| D009203	Hypertension ||| Constipation ||| Dyspepsia ||| Anemia ||| Sleep Initiation and Maintenance Disorders ||| Depression ||| Bronchitis ||| Gynecomastia ||| Hernia ||| Syncope ||| Deglutition Disorders ||| Gout ||| Hypercholesterolemia ||| Asthma ||| Sinusitis ||| Pruritus ||| Cataract ||| Myocardial Infarction
	CHEMBL409	D004941	BICALUTAMIDE	Esophagitis	0	0.127711	D006973 ||| D003248 ||| D004415 ||| D000740 ||| D007319 ||| D003863 ||| D001991 ||| D006177 ||| D006547 ||| D013575 ||| D003680 ||| D006073 ||| D006937 ||| D001249 ||| D012852 ||| D011537 ||| D002386 ||| D009203	Hypertension ||| Constipation ||| Dyspepsia ||| Anemia ||| Sleep Initiation and Maintenance Disorders ||| Depression ||| Bronchitis ||| Gynecomastia ||| Hernia ||| Syncope ||| Deglutition Disorders ||| Gout ||| Hypercholesterolemia ||| Asthma ||| Sinusitis ||| Pruritus ||| Cataract ||| Myocardial Infarction
	CHEMBL409	D013276	BICALUTAMIDE	Stomach Ulcer	0	0.513325	D006973 ||| D003248 ||| D004415 ||| D000740 ||| D007319 ||| D003863 ||| D001991 ||| D006177 ||| D006547 ||| D013575 ||| D003680 ||| D006073 ||| D006937 ||| D001249 ||| D012852 ||| D000505 ||| D011537 ||| D002386 ||| D009203	Hypertension ||| Constipation ||| Dyspepsia ||| Anemia ||| Sleep Initiation and Maintenance Disorders ||| Depression ||| Bronchitis ||| Gynecomastia ||| Hernia ||| Syncope ||| Deglutition Disorders ||| Gout ||| Hypercholesterolemia ||| Asthma ||| Sinusitis ||| Alopecia ||| Pruritus ||| Cataract ||| Myocardial Infarction
	CHEMBL409	D004415	BICALUTAMIDE	Dyspepsia	1	0.0740516	D006973 ||| D003248 ||| D000740 ||| D007319 ||| D003863 ||| D001991 ||| D006177 ||| D006547 ||| D013575 ||| D003680 ||| D006073 ||| D006937 ||| D001249 ||| D012852 ||| D011537 ||| D002386 ||| D009203	Hypertension ||| Constipation ||| Anemia ||| Sleep Initiation and Maintenance Disorders ||| Depression ||| Bronchitis ||| Gynecomastia ||| Hernia ||| Syncope ||| Deglutition Disorders ||| Gout ||| Hypercholesterolemia ||| Asthma ||| Sinusitis ||| Pruritus ||| Cataract ||| Myocardial Infarction
	CHEMBL409	D002769	BICALUTAMIDE	Cholelithiasis	0	0.0727123	D006973 ||| D003248 ||| D004415 ||| D000740 ||| D007319 ||| D003863 ||| D001991 ||| D006177 ||| D006547 ||| D013575 ||| D003680 ||| D006073 ||| D006937 ||| D001249 ||| D012852 ||| D000505 ||| D011537 ||| D002386 ||| D009203	Hypertension ||| Constipation ||| Dyspepsia ||| Anemia ||| Sleep Initiation and Maintenance Disorders ||| Depression ||| Bronchitis ||| Gynecomastia ||| Hernia ||| Syncope ||| Deglutition Disorders ||| Gout ||| Hypercholesterolemia ||| Asthma ||| Sinusitis ||| Alopecia ||| Pruritus ||| Cataract ||| Myocardial Infarction
	CHEMBL409	D002764	BICALUTAMIDE	Cholecystitis	0	0.0985098	D006973 ||| D003248 ||| D004415 ||| D000740 ||| D007319 ||| D003863 ||| D001991 ||| D006177 ||| D006547 ||| D013575 ||| D003680 ||| D006073 ||| D006937 ||| D001249 ||| D012852 ||| D000505 ||| D011537 ||| D002386 ||| D009203	Hypertension ||| Constipation ||| Dyspepsia ||| Anemia ||| Sleep Initiation and Maintenance Disorders ||| Depression ||| Bronchitis ||| Gynecomastia ||| Hernia ||| Syncope ||| Deglutition Disorders ||| Gout ||| Hypercholesterolemia ||| Asthma ||| Sinusitis ||| Alopecia ||| Pruritus ||| Cataract ||| Myocardial Infarction
	CHEMBL409	D010195	BICALUTAMIDE	Pancreatitis	0	0.0396037	D006973 ||| D003248 ||| D004415 ||| D000740 ||| D007319 ||| D003863 ||| D001991 ||| D006177 ||| D006547 ||| D013575 ||| D003680 ||| D006073 ||| D006937 ||| D001249 ||| D012852 ||| D000505 ||| D011537 ||| D002386 ||| D009203	Hypertension ||| Constipation ||| Dyspepsia ||| Anemia ||| Sleep Initiation and Maintenance Disorders ||| Depression ||| Bronchitis ||| Gynecomastia ||| Hernia ||| Syncope ||| Deglutition Disorders ||| Gout ||| Hypercholesterolemia ||| Asthma ||| Sinusitis ||| Alopecia ||| Pruritus ||| Cataract ||| Myocardial Infarction
	CHEMBL409	D008286	BICALUTAMIDE	Malabsorption Syndromes	0	0.0591366	D006973 ||| D003248 ||| D004415 ||| D000740 ||| D007319 ||| D003863 ||| D001991 ||| D006177 ||| D006547 ||| D013575 ||| D003680 ||| D006073 ||| D006937 ||| D001249 ||| D012852 ||| D011537 ||| D002386 ||| D009203	Hypertension ||| Constipation ||| Dyspepsia ||| Anemia ||| Sleep Initiation and Maintenance Disorders ||| Depression ||| Bronchitis ||| Gynecomastia ||| Hernia ||| Syncope ||| Deglutition Disorders ||| Gout ||| Hypercholesterolemia ||| Asthma ||| Sinusitis ||| Pruritus ||| Cataract ||| Myocardial Infarction
	CHEMBL409	D002481	BICALUTAMIDE	Cellulitis	0	0.0380608	D006973 ||| D003248 ||| D004415 ||| D000740 ||| D007319 ||| D003863 ||| D001991 ||| D006177 ||| D006547 ||| D013575 ||| D003680 ||| D006073 ||| D006937 ||| D001249 ||| D012852 ||| D011537 ||| D002386 ||| D009203	Hypertension ||| Constipation ||| Dyspepsia ||| Anemia ||| Sleep Initiation and Maintenance Disorders ||| Depression ||| Bronchitis ||| Gynecomastia ||| Hernia ||| Syncope ||| Deglutition Disorders ||| Gout ||| Hypercholesterolemia ||| Asthma ||| Sinusitis ||| Pruritus ||| Cataract ||| Myocardial Infarction
	CHEMBL409	D011537	BICALUTAMIDE	Pruritus	1	0.0616841	D006973 ||| D003248 ||| D004415 ||| D000740 ||| D007319 ||| D003863 ||| D001991 ||| D006177 ||| D006547 ||| D013575 ||| D003680 ||| D006073 ||| D006937 ||| D001249 ||| D012852 ||| D002386 ||| D009203	Hypertension ||| Constipation ||| Dyspepsia ||| Anemia ||| Sleep Initiation and Maintenance Disorders ||| Depression ||| Bronchitis ||| Gynecomastia ||| Hernia ||| Syncope ||| Deglutition Disorders ||| Gout ||| Hypercholesterolemia ||| Asthma ||| Sinusitis ||| Cataract ||| Myocardial Infarction
	CHEMBL409	D008010	BICALUTAMIDE	Lichen Planus	0	0.125694	D006973 ||| D003248 ||| D004415 ||| D000740 ||| D007319 ||| D003863 ||| D001991 ||| D006177 ||| D006547 ||| D013575 ||| D003680 ||| D006073 ||| D006937 ||| D001249 ||| D012852 ||| D000505 ||| D011537 ||| D002386 ||| D009203	Hypertension ||| Constipation ||| Dyspepsia ||| Anemia ||| Sleep Initiation and Maintenance Disorders ||| Depression ||| Bronchitis ||| Gynecomastia ||| Hernia ||| Syncope ||| Deglutition Disorders ||| Gout ||| Hypercholesterolemia ||| Asthma ||| Sinusitis ||| Alopecia ||| Pruritus ||| Cataract ||| Myocardial Infarction
	CHEMBL409	D017492	BICALUTAMIDE	Keratosis, Seborrheic	0	0.0463078	D006973 ||| D003248 ||| D004415 ||| D000740 ||| D007319 ||| D003863 ||| D001991 ||| D006177 ||| D006547 ||| D013575 ||| D003680 ||| D006073 ||| D006937 ||| D001249 ||| D012852 ||| D000505 ||| D011537 ||| D002386 ||| D009203	Hypertension ||| Constipation ||| Dyspepsia ||| Anemia ||| Sleep Initiation and Maintenance Disorders ||| Depression ||| Bronchitis ||| Gynecomastia ||| Hernia ||| Syncope ||| Deglutition Disorders ||| Gout ||| Hypercholesterolemia ||| Asthma ||| Sinusitis ||| Alopecia ||| Pruritus ||| Cataract ||| Myocardial Infarction
	CHEMBL409	D011704	BICALUTAMIDE	Pyelonephritis	0	0.118081	D006973 ||| D003248 ||| D004415 ||| D000740 ||| D007319 ||| D003863 ||| D001991 ||| D006177 ||| D006547 ||| D013575 ||| D003680 ||| D006073 ||| D006937 ||| D001249 ||| D012852 ||| D011537 ||| D002386 ||| D009203	Hypertension ||| Constipation ||| Dyspepsia ||| Anemia ||| Sleep Initiation and Maintenance Disorders ||| Depression ||| Bronchitis ||| Gynecomastia ||| Hernia ||| Syncope ||| Deglutition Disorders ||| Gout ||| Hypercholesterolemia ||| Asthma ||| Sinusitis ||| Pruritus ||| Cataract ||| Myocardial Infarction
	CHEMBL409	D058186	BICALUTAMIDE	Acute Kidney Injury	0	0.0872887	D006973 ||| D003248 ||| D004415 ||| D000740 ||| D007319 ||| D003863 ||| D001991 ||| D006177 ||| D006547 ||| D013575 ||| D003680 ||| D006073 ||| D006937 ||| D001249 ||| D012852 ||| D011537 ||| D002386 ||| D009203	Hypertension ||| Constipation ||| Dyspepsia ||| Anemia ||| Sleep Initiation and Maintenance Disorders ||| Depression ||| Bronchitis ||| Gynecomastia ||| Hernia ||| Syncope ||| Deglutition Disorders ||| Gout ||| Hypercholesterolemia ||| Asthma ||| Sinusitis ||| Pruritus ||| Cataract ||| Myocardial Infarction
	CHEMBL409	D007676	BICALUTAMIDE	Kidney Failure, Chronic	0	0.0597902	D006973 ||| D003248 ||| D004415 ||| D000740 ||| D007319 ||| D003863 ||| D001991 ||| D006177 ||| D006547 ||| D013575 ||| D003680 ||| D006073 ||| D006937 ||| D001249 ||| D012852 ||| D000505 ||| D011537 ||| D002386 ||| D009203	Hypertension ||| Constipation ||| Dyspepsia ||| Anemia ||| Sleep Initiation and Maintenance Disorders ||| Depression ||| Bronchitis ||| Gynecomastia ||| Hernia ||| Syncope ||| Deglutition Disorders ||| Gout ||| Hypercholesterolemia ||| Asthma ||| Sinusitis ||| Alopecia ||| Pruritus ||| Cataract ||| Myocardial Infarction
	CHEMBL409	D003556	BICALUTAMIDE	Cystitis	0	0.0755124	D006973 ||| D003248 ||| D004415 ||| D000740 ||| D007319 ||| D003863 ||| D001991 ||| D006177 ||| D006547 ||| D013575 ||| D003680 ||| D006073 ||| D006937 ||| D001249 ||| D012852 ||| D000505 ||| D011537 ||| D002386 ||| D009203	Hypertension ||| Constipation ||| Dyspepsia ||| Anemia ||| Sleep Initiation and Maintenance Disorders ||| Depression ||| Bronchitis ||| Gynecomastia ||| Hernia ||| Syncope ||| Deglutition Disorders ||| Gout ||| Hypercholesterolemia ||| Asthma ||| Sinusitis ||| Alopecia ||| Pruritus ||| Cataract ||| Myocardial Infarction
	CHEMBL409	D011470	BICALUTAMIDE	Prostatic Hyperplasia	0	0.0270543	D006973 ||| D003248 ||| D004415 ||| D000740 ||| D007319 ||| D003863 ||| D001991 ||| D006177 ||| D006547 ||| D013575 ||| D003680 ||| D006073 ||| D006937 ||| D001249 ||| D012852 ||| D000505 ||| D011537 ||| D002386 ||| D009203	Hypertension ||| Constipation ||| Dyspepsia ||| Anemia ||| Sleep Initiation and Maintenance Disorders ||| Depression ||| Bronchitis ||| Gynecomastia ||| Hernia ||| Syncope ||| Deglutition Disorders ||| Gout ||| Hypercholesterolemia ||| Asthma ||| Sinusitis ||| Alopecia ||| Pruritus ||| Cataract ||| Myocardial Infarction
	CHEMBL409	D011472	BICALUTAMIDE	Prostatitis	0	0.0480931	D006973 ||| D003248 ||| D004415 ||| D000740 ||| D007319 ||| D003863 ||| D001991 ||| D006177 ||| D006547 ||| D013575 ||| D003680 ||| D006073 ||| D006937 ||| D001249 ||| D012852 ||| D011537 ||| D002386 ||| D009203	Hypertension ||| Constipation ||| Dyspepsia ||| Anemia ||| Sleep Initiation and Maintenance Disorders ||| Depression ||| Bronchitis ||| Gynecomastia ||| Hernia ||| Syncope ||| Deglutition Disorders ||| Gout ||| Hypercholesterolemia ||| Asthma ||| Sinusitis ||| Pruritus ||| Cataract ||| Myocardial Infarction
	CHEMBL409	D005348	BICALUTAMIDE	Fibrocystic Breast Disease	0	0.0106729	D006973 ||| D003248 ||| D004415 ||| D000740 ||| D007319 ||| D003863 ||| D001991 ||| D006177 ||| D006547 ||| D013575 ||| D003680 ||| D006073 ||| D006937 ||| D001249 ||| D012852 ||| D011537 ||| D002386 ||| D009203	Hypertension ||| Constipation ||| Dyspepsia ||| Anemia ||| Sleep Initiation and Maintenance Disorders ||| Depression ||| Bronchitis ||| Gynecomastia ||| Hernia ||| Syncope ||| Deglutition Disorders ||| Gout ||| Hypercholesterolemia ||| Asthma ||| Sinusitis ||| Pruritus ||| Cataract ||| Myocardial Infarction
	CHEMBL409	D006177	BICALUTAMIDE	Gynecomastia	1	0.0222108	D006973 ||| D003248 ||| D004415 ||| D000740 ||| D007319 ||| D003863 ||| D001991 ||| D006547 ||| D013575 ||| D003680 ||| D006073 ||| D006937 ||| D001249 ||| D012852 ||| D000505 ||| D011537 ||| D002386 ||| D009203	Hypertension ||| Constipation ||| Dyspepsia ||| Anemia ||| Sleep Initiation and Maintenance Disorders ||| Depression ||| Bronchitis ||| Hernia ||| Syncope ||| Deglutition Disorders ||| Gout ||| Hypercholesterolemia ||| Asthma ||| Sinusitis ||| Alopecia ||| Pruritus ||| Cataract ||| Myocardial Infarction
	CHEMBL409	D004715	BICALUTAMIDE	Endometriosis	0	0.0882718	D006973 ||| D003248 ||| D004415 ||| D000740 ||| D007319 ||| D003863 ||| D001991 ||| D006177 ||| D006547 ||| D013575 ||| D003680 ||| D006073 ||| D006937 ||| D001249 ||| D012852 ||| D000505 ||| D011537 ||| D002386 ||| D009203	Hypertension ||| Constipation ||| Dyspepsia ||| Anemia ||| Sleep Initiation and Maintenance Disorders ||| Depression ||| Bronchitis ||| Gynecomastia ||| Hernia ||| Syncope ||| Deglutition Disorders ||| Gout ||| Hypercholesterolemia ||| Asthma ||| Sinusitis ||| Alopecia ||| Pruritus ||| Cataract ||| Myocardial Infarction
	CHEMBL409	D003680	BICALUTAMIDE	Deglutition Disorders	1	0.091313	D006973 ||| D003248 ||| D004415 ||| D000740 ||| D007319 ||| D003863 ||| D001991 ||| D006177 ||| D006547 ||| D013575 ||| D006073 ||| D006937 ||| D001249 ||| D012852 ||| D011537 ||| D002386 ||| D009203	Hypertension ||| Constipation ||| Dyspepsia ||| Anemia ||| Sleep Initiation and Maintenance Disorders ||| Depression ||| Bronchitis ||| Gynecomastia ||| Hernia ||| Syncope ||| Gout ||| Hypercholesterolemia ||| Asthma ||| Sinusitis ||| Pruritus ||| Cataract ||| Myocardial Infarction
	CHEMBL409	D001201	BICALUTAMIDE	Ascites	0	0.0593774	D006973 ||| D003248 ||| D004415 ||| D000740 ||| D007319 ||| D003863 ||| D001991 ||| D006177 ||| D006547 ||| D013575 ||| D003680 ||| D006073 ||| D006937 ||| D001249 ||| D012852 ||| D011537 ||| D002386 ||| D009203	Hypertension ||| Constipation ||| Dyspepsia ||| Anemia ||| Sleep Initiation and Maintenance Disorders ||| Depression ||| Bronchitis ||| Gynecomastia ||| Hernia ||| Syncope ||| Deglutition Disorders ||| Gout ||| Hypercholesterolemia ||| Asthma ||| Sinusitis ||| Pruritus ||| Cataract ||| Myocardial Infarction
	CHEMBL409	D005076	BICALUTAMIDE	Exanthema	0	0.0454684	D006973 ||| D003248 ||| D004415 ||| D000740 ||| D007319 ||| D003863 ||| D001991 ||| D006177 ||| D006547 ||| D013575 ||| D003680 ||| D006073 ||| D006937 ||| D001249 ||| D012852 ||| D011537 ||| D002386 ||| D009203	Hypertension ||| Constipation ||| Dyspepsia ||| Anemia ||| Sleep Initiation and Maintenance Disorders ||| Depression ||| Bronchitis ||| Gynecomastia ||| Hernia ||| Syncope ||| Deglutition Disorders ||| Gout ||| Hypercholesterolemia ||| Asthma ||| Sinusitis ||| Pruritus ||| Cataract ||| Myocardial Infarction
	CHEMBL409	D014717	BICALUTAMIDE	Vertigo	0	0.0382997	D006973 ||| D003248 ||| D004415 ||| D000740 ||| D007319 ||| D003863 ||| D001991 ||| D006177 ||| D006547 ||| D013575 ||| D003680 ||| D006073 ||| D006937 ||| D001249 ||| D012852 ||| D000505 ||| D011537 ||| D002386 ||| D009203	Hypertension ||| Constipation ||| Dyspepsia ||| Anemia ||| Sleep Initiation and Maintenance Disorders ||| Depression ||| Bronchitis ||| Gynecomastia ||| Hernia ||| Syncope ||| Deglutition Disorders ||| Gout ||| Hypercholesterolemia ||| Asthma ||| Sinusitis ||| Alopecia ||| Pruritus ||| Cataract ||| Myocardial Infarction
	CHEMBL409	D013575	BICALUTAMIDE	Syncope	1	0.0770602	D006973 ||| D003248 ||| D004415 ||| D000740 ||| D007319 ||| D003863 ||| D001991 ||| D006177 ||| D006547 ||| D003680 ||| D006073 ||| D006937 ||| D001249 ||| D012852 ||| D011537 ||| D002386 ||| D009203	Hypertension ||| Constipation ||| Dyspepsia ||| Anemia ||| Sleep Initiation and Maintenance Disorders ||| Depression ||| Bronchitis ||| Gynecomastia ||| Hernia ||| Deglutition Disorders ||| Gout ||| Hypercholesterolemia ||| Asthma ||| Sinusitis ||| Pruritus ||| Cataract ||| Myocardial Infarction
	CHEMBL409	D007766	BICALUTAMIDE	Lacrimal Apparatus Diseases	0	0.0484486	D006973 ||| D003248 ||| D004415 ||| D000740 ||| D007319 ||| D003863 ||| D001991 ||| D006177 ||| D006547 ||| D013575 ||| D003680 ||| D006073 ||| D006937 ||| D001249 ||| D012852 ||| D011537 ||| D002386 ||| D009203	Hypertension ||| Constipation ||| Dyspepsia ||| Anemia ||| Sleep Initiation and Maintenance Disorders ||| Depression ||| Bronchitis ||| Gynecomastia ||| Hernia ||| Syncope ||| Deglutition Disorders ||| Gout ||| Hypercholesterolemia ||| Asthma ||| Sinusitis ||| Pruritus ||| Cataract ||| Myocardial Infarction
	CHEMBL409	D006471	BICALUTAMIDE	Gastrointestinal Hemorrhage	0	0.132302	D006973 ||| D003248 ||| D004415 ||| D000740 ||| D007319 ||| D003863 ||| D001991 ||| D006177 ||| D006547 ||| D013575 ||| D003680 ||| D006073 ||| D006937 ||| D001249 ||| D012852 ||| D011537 ||| D002386 ||| D009203	Hypertension ||| Constipation ||| Dyspepsia ||| Anemia ||| Sleep Initiation and Maintenance Disorders ||| Depression ||| Bronchitis ||| Gynecomastia ||| Hernia ||| Syncope ||| Deglutition Disorders ||| Gout ||| Hypercholesterolemia ||| Asthma ||| Sinusitis ||| Pruritus ||| Cataract ||| Myocardial Infarction
	CHEMBL409	D010437	BICALUTAMIDE	Peptic Ulcer	0	0.0868506	D006973 ||| D003248 ||| D004415 ||| D000740 ||| D007319 ||| D003863 ||| D001991 ||| D006177 ||| D006547 ||| D013575 ||| D003680 ||| D006073 ||| D006937 ||| D001249 ||| D012852 ||| D000505 ||| D011537 ||| D002386 ||| D009203	Hypertension ||| Constipation ||| Dyspepsia ||| Anemia ||| Sleep Initiation and Maintenance Disorders ||| Depression ||| Bronchitis ||| Gynecomastia ||| Hernia ||| Syncope ||| Deglutition Disorders ||| Gout ||| Hypercholesterolemia ||| Asthma ||| Sinusitis ||| Alopecia ||| Pruritus ||| Cataract ||| Myocardial Infarction
	CHEMBL409	D005921	BICALUTAMIDE	Glomerulonephritis	0	0.0336494	D006973 ||| D003248 ||| D004415 ||| D000740 ||| D007319 ||| D003863 ||| D001991 ||| D006177 ||| D006547 ||| D013575 ||| D003680 ||| D006073 ||| D006937 ||| D001249 ||| D012852 ||| D000505 ||| D011537 ||| D002386 ||| D009203	Hypertension ||| Constipation ||| Dyspepsia ||| Anemia ||| Sleep Initiation and Maintenance Disorders ||| Depression ||| Bronchitis ||| Gynecomastia ||| Hernia ||| Syncope ||| Deglutition Disorders ||| Gout ||| Hypercholesterolemia ||| Asthma ||| Sinusitis ||| Alopecia ||| Pruritus ||| Cataract ||| Myocardial Infarction
	CHEMBL409	D006333	BICALUTAMIDE	Heart Failure	0	0.166115	D006973 ||| D003248 ||| D004415 ||| D000740 ||| D007319 ||| D003863 ||| D001991 ||| D006177 ||| D006547 ||| D013575 ||| D003680 ||| D006073 ||| D006937 ||| D001249 ||| D012852 ||| D000505 ||| D011537 ||| D002386 ||| D009203	Hypertension ||| Constipation ||| Dyspepsia ||| Anemia ||| Sleep Initiation and Maintenance Disorders ||| Depression ||| Bronchitis ||| Gynecomastia ||| Hernia ||| Syncope ||| Deglutition Disorders ||| Gout ||| Hypercholesterolemia ||| Asthma ||| Sinusitis ||| Alopecia ||| Pruritus ||| Cataract ||| Myocardial Infarction
	CHEMBL409	D006547	BICALUTAMIDE	Hernia	1	0.0238295	D006973 ||| D003248 ||| D004415 ||| D000740 ||| D007319 ||| D003863 ||| D001991 ||| D006177 ||| D013575 ||| D003680 ||| D006073 ||| D006937 ||| D001249 ||| D012852 ||| D000505 ||| D011537 ||| D002386 ||| D009203	Hypertension ||| Constipation ||| Dyspepsia ||| Anemia ||| Sleep Initiation and Maintenance Disorders ||| Depression ||| Bronchitis ||| Gynecomastia ||| Syncope ||| Deglutition Disorders ||| Gout ||| Hypercholesterolemia ||| Asthma ||| Sinusitis ||| Alopecia ||| Pruritus ||| Cataract ||| Myocardial Infarction
	CHEMBL409	D006689	BICALUTAMIDE	Hodgkin Disease	0	0.0376609	D006973 ||| D003248 ||| D004415 ||| D000740 ||| D007319 ||| D003863 ||| D001991 ||| D006177 ||| D006547 ||| D013575 ||| D003680 ||| D006073 ||| D006937 ||| D001249 ||| D012852 ||| D000505 ||| D011537 ||| D002386 ||| D009203	Hypertension ||| Constipation ||| Dyspepsia ||| Anemia ||| Sleep Initiation and Maintenance Disorders ||| Depression ||| Bronchitis ||| Gynecomastia ||| Hernia ||| Syncope ||| Deglutition Disorders ||| Gout ||| Hypercholesterolemia ||| Asthma ||| Sinusitis ||| Alopecia ||| Pruritus ||| Cataract ||| Myocardial Infarction
	CHEMBL409	D008113	BICALUTAMIDE	Liver Neoplasms	0	0.081343	D006973 ||| D003248 ||| D004415 ||| D000740 ||| D007319 ||| D003863 ||| D001991 ||| D006177 ||| D006547 ||| D013575 ||| D003680 ||| D006073 ||| D006937 ||| D001249 ||| D012852 ||| D000505 ||| D011537 ||| D002386 ||| D009203	Hypertension ||| Constipation ||| Dyspepsia ||| Anemia ||| Sleep Initiation and Maintenance Disorders ||| Depression ||| Bronchitis ||| Gynecomastia ||| Hernia ||| Syncope ||| Deglutition Disorders ||| Gout ||| Hypercholesterolemia ||| Asthma ||| Sinusitis ||| Alopecia ||| Pruritus ||| Cataract ||| Myocardial Infarction
	CHEMBL409	D010051	BICALUTAMIDE	Ovarian Neoplasms	0	0.0438285	D006973 ||| D003248 ||| D004415 ||| D000740 ||| D007319 ||| D003863 ||| D001991 ||| D006177 ||| D006547 ||| D013575 ||| D003680 ||| D006073 ||| D006937 ||| D001249 ||| D012852 ||| D000505 ||| D011537 ||| D002386 ||| D009203	Hypertension ||| Constipation ||| Dyspepsia ||| Anemia ||| Sleep Initiation and Maintenance Disorders ||| Depression ||| Bronchitis ||| Gynecomastia ||| Hernia ||| Syncope ||| Deglutition Disorders ||| Gout ||| Hypercholesterolemia ||| Asthma ||| Sinusitis ||| Alopecia ||| Pruritus ||| Cataract ||| Myocardial Infarction
	CHEMBL409	D011471	BICALUTAMIDE	Prostatic Neoplasms	0	0.0468607	D006973 ||| D003248 ||| D004415 ||| D000740 ||| D007319 ||| D003863 ||| D001991 ||| D006177 ||| D006547 ||| D013575 ||| D003680 ||| D006073 ||| D006937 ||| D001249 ||| D012852 ||| D000505 ||| D011537 ||| D002386 ||| D009203	Hypertension ||| Constipation ||| Dyspepsia ||| Anemia ||| Sleep Initiation and Maintenance Disorders ||| Depression ||| Bronchitis ||| Gynecomastia ||| Hernia ||| Syncope ||| Deglutition Disorders ||| Gout ||| Hypercholesterolemia ||| Asthma ||| Sinusitis ||| Alopecia ||| Pruritus ||| Cataract ||| Myocardial Infarction
	CHEMBL409	D000647	BICALUTAMIDE	Amnesia	0	0.291433	D006973 ||| D003248 ||| D004415 ||| D000740 ||| D007319 ||| D003863 ||| D001991 ||| D006177 ||| D006547 ||| D013575 ||| D003680 ||| D006073 ||| D006937 ||| D001249 ||| D012852 ||| D000505 ||| D011537 ||| D002386 ||| D009203	Hypertension ||| Constipation ||| Dyspepsia ||| Anemia ||| Sleep Initiation and Maintenance Disorders ||| Depression ||| Bronchitis ||| Gynecomastia ||| Hernia ||| Syncope ||| Deglutition Disorders ||| Gout ||| Hypercholesterolemia ||| Asthma ||| Sinusitis ||| Alopecia ||| Pruritus ||| Cataract ||| Myocardial Infarction
	CHEMBL409	D007951	BICALUTAMIDE	Leukemia, Myeloid	0	0.0266019	D006973 ||| D003248 ||| D004415 ||| D000740 ||| D007319 ||| D003863 ||| D001991 ||| D006177 ||| D006547 ||| D013575 ||| D003680 ||| D006073 ||| D006937 ||| D001249 ||| D012852 ||| D011537 ||| D002386 ||| D009203	Hypertension ||| Constipation ||| Dyspepsia ||| Anemia ||| Sleep Initiation and Maintenance Disorders ||| Depression ||| Bronchitis ||| Gynecomastia ||| Hernia ||| Syncope ||| Deglutition Disorders ||| Gout ||| Hypercholesterolemia ||| Asthma ||| Sinusitis ||| Pruritus ||| Cataract ||| Myocardial Infarction
	CHEMBL409	D000152	BICALUTAMIDE	Acne Vulgaris	0	0.0484835	D006973 ||| D003248 ||| D004415 ||| D000740 ||| D007319 ||| D003863 ||| D001991 ||| D006177 ||| D006547 ||| D013575 ||| D003680 ||| D006073 ||| D006937 ||| D001249 ||| D012852 ||| D000505 ||| D011537 ||| D002386 ||| D009203	Hypertension ||| Constipation ||| Dyspepsia ||| Anemia ||| Sleep Initiation and Maintenance Disorders ||| Depression ||| Bronchitis ||| Gynecomastia ||| Hernia ||| Syncope ||| Deglutition Disorders ||| Gout ||| Hypercholesterolemia ||| Asthma ||| Sinusitis ||| Alopecia ||| Pruritus ||| Cataract ||| Myocardial Infarction
	CHEMBL409	D000740	BICALUTAMIDE	Anemia	1	0.042159	D006973 ||| D003248 ||| D004415 ||| D007319 ||| D003863 ||| D001991 ||| D006177 ||| D006547 ||| D013575 ||| D003680 ||| D006073 ||| D006937 ||| D001249 ||| D012852 ||| D000505 ||| D011537 ||| D002386 ||| D009203	Hypertension ||| Constipation ||| Dyspepsia ||| Sleep Initiation and Maintenance Disorders ||| Depression ||| Bronchitis ||| Gynecomastia ||| Hernia ||| Syncope ||| Deglutition Disorders ||| Gout ||| Hypercholesterolemia ||| Asthma ||| Sinusitis ||| Alopecia ||| Pruritus ||| Cataract ||| Myocardial Infarction
	CHEMBL409	D001064	BICALUTAMIDE	Appendicitis	0	0.161685	D006973 ||| D003248 ||| D004415 ||| D000740 ||| D007319 ||| D003863 ||| D001991 ||| D006177 ||| D006547 ||| D013575 ||| D003680 ||| D006073 ||| D006937 ||| D001249 ||| D012852 ||| D000505 ||| D011537 ||| D002386 ||| D009203	Hypertension ||| Constipation ||| Dyspepsia ||| Anemia ||| Sleep Initiation and Maintenance Disorders ||| Depression ||| Bronchitis ||| Gynecomastia ||| Hernia ||| Syncope ||| Deglutition Disorders ||| Gout ||| Hypercholesterolemia ||| Asthma ||| Sinusitis ||| Alopecia ||| Pruritus ||| Cataract ||| Myocardial Infarction
	CHEMBL409	D003248	BICALUTAMIDE	Constipation	1	0.0551661	D006973 ||| D004415 ||| D000740 ||| D007319 ||| D003863 ||| D001991 ||| D006177 ||| D006547 ||| D013575 ||| D003680 ||| D006073 ||| D006937 ||| D001249 ||| D012852 ||| D000505 ||| D011537 ||| D002386 ||| D009203	Hypertension ||| Dyspepsia ||| Anemia ||| Sleep Initiation and Maintenance Disorders ||| Depression ||| Bronchitis ||| Gynecomastia ||| Hernia ||| Syncope ||| Deglutition Disorders ||| Gout ||| Hypercholesterolemia ||| Asthma ||| Sinusitis ||| Alopecia ||| Pruritus ||| Cataract ||| Myocardial Infarction
	CHEMBL409	D015352	BICALUTAMIDE	Dry Eye Syndromes	0	0.0939391	D006973 ||| D003248 ||| D004415 ||| D000740 ||| D007319 ||| D003863 ||| D001991 ||| D006177 ||| D006547 ||| D013575 ||| D003680 ||| D006073 ||| D006937 ||| D001249 ||| D012852 ||| D000505 ||| D011537 ||| D002386 ||| D009203	Hypertension ||| Constipation ||| Dyspepsia ||| Anemia ||| Sleep Initiation and Maintenance Disorders ||| Depression ||| Bronchitis ||| Gynecomastia ||| Hernia ||| Syncope ||| Deglutition Disorders ||| Gout ||| Hypercholesterolemia ||| Asthma ||| Sinusitis ||| Alopecia ||| Pruritus ||| Cataract ||| Myocardial Infarction
	CHEMBL409	D004381	BICALUTAMIDE	Duodenal Ulcer	0	0.311241	D006973 ||| D003248 ||| D004415 ||| D000740 ||| D007319 ||| D003863 ||| D001991 ||| D006177 ||| D006547 ||| D013575 ||| D003680 ||| D006073 ||| D006937 ||| D001249 ||| D012852 ||| D000505 ||| D011537 ||| D002386 ||| D009203	Hypertension ||| Constipation ||| Dyspepsia ||| Anemia ||| Sleep Initiation and Maintenance Disorders ||| Depression ||| Bronchitis ||| Gynecomastia ||| Hernia ||| Syncope ||| Deglutition Disorders ||| Gout ||| Hypercholesterolemia ||| Asthma ||| Sinusitis ||| Alopecia ||| Pruritus ||| Cataract ||| Myocardial Infarction
	CHEMBL409	D015837	BICALUTAMIDE	Vestibular Diseases	0	0.0270413	D006973 ||| D003248 ||| D004415 ||| D000740 ||| D007319 ||| D003863 ||| D001991 ||| D006177 ||| D006547 ||| D013575 ||| D003680 ||| D006073 ||| D006937 ||| D001249 ||| D012852 ||| D011537 ||| D002386 ||| D009203	Hypertension ||| Constipation ||| Dyspepsia ||| Anemia ||| Sleep Initiation and Maintenance Disorders ||| Depression ||| Bronchitis ||| Gynecomastia ||| Hernia ||| Syncope ||| Deglutition Disorders ||| Gout ||| Hypercholesterolemia ||| Asthma ||| Sinusitis ||| Pruritus ||| Cataract ||| Myocardial Infarction
	CHEMBL409	D005705	BICALUTAMIDE	Gallbladder Diseases	0	0.109064	D006973 ||| D003248 ||| D004415 ||| D000740 ||| D007319 ||| D003863 ||| D001991 ||| D006177 ||| D006547 ||| D013575 ||| D003680 ||| D006073 ||| D006937 ||| D001249 ||| D012852 ||| D000505 ||| D011537 ||| D002386 ||| D009203	Hypertension ||| Constipation ||| Dyspepsia ||| Anemia ||| Sleep Initiation and Maintenance Disorders ||| Depression ||| Bronchitis ||| Gynecomastia ||| Hernia ||| Syncope ||| Deglutition Disorders ||| Gout ||| Hypercholesterolemia ||| Asthma ||| Sinusitis ||| Alopecia ||| Pruritus ||| Cataract ||| Myocardial Infarction
	CHEMBL409	D006073	BICALUTAMIDE	Gout	1	0.0807381	D006973 ||| D003248 ||| D004415 ||| D000740 ||| D007319 ||| D003863 ||| D001991 ||| D006177 ||| D006547 ||| D013575 ||| D003680 ||| D006937 ||| D001249 ||| D012852 ||| D000505 ||| D011537 ||| D002386 ||| D009203	Hypertension ||| Constipation ||| Dyspepsia ||| Anemia ||| Sleep Initiation and Maintenance Disorders ||| Depression ||| Bronchitis ||| Gynecomastia ||| Hernia ||| Syncope ||| Deglutition Disorders ||| Hypercholesterolemia ||| Asthma ||| Sinusitis ||| Alopecia ||| Pruritus ||| Cataract ||| Myocardial Infarction
	CHEMBL409	D001145	BICALUTAMIDE	Arrhythmias, Cardiac	0	0.0652079	D006973 ||| D003248 ||| D004415 ||| D000740 ||| D007319 ||| D003863 ||| D001991 ||| D006177 ||| D006547 ||| D013575 ||| D003680 ||| D006073 ||| D006937 ||| D001249 ||| D012852 ||| D000505 ||| D011537 ||| D002386 ||| D009203	Hypertension ||| Constipation ||| Dyspepsia ||| Anemia ||| Sleep Initiation and Maintenance Disorders ||| Depression ||| Bronchitis ||| Gynecomastia ||| Hernia ||| Syncope ||| Deglutition Disorders ||| Gout ||| Hypercholesterolemia ||| Asthma ||| Sinusitis ||| Alopecia ||| Pruritus ||| Cataract ||| Myocardial Infarction
	CHEMBL409	D043183	BICALUTAMIDE	Irritable Bowel Syndrome	0	0.103191	D006973 ||| D003248 ||| D004415 ||| D000740 ||| D007319 ||| D003863 ||| D001991 ||| D006177 ||| D006547 ||| D013575 ||| D003680 ||| D006073 ||| D006937 ||| D001249 ||| D012852 ||| D000505 ||| D011537 ||| D002386 ||| D009203	Hypertension ||| Constipation ||| Dyspepsia ||| Anemia ||| Sleep Initiation and Maintenance Disorders ||| Depression ||| Bronchitis ||| Gynecomastia ||| Hernia ||| Syncope ||| Deglutition Disorders ||| Gout ||| Hypercholesterolemia ||| Asthma ||| Sinusitis ||| Alopecia ||| Pruritus ||| Cataract ||| Myocardial Infarction
	CHEMBL409	D001851	BICALUTAMIDE	Bone Diseases, Metabolic	0	0.00999418	D006973 ||| D003248 ||| D004415 ||| D000740 ||| D007319 ||| D003863 ||| D001991 ||| D006177 ||| D006547 ||| D013575 ||| D003680 ||| D006073 ||| D006937 ||| D001249 ||| D012852 ||| D011537 ||| D002386 ||| D009203	Hypertension ||| Constipation ||| Dyspepsia ||| Anemia ||| Sleep Initiation and Maintenance Disorders ||| Depression ||| Bronchitis ||| Gynecomastia ||| Hernia ||| Syncope ||| Deglutition Disorders ||| Gout ||| Hypercholesterolemia ||| Asthma ||| Sinusitis ||| Pruritus ||| Cataract ||| Myocardial Infarction
	CHEMBL409	D010024	BICALUTAMIDE	Osteoporosis	0	0.0705755	D006973 ||| D003248 ||| D004415 ||| D000740 ||| D007319 ||| D003863 ||| D001991 ||| D006177 ||| D006547 ||| D013575 ||| D003680 ||| D006073 ||| D006937 ||| D001249 ||| D012852 ||| D000505 ||| D011537 ||| D002386 ||| D009203	Hypertension ||| Constipation ||| Dyspepsia ||| Anemia ||| Sleep Initiation and Maintenance Disorders ||| Depression ||| Bronchitis ||| Gynecomastia ||| Hernia ||| Syncope ||| Deglutition Disorders ||| Gout ||| Hypercholesterolemia ||| Asthma ||| Sinusitis ||| Alopecia ||| Pruritus ||| Cataract ||| Myocardial Infarction
	CHEMBL409	D009443	BICALUTAMIDE	Neuritis	0	0.0467816	D006973 ||| D003248 ||| D004415 ||| D000740 ||| D007319 ||| D003863 ||| D001991 ||| D006177 ||| D006547 ||| D013575 ||| D003680 ||| D006073 ||| D006937 ||| D001249 ||| D012852 ||| D011537 ||| D002386 ||| D009203	Hypertension ||| Constipation ||| Dyspepsia ||| Anemia ||| Sleep Initiation and Maintenance Disorders ||| Depression ||| Bronchitis ||| Gynecomastia ||| Hernia ||| Syncope ||| Deglutition Disorders ||| Gout ||| Hypercholesterolemia ||| Asthma ||| Sinusitis ||| Pruritus ||| Cataract ||| Myocardial Infarction
	CHEMBL409	D010538	BICALUTAMIDE	Peritonitis	0	0.104787	D006973 ||| D003248 ||| D004415 ||| D000740 ||| D007319 ||| D003863 ||| D001991 ||| D006177 ||| D006547 ||| D013575 ||| D003680 ||| D006073 ||| D006937 ||| D001249 ||| D012852 ||| D000505 ||| D011537 ||| D002386 ||| D009203	Hypertension ||| Constipation ||| Dyspepsia ||| Anemia ||| Sleep Initiation and Maintenance Disorders ||| Depression ||| Bronchitis ||| Gynecomastia ||| Hernia ||| Syncope ||| Deglutition Disorders ||| Gout ||| Hypercholesterolemia ||| Asthma ||| Sinusitis ||| Alopecia ||| Pruritus ||| Cataract ||| Myocardial Infarction
	CHEMBL409	D010998	BICALUTAMIDE	Pleurisy	0	0.0793173	D006973 ||| D003248 ||| D004415 ||| D000740 ||| D007319 ||| D003863 ||| D001991 ||| D006177 ||| D006547 ||| D013575 ||| D003680 ||| D006073 ||| D006937 ||| D001249 ||| D012852 ||| D011537 ||| D002386 ||| D009203	Hypertension ||| Constipation ||| Dyspepsia ||| Anemia ||| Sleep Initiation and Maintenance Disorders ||| Depression ||| Bronchitis ||| Gynecomastia ||| Hernia ||| Syncope ||| Deglutition Disorders ||| Gout ||| Hypercholesterolemia ||| Asthma ||| Sinusitis ||| Pruritus ||| Cataract ||| Myocardial Infarction
	CHEMBL409	D011565	BICALUTAMIDE	Psoriasis	0	0.120584	D006973 ||| D003248 ||| D004415 ||| D000740 ||| D007319 ||| D003863 ||| D001991 ||| D006177 ||| D006547 ||| D013575 ||| D003680 ||| D006073 ||| D006937 ||| D001249 ||| D012852 ||| D000505 ||| D011537 ||| D002386 ||| D009203	Hypertension ||| Constipation ||| Dyspepsia ||| Anemia ||| Sleep Initiation and Maintenance Disorders ||| Depression ||| Bronchitis ||| Gynecomastia ||| Hernia ||| Syncope ||| Deglutition Disorders ||| Gout ||| Hypercholesterolemia ||| Asthma ||| Sinusitis ||| Alopecia ||| Pruritus ||| Cataract ||| Myocardial Infarction
	CHEMBL409	D012163	BICALUTAMIDE	Retinal Detachment	0	0.0606297	D006973 ||| D003248 ||| D004415 ||| D000740 ||| D007319 ||| D003863 ||| D001991 ||| D006177 ||| D006547 ||| D013575 ||| D003680 ||| D006073 ||| D006937 ||| D001249 ||| D012852 ||| D000505 ||| D011537 ||| D002386 ||| D009203	Hypertension ||| Constipation ||| Dyspepsia ||| Anemia ||| Sleep Initiation and Maintenance Disorders ||| Depression ||| Bronchitis ||| Gynecomastia ||| Hernia ||| Syncope ||| Deglutition Disorders ||| Gout ||| Hypercholesterolemia ||| Asthma ||| Sinusitis ||| Alopecia ||| Pruritus ||| Cataract ||| Myocardial Infarction
	CHEMBL409	D012393	BICALUTAMIDE	Rosacea	0	0.0315693	D006973 ||| D003248 ||| D004415 ||| D000740 ||| D007319 ||| D003863 ||| D001991 ||| D006177 ||| D006547 ||| D013575 ||| D003680 ||| D006073 ||| D006937 ||| D001249 ||| D012852 ||| D000505 ||| D011537 ||| D002386 ||| D009203	Hypertension ||| Constipation ||| Dyspepsia ||| Anemia ||| Sleep Initiation and Maintenance Disorders ||| Depression ||| Bronchitis ||| Gynecomastia ||| Hernia ||| Syncope ||| Deglutition Disorders ||| Gout ||| Hypercholesterolemia ||| Asthma ||| Sinusitis ||| Alopecia ||| Pruritus ||| Cataract ||| Myocardial Infarction
	CHEMBL409	D006042	BICALUTAMIDE	Goiter	0	0.0456662	D006973 ||| D003248 ||| D004415 ||| D000740 ||| D007319 ||| D003863 ||| D001991 ||| D006177 ||| D006547 ||| D013575 ||| D003680 ||| D006073 ||| D006937 ||| D001249 ||| D012852 ||| D000505 ||| D011537 ||| D002386 ||| D009203	Hypertension ||| Constipation ||| Dyspepsia ||| Anemia ||| Sleep Initiation and Maintenance Disorders ||| Depression ||| Bronchitis ||| Gynecomastia ||| Hernia ||| Syncope ||| Deglutition Disorders ||| Gout ||| Hypercholesterolemia ||| Asthma ||| Sinusitis ||| Alopecia ||| Pruritus ||| Cataract ||| Myocardial Infarction
	CHEMBL409	D002546	BICALUTAMIDE	Ischemic Attack, Transient	0	0.0865618	D006973 ||| D003248 ||| D004415 ||| D000740 ||| D007319 ||| D003863 ||| D001991 ||| D006177 ||| D006547 ||| D013575 ||| D003680 ||| D006073 ||| D006937 ||| D001249 ||| D012852 ||| D011537 ||| D002386 ||| D009203	Hypertension ||| Constipation ||| Dyspepsia ||| Anemia ||| Sleep Initiation and Maintenance Disorders ||| Depression ||| Bronchitis ||| Gynecomastia ||| Hernia ||| Syncope ||| Deglutition Disorders ||| Gout ||| Hypercholesterolemia ||| Asthma ||| Sinusitis ||| Pruritus ||| Cataract ||| Myocardial Infarction
	CHEMBL409	D000083242	BICALUTAMIDE	Ischemic Stroke	0	0.0482954	D006973 ||| D003248 ||| D004415 ||| D000740 ||| D007319 ||| D003863 ||| D001991 ||| D006177 ||| D006547 ||| D013575 ||| D003680 ||| D006073 ||| D006937 ||| D001249 ||| D012852 ||| D000505 ||| D011537 ||| D002386 ||| D009203	Hypertension ||| Constipation ||| Dyspepsia ||| Anemia ||| Sleep Initiation and Maintenance Disorders ||| Depression ||| Bronchitis ||| Gynecomastia ||| Hernia ||| Syncope ||| Deglutition Disorders ||| Gout ||| Hypercholesterolemia ||| Asthma ||| Sinusitis ||| Alopecia ||| Pruritus ||| Cataract ||| Myocardial Infarction
	CHEMBL409	D012891	BICALUTAMIDE	Sleep Apnea Syndromes	0	0.058509	D006973 ||| D003248 ||| D004415 ||| D000740 ||| D007319 ||| D003863 ||| D001991 ||| D006177 ||| D006547 ||| D013575 ||| D003680 ||| D006073 ||| D006937 ||| D001249 ||| D012852 ||| D000505 ||| D011537 ||| D002386 ||| D009203	Hypertension ||| Constipation ||| Dyspepsia ||| Anemia ||| Sleep Initiation and Maintenance Disorders ||| Depression ||| Bronchitis ||| Gynecomastia ||| Hernia ||| Syncope ||| Deglutition Disorders ||| Gout ||| Hypercholesterolemia ||| Asthma ||| Sinusitis ||| Alopecia ||| Pruritus ||| Cataract ||| Myocardial Infarction
	CHEMBL409	D013921	BICALUTAMIDE	Thrombocytopenia	0	0.0686968	D006973 ||| D003248 ||| D004415 ||| D000740 ||| D007319 ||| D003863 ||| D001991 ||| D006177 ||| D006547 ||| D013575 ||| D003680 ||| D006073 ||| D006937 ||| D001249 ||| D012852 ||| D011537 ||| D002386 ||| D009203	Hypertension ||| Constipation ||| Dyspepsia ||| Anemia ||| Sleep Initiation and Maintenance Disorders ||| Depression ||| Bronchitis ||| Gynecomastia ||| Hernia ||| Syncope ||| Deglutition Disorders ||| Gout ||| Hypercholesterolemia ||| Asthma ||| Sinusitis ||| Pruritus ||| Cataract ||| Myocardial Infarction
	CHEMBL409	D015179	BICALUTAMIDE	Colorectal Neoplasms	0	0.0541737	D006973 ||| D003248 ||| D000740 ||| D007319 ||| D003863 ||| D001991 ||| D006177 ||| D006547 ||| D006073 ||| D006937 ||| D001249 ||| D012852 ||| D000505 ||| D002386 ||| D009203	Hypertension ||| Constipation ||| Anemia ||| Sleep Initiation and Maintenance Disorders ||| Depression ||| Bronchitis ||| Gynecomastia ||| Hernia ||| Gout ||| Hypercholesterolemia ||| Asthma ||| Sinusitis ||| Alopecia ||| Cataract ||| Myocardial Infarction
	CHEMBL409	D006627	BICALUTAMIDE	Hirschsprung Disease	0	0.0634223	D006973 ||| D003248 ||| D000740 ||| D007319 ||| D003863 ||| D001991 ||| D006177 ||| D006547 ||| D006073 ||| D006937 ||| D001249 ||| D012852 ||| D000505 ||| D002386 ||| D009203	Hypertension ||| Constipation ||| Anemia ||| Sleep Initiation and Maintenance Disorders ||| Depression ||| Bronchitis ||| Gynecomastia ||| Hernia ||| Gout ||| Hypercholesterolemia ||| Asthma ||| Sinusitis ||| Alopecia ||| Cataract ||| Myocardial Infarction
	CHEMBL409	D013964	BICALUTAMIDE	Thyroid Neoplasms	0	0.0134177	D006973 ||| D003248 ||| D000740 ||| D007319 ||| D003863 ||| D001991 ||| D006177 ||| D006547 ||| D006073 ||| D006937 ||| D001249 ||| D012852 ||| D000505 ||| D002386 ||| D009203	Hypertension ||| Constipation ||| Anemia ||| Sleep Initiation and Maintenance Disorders ||| Depression ||| Bronchitis ||| Gynecomastia ||| Hernia ||| Gout ||| Hypercholesterolemia ||| Asthma ||| Sinusitis ||| Alopecia ||| Cataract ||| Myocardial Infarction
	CHEMBL409	D010001	BICALUTAMIDE	Osteitis Deformans	0	0.0338184	D006973 ||| D003248 ||| D000740 ||| D007319 ||| D003863 ||| D001991 ||| D006177 ||| D006547 ||| D006073 ||| D006937 ||| D001249 ||| D012852 ||| D000505 ||| D002386 ||| D009203	Hypertension ||| Constipation ||| Anemia ||| Sleep Initiation and Maintenance Disorders ||| Depression ||| Bronchitis ||| Gynecomastia ||| Hernia ||| Gout ||| Hypercholesterolemia ||| Asthma ||| Sinusitis ||| Alopecia ||| Cataract ||| Myocardial Infarction
	CHEMBL409	D007018	BICALUTAMIDE	Hypopituitarism	0	0.0425844	D006973 ||| D003248 ||| D000740 ||| D007319 ||| D003863 ||| D001991 ||| D006177 ||| D006547 ||| D006073 ||| D006937 ||| D001249 ||| D012852 ||| D000505 ||| D002386 ||| D009203	Hypertension ||| Constipation ||| Anemia ||| Sleep Initiation and Maintenance Disorders ||| Depression ||| Bronchitis ||| Gynecomastia ||| Hernia ||| Gout ||| Hypercholesterolemia ||| Asthma ||| Sinusitis ||| Alopecia ||| Cataract ||| Myocardial Infarction
	CHEMBL409	D020246	BICALUTAMIDE	Venous Thrombosis	0	0.0366511	D006973 ||| D003248 ||| D000740 ||| D007319 ||| D003863 ||| D001991 ||| D006177 ||| D006547 ||| D006073 ||| D006937 ||| D001249 ||| D012852 ||| D000505 ||| D002386 ||| D009203	Hypertension ||| Constipation ||| Anemia ||| Sleep Initiation and Maintenance Disorders ||| Depression ||| Bronchitis ||| Gynecomastia ||| Hernia ||| Gout ||| Hypercholesterolemia ||| Asthma ||| Sinusitis ||| Alopecia ||| Cataract ||| Myocardial Infarction
	CHEMBL409	D000075224	BICALUTAMIDE	Cardiac Conduction System Disease	0	0.090301	D006973 ||| D003248 ||| D004415 ||| D000740 ||| D007319 ||| D003863 ||| D001991 ||| D006177 ||| D006547 ||| D013575 ||| D003680 ||| D006073 ||| D006937 ||| D001249 ||| D012852 ||| D011537 ||| D002386 ||| D009203	Hypertension ||| Constipation ||| Dyspepsia ||| Anemia ||| Sleep Initiation and Maintenance Disorders ||| Depression ||| Bronchitis ||| Gynecomastia ||| Hernia ||| Syncope ||| Deglutition Disorders ||| Gout ||| Hypercholesterolemia ||| Asthma ||| Sinusitis ||| Pruritus ||| Cataract ||| Myocardial Infarction
	CHEMBL409	D003731	BICALUTAMIDE	Dental Caries	0	0.0660864	D006973 ||| D003248 ||| D004415 ||| D000740 ||| D007319 ||| D003863 ||| D001991 ||| D006177 ||| D006547 ||| D013575 ||| D003680 ||| D006073 ||| D006937 ||| D001249 ||| D012852 ||| D000505 ||| D011537 ||| D002386 ||| D009203	Hypertension ||| Constipation ||| Dyspepsia ||| Anemia ||| Sleep Initiation and Maintenance Disorders ||| Depression ||| Bronchitis ||| Gynecomastia ||| Hernia ||| Syncope ||| Deglutition Disorders ||| Gout ||| Hypercholesterolemia ||| Asthma ||| Sinusitis ||| Alopecia ||| Pruritus ||| Cataract ||| Myocardial Infarction
	CHEMBL409	D005242	BICALUTAMIDE	Fecal Incontinence	0	0.0606714	D006973 ||| D003248 ||| D004415 ||| D000740 ||| D007319 ||| D003863 ||| D001991 ||| D006177 ||| D006547 ||| D013575 ||| D003680 ||| D006073 ||| D006937 ||| D001249 ||| D012852 ||| D011537 ||| D002386 ||| D009203	Hypertension ||| Constipation ||| Dyspepsia ||| Anemia ||| Sleep Initiation and Maintenance Disorders ||| Depression ||| Bronchitis ||| Gynecomastia ||| Hernia ||| Syncope ||| Deglutition Disorders ||| Gout ||| Hypercholesterolemia ||| Asthma ||| Sinusitis ||| Pruritus ||| Cataract ||| Myocardial Infarction
	CHEMBL409	D016055	BICALUTAMIDE	Urinary Retention	0	0.0135983	D006973 ||| D003248 ||| D004415 ||| D000740 ||| D007319 ||| D003863 ||| D001991 ||| D006177 ||| D006547 ||| D013575 ||| D003680 ||| D006073 ||| D006937 ||| D001249 ||| D012852 ||| D011537 ||| D002386 ||| D009203	Hypertension ||| Constipation ||| Dyspepsia ||| Anemia ||| Sleep Initiation and Maintenance Disorders ||| Depression ||| Bronchitis ||| Gynecomastia ||| Hernia ||| Syncope ||| Deglutition Disorders ||| Gout ||| Hypercholesterolemia ||| Asthma ||| Sinusitis ||| Pruritus ||| Cataract ||| Myocardial Infarction
	CHEMBL409	D011141	BICALUTAMIDE	Polyuria	0	0.097563	D006973 ||| D003248 ||| D004415 ||| D000740 ||| D007319 ||| D003863 ||| D001991 ||| D006177 ||| D006547 ||| D013575 ||| D003680 ||| D006073 ||| D006937 ||| D001249 ||| D012852 ||| D011537 ||| D002386 ||| D009203	Hypertension ||| Constipation ||| Dyspepsia ||| Anemia ||| Sleep Initiation and Maintenance Disorders ||| Depression ||| Bronchitis ||| Gynecomastia ||| Hernia ||| Syncope ||| Deglutition Disorders ||| Gout ||| Hypercholesterolemia ||| Asthma ||| Sinusitis ||| Pruritus ||| Cataract ||| Myocardial Infarction
	CHEMBL409	D007762	BICALUTAMIDE	Labyrinthitis	0	0.0619455	D006973 ||| D003248 ||| D004415 ||| D000740 ||| D007319 ||| D003863 ||| D001991 ||| D006177 ||| D006547 ||| D013575 ||| D003680 ||| D006073 ||| D006937 ||| D001249 ||| D012852 ||| D011537 ||| D002386 ||| D009203	Hypertension ||| Constipation ||| Dyspepsia ||| Anemia ||| Sleep Initiation and Maintenance Disorders ||| Depression ||| Bronchitis ||| Gynecomastia ||| Hernia ||| Syncope ||| Deglutition Disorders ||| Gout ||| Hypercholesterolemia ||| Asthma ||| Sinusitis ||| Pruritus ||| Cataract ||| Myocardial Infarction
	CHEMBL409	D012878	BICALUTAMIDE	Skin Neoplasms	0	0.0129814	D006973 ||| D003248 ||| D004415 ||| D000740 ||| D007319 ||| D003863 ||| D001991 ||| D006177 ||| D006547 ||| D013575 ||| D003680 ||| D006073 ||| D006937 ||| D001249 ||| D012852 ||| D011537 ||| D002386 ||| D009203	Hypertension ||| Constipation ||| Dyspepsia ||| Anemia ||| Sleep Initiation and Maintenance Disorders ||| Depression ||| Bronchitis ||| Gynecomastia ||| Hernia ||| Syncope ||| Deglutition Disorders ||| Gout ||| Hypercholesterolemia ||| Asthma ||| Sinusitis ||| Pruritus ||| Cataract ||| Myocardial Infarction
	CHEMBL409	D009260	BICALUTAMIDE	Nail Diseases	0	0.128578	D006973 ||| D003248 ||| D004415 ||| D000740 ||| D007319 ||| D003863 ||| D001991 ||| D006177 ||| D006547 ||| D013575 ||| D003680 ||| D006073 ||| D006937 ||| D001249 ||| D012852 ||| D011537 ||| D002386 ||| D009203	Hypertension ||| Constipation ||| Dyspepsia ||| Anemia ||| Sleep Initiation and Maintenance Disorders ||| Depression ||| Bronchitis ||| Gynecomastia ||| Hernia ||| Syncope ||| Deglutition Disorders ||| Gout ||| Hypercholesterolemia ||| Asthma ||| Sinusitis ||| Pruritus ||| Cataract ||| Myocardial Infarction
	CHEMBL409	D016491	BICALUTAMIDE	Peripheral Vascular Diseases	0	0.0590954	D006973 ||| D003248 ||| D004415 ||| D000740 ||| D007319 ||| D003863 ||| D001991 ||| D006177 ||| D006547 ||| D013575 ||| D003680 ||| D006073 ||| D006937 ||| D001249 ||| D012852 ||| D011537 ||| D002386 ||| D009203	Hypertension ||| Constipation ||| Dyspepsia ||| Anemia ||| Sleep Initiation and Maintenance Disorders ||| Depression ||| Bronchitis ||| Gynecomastia ||| Hernia ||| Syncope ||| Deglutition Disorders ||| Gout ||| Hypercholesterolemia ||| Asthma ||| Sinusitis ||| Pruritus ||| Cataract ||| Myocardial Infarction
	CHEMBL409	D011111	BICALUTAMIDE	Polymyalgia Rheumatica	0	0.0643912	D006973 ||| D003248 ||| D004415 ||| D000740 ||| D007319 ||| D003863 ||| D001991 ||| D006177 ||| D006547 ||| D013575 ||| D003680 ||| D006073 ||| D006937 ||| D001249 ||| D012852 ||| D011537 ||| D002386 ||| D009203	Hypertension ||| Constipation ||| Dyspepsia ||| Anemia ||| Sleep Initiation and Maintenance Disorders ||| Depression ||| Bronchitis ||| Gynecomastia ||| Hernia ||| Syncope ||| Deglutition Disorders ||| Gout ||| Hypercholesterolemia ||| Asthma ||| Sinusitis ||| Pruritus ||| Cataract ||| Myocardial Infarction
	CHEMBL409	D013118	BICALUTAMIDE	Spinal Cord Diseases	0	0.0207721	D006973 ||| D003248 ||| D004415 ||| D000740 ||| D007319 ||| D003863 ||| D001991 ||| D006177 ||| D006547 ||| D013575 ||| D003680 ||| D006073 ||| D006937 ||| D001249 ||| D012852 ||| D000505 ||| D011537 ||| D002386 ||| D009203	Hypertension ||| Constipation ||| Dyspepsia ||| Anemia ||| Sleep Initiation and Maintenance Disorders ||| Depression ||| Bronchitis ||| Gynecomastia ||| Hernia ||| Syncope ||| Deglutition Disorders ||| Gout ||| Hypercholesterolemia ||| Asthma ||| Sinusitis ||| Alopecia ||| Pruritus ||| Cataract ||| Myocardial Infarction
	CHEMBL409	D014581	BICALUTAMIDE	Urticaria	0	0.021029	D006973 ||| D003248 ||| D004415 ||| D000740 ||| D007319 ||| D003863 ||| D001991 ||| D006177 ||| D006547 ||| D013575 ||| D003680 ||| D006073 ||| D006937 ||| D001249 ||| D012852 ||| D000505 ||| D011537 ||| D002386 ||| D009203	Hypertension ||| Constipation ||| Dyspepsia ||| Anemia ||| Sleep Initiation and Maintenance Disorders ||| Depression ||| Bronchitis ||| Gynecomastia ||| Hernia ||| Syncope ||| Deglutition Disorders ||| Gout ||| Hypercholesterolemia ||| Asthma ||| Sinusitis ||| Alopecia ||| Pruritus ||| Cataract ||| Myocardial Infarction
	CHEMBL409	D014648	BICALUTAMIDE	Varicose Veins	0	0.0904687	D006973 ||| D003248 ||| D004415 ||| D000740 ||| D007319 ||| D003863 ||| D001991 ||| D006177 ||| D006547 ||| D013575 ||| D003680 ||| D006073 ||| D006937 ||| D001249 ||| D012852 ||| D000505 ||| D011537 ||| D002386 ||| D009203	Hypertension ||| Constipation ||| Dyspepsia ||| Anemia ||| Sleep Initiation and Maintenance Disorders ||| Depression ||| Bronchitis ||| Gynecomastia ||| Hernia ||| Syncope ||| Deglutition Disorders ||| Gout ||| Hypercholesterolemia ||| Asthma ||| Sinusitis ||| Alopecia ||| Pruritus ||| Cataract ||| Myocardial Infarction
	CHEMBL409	D010031	BICALUTAMIDE	Otitis	0	0.0523957	D006973 ||| D003248 ||| D004415 ||| D000740 ||| D007319 ||| D003863 ||| D001991 ||| D006177 ||| D006547 ||| D013575 ||| D003680 ||| D006073 ||| D006937 ||| D001249 ||| D012852 ||| D000505 ||| D011537 ||| D002386 ||| D009203	Hypertension ||| Constipation ||| Dyspepsia ||| Anemia ||| Sleep Initiation and Maintenance Disorders ||| Depression ||| Bronchitis ||| Gynecomastia ||| Hernia ||| Syncope ||| Deglutition Disorders ||| Gout ||| Hypercholesterolemia ||| Asthma ||| Sinusitis ||| Alopecia ||| Pruritus ||| Cataract ||| Myocardial Infarction
	CHEMBL409	D019966	BICALUTAMIDE	Substance-Related Disorders	0	0.0403135	D006973 ||| D003248 ||| D004415 ||| D000740 ||| D007319 ||| D003863 ||| D001991 ||| D006177 ||| D006547 ||| D013575 ||| D003680 ||| D006073 ||| D006937 ||| D001249 ||| D012852 ||| D011537 ||| D002386 ||| D009203	Hypertension ||| Constipation ||| Dyspepsia ||| Anemia ||| Sleep Initiation and Maintenance Disorders ||| Depression ||| Bronchitis ||| Gynecomastia ||| Hernia ||| Syncope ||| Deglutition Disorders ||| Gout ||| Hypercholesterolemia ||| Asthma ||| Sinusitis ||| Pruritus ||| Cataract ||| Myocardial Infarction
	CHEMBL409	D015155	BICALUTAMIDE	Esophageal Spasm, Diffuse	0	0.0450157	D006973 ||| D003248 ||| D004415 ||| D000740 ||| D007319 ||| D003863 ||| D001991 ||| D006177 ||| D006547 ||| D013575 ||| D003680 ||| D006073 ||| D006937 ||| D001249 ||| D012852 ||| D000505 ||| D011537 ||| D002386 ||| D009203	Hypertension ||| Constipation ||| Dyspepsia ||| Anemia ||| Sleep Initiation and Maintenance Disorders ||| Depression ||| Bronchitis ||| Gynecomastia ||| Hernia ||| Syncope ||| Deglutition Disorders ||| Gout ||| Hypercholesterolemia ||| Asthma ||| Sinusitis ||| Alopecia ||| Pruritus ||| Cataract ||| Myocardial Infarction
	CHEMBL473	D001289	DOFETILIDE	Attention Deficit Disorder with Hyperactivity	0	0.0241465	D001145 ||| D006327	Arrhythmias, Cardiac ||| Heart Block
	CHEMBL473	D001008	DOFETILIDE	Anxiety Disorders	0	0.0485431	D001145 ||| D006327	Arrhythmias, Cardiac ||| Heart Block
	CHEMBL473	D013313	DOFETILIDE	Stress Disorders, Post-Traumatic	0	0.0465845	D001145 ||| D006327	Arrhythmias, Cardiac ||| Heart Block
	CHEMBL473	D000856	DOFETILIDE	Anorexia Nervosa	0	0.021078	D001145 ||| D006327	Arrhythmias, Cardiac ||| Heart Block
	CHEMBL473	D015228	DOFETILIDE	Hypertriglyceridemia	0	0.0841407	D001145 ||| D006327	Arrhythmias, Cardiac ||| Heart Block
	CHEMBL473	D003324	DOFETILIDE	Coronary Artery Disease	0	0.0720737	D001145 ||| D006327	Arrhythmias, Cardiac ||| Heart Block
	CHEMBL473	D009765	DOFETILIDE	Obesity	0	0.0340593	D001145 ||| D006327	Arrhythmias, Cardiac ||| Heart Block
	CHEMBL473	D010300	DOFETILIDE	Parkinson Disease	0	0.0483559	D001145 ||| D006327	Arrhythmias, Cardiac ||| Heart Block
	CHEMBL473	D013771	DOFETILIDE	Tetralogy of Fallot	0	0.013971	D001145 ||| D006327	Arrhythmias, Cardiac ||| Heart Block
	CHEMBL473	D001172	DOFETILIDE	Arthritis, Rheumatoid	0	0.0192219	D001145 ||| D006327	Arrhythmias, Cardiac ||| Heart Block
	CHEMBL473	D003424	DOFETILIDE	Crohn Disease	0	0.0535189	D001145 ||| D006327	Arrhythmias, Cardiac ||| Heart Block
	CHEMBL473	D003093	DOFETILIDE	Colitis, Ulcerative	0	0.0536546	D001145 ||| D006327	Arrhythmias, Cardiac ||| Heart Block
	CHEMBL473	D015212	DOFETILIDE	Inflammatory Bowel Diseases	0	0.0341465	D001145 ||| D006327	Arrhythmias, Cardiac ||| Heart Block
	CHEMBL473	D002761	DOFETILIDE	Cholangitis	0	0.0532011	D001145 ||| D006327	Arrhythmias, Cardiac ||| Heart Block
	CHEMBL473	D017098	DOFETILIDE	IgA Deficiency	0	0.0376056	D001145 ||| D006327	Arrhythmias, Cardiac ||| Heart Block
	CHEMBL473	D008268	DOFETILIDE	Macular Degeneration	0	0.0214648	D001145 ||| D006327	Arrhythmias, Cardiac ||| Heart Block
	CHEMBL473	D034381	DOFETILIDE	Hearing Loss	0	0.0345823	D001145 ||| D006327	Arrhythmias, Cardiac ||| Heart Block
	CHEMBL473	D000505	DOFETILIDE	Alopecia	0	0.0355163	D001145 ||| D006327	Arrhythmias, Cardiac ||| Heart Block
	CHEMBL473	D019226	DOFETILIDE	Oral Ulcer	0	0.0217567	D001145 ||| D006327	Arrhythmias, Cardiac ||| Heart Block
	CHEMBL473	D000787	DOFETILIDE	Angina Pectoris	0	0.125149	D001145 ||| D006327	Arrhythmias, Cardiac ||| Heart Block
	CHEMBL473	D065631	DOFETILIDE	Rhinitis, Allergic	0	0.0142978	D001145 ||| D006327	Arrhythmias, Cardiac ||| Heart Block
	CHEMBL473	D001249	DOFETILIDE	Asthma	0	0.0248515	D001145 ||| D006327	Arrhythmias, Cardiac ||| Heart Block
	CHEMBL473	D005764	DOFETILIDE	Gastroesophageal Reflux	0	0.0353325	D001145 ||| D006327	Arrhythmias, Cardiac ||| Heart Block
	CHEMBL473	D007037	DOFETILIDE	Hypothyroidism	0	0.0090048	D001145 ||| D006327	Arrhythmias, Cardiac ||| Heart Block
	CHEMBL473	D008881	DOFETILIDE	Migraine Disorders	0	0.0192538	D001145 ||| D006327	Arrhythmias, Cardiac ||| Heart Block
	CHEMBL473	D004485	DOFETILIDE	Eczema	0	0.0573017	D001145 ||| D006327	Arrhythmias, Cardiac ||| Heart Block
	CHEMBL473	D006937	DOFETILIDE	Hypercholesterolemia	0	0.0155575	D001145 ||| D006327	Arrhythmias, Cardiac ||| Heart Block
	CHEMBL473	D012626	DOFETILIDE	Sebaceous Gland Neoplasms	0	0.0174764	D001145 ||| D006327	Arrhythmias, Cardiac ||| Heart Block
	CHEMBL473	D001943	DOFETILIDE	Breast Neoplasms	0	0.0373354	D001145 ||| D006327	Arrhythmias, Cardiac ||| Heart Block
	CHEMBL473	D002280	DOFETILIDE	Carcinoma, Basal Cell	0	0.154262	D001145 ||| D006327	Arrhythmias, Cardiac ||| Heart Block
	CHEMBL473	D000230	DOFETILIDE	Adenocarcinoma	0	0.124325	D001145 ||| D006327	Arrhythmias, Cardiac ||| Heart Block
	CHEMBL473	D002386	DOFETILIDE	Cataract	0	0.0314225	D001145 ||| D006327	Arrhythmias, Cardiac ||| Heart Block
	CHEMBL473	D006552	DOFETILIDE	Hernia, Inguinal	0	0.0286111	D001145 ||| D006327	Arrhythmias, Cardiac ||| Heart Block
	CHEMBL473	D012005	DOFETILIDE	Rectal Prolapse	0	0.0658034	D001145 ||| D006327	Arrhythmias, Cardiac ||| Heart Block
	CHEMBL473	D014029	DOFETILIDE	Tobacco Use Disorder	0	0.0271907	D001145 ||| D006327	Arrhythmias, Cardiac ||| Heart Block
	CHEMBL473	D009203	DOFETILIDE	Myocardial Infarction	0	0.0600777	D001145 ||| D006327	Arrhythmias, Cardiac ||| Heart Block
	CHEMBL473	D005756	DOFETILIDE	Gastritis	0	0.102558	D001145 ||| D006327	Arrhythmias, Cardiac ||| Heart Block
	CHEMBL473	D006548	DOFETILIDE	Hernia, Diaphragmatic	0	0.0217896	D001145 ||| D006327	Arrhythmias, Cardiac ||| Heart Block
	CHEMBL473	D000076385	DOFETILIDE	Diverticular Diseases	0	0.0309846	D001145 ||| D006327	Arrhythmias, Cardiac ||| Heart Block
	CHEMBL473	D007319	DOFETILIDE	Sleep Initiation and Maintenance Disorders	0	0.0674456	D001145 ||| D006327	Arrhythmias, Cardiac ||| Heart Block
	CHEMBL473	D009290	DOFETILIDE	Narcolepsy	0	0.0170973	D001145 ||| D006327	Arrhythmias, Cardiac ||| Heart Block
	CHEMBL473	D003922	DOFETILIDE	Diabetes Mellitus, Type 1	0	0.0184433	D001145 ||| D006327	Arrhythmias, Cardiac ||| Heart Block
	CHEMBL473	D002446	DOFETILIDE	Celiac Disease	0	0.0638277	D001145 ||| D006327	Arrhythmias, Cardiac ||| Heart Block
	CHEMBL473	D008105	DOFETILIDE	Liver Cirrhosis, Biliary	0	0.0142414	D001145 ||| D006327	Arrhythmias, Cardiac ||| Heart Block
	CHEMBL473	D014820	DOFETILIDE	Vitiligo	0	0.0692145	D001145 ||| D006327	Arrhythmias, Cardiac ||| Heart Block
	CHEMBL473	D009798	DOFETILIDE	Ocular Hypertension	0	0.0156957	D001145 ||| D006327	Arrhythmias, Cardiac ||| Heart Block
	CHEMBL473	D009447	DOFETILIDE	Neuroblastoma	0	0.0283792	D001145 ||| D006327	Arrhythmias, Cardiac ||| Heart Block
	CHEMBL473	D012559	DOFETILIDE	Schizophrenia	0	0.0633658	D001145 ||| D006327	Arrhythmias, Cardiac ||| Heart Block
	CHEMBL473	D000690	DOFETILIDE	Amyotrophic Lateral Sclerosis	0	0.023889	D001145 ||| D006327	Arrhythmias, Cardiac ||| Heart Block
	CHEMBL473	D008180	DOFETILIDE	Lupus Erythematosus, Systemic	0	0.071557	D001145 ||| D006327	Arrhythmias, Cardiac ||| Heart Block
	CHEMBL473	D000437	DOFETILIDE	Alcoholism	0	0.0325668	D001145 ||| D006327	Arrhythmias, Cardiac ||| Heart Block
	CHEMBL473	D000067877	DOFETILIDE	Autism Spectrum Disorder	0	0.0451795	D001145 ||| D006327	Arrhythmias, Cardiac ||| Heart Block
	CHEMBL473	D001714	DOFETILIDE	Bipolar Disorder	0	0.0595512	D001145 ||| D006327	Arrhythmias, Cardiac ||| Heart Block
	CHEMBL473	D009771	DOFETILIDE	Obsessive-Compulsive Disorder	0	0.0305024	D001145 ||| D006327	Arrhythmias, Cardiac ||| Heart Block
	CHEMBL473	D003924	DOFETILIDE	Diabetes Mellitus, Type 2	0	0.0639003	D001145 ||| D006327	Arrhythmias, Cardiac ||| Heart Block
	CHEMBL473	D000544	DOFETILIDE	Alzheimer Disease	0	0.040337	D001145 ||| D006327	Arrhythmias, Cardiac ||| Heart Block
	CHEMBL473	D004827	DOFETILIDE	Epilepsy	0	0.0632791	D001145 ||| D006327	Arrhythmias, Cardiac ||| Heart Block
	CHEMBL473	D005901	DOFETILIDE	Glaucoma	0	0.0288223	D001145 ||| D006327	Arrhythmias, Cardiac ||| Heart Block
	CHEMBL473	D051436	DOFETILIDE	Renal Insufficiency, Chronic	0	0.0319271	D001145 ||| D006327	Arrhythmias, Cardiac ||| Heart Block
	CHEMBL473	D013167	DOFETILIDE	Spondylitis, Ankylosing	0	0.0448547	D001145 ||| D006327	Arrhythmias, Cardiac ||| Heart Block
	CHEMBL473	D003863	DOFETILIDE	Depression	0	0.0219806	D001145 ||| D006327	Arrhythmias, Cardiac ||| Heart Block
	CHEMBL473	D010003	DOFETILIDE	Osteoarthritis	0	0.0604808	D001145 ||| D006327	Arrhythmias, Cardiac ||| Heart Block
	CHEMBL473	D000419	DOFETILIDE	Albuminuria	0	0.0215015	D001145 ||| D006327	Arrhythmias, Cardiac ||| Heart Block
	CHEMBL473	D001281	DOFETILIDE	Atrial Fibrillation	0	0.523464	D001145 ||| D006327	Arrhythmias, Cardiac ||| Heart Block
	CHEMBL473	D006973	DOFETILIDE	Hypertension	0	0.0866793	D001145 ||| D006327	Arrhythmias, Cardiac ||| Heart Block
	CHEMBL473	D006327	DOFETILIDE	Heart Block	1	0.0447788	D001145	Arrhythmias, Cardiac
	CHEMBL473	D055623	DOFETILIDE	Keratosis, Actinic	0	0.0500917	D001145 ||| D006327	Arrhythmias, Cardiac ||| Heart Block
	CHEMBL473	D001991	DOFETILIDE	Bronchitis	0	0.0208348	D001145 ||| D006327	Arrhythmias, Cardiac ||| Heart Block
	CHEMBL473	D008175	DOFETILIDE	Lung Neoplasms	0	0.0480784	D001145 ||| D006327	Arrhythmias, Cardiac ||| Heart Block
	CHEMBL473	D008545	DOFETILIDE	Melanoma	0	0.0402145	D001145 ||| D006327	Arrhythmias, Cardiac ||| Heart Block
	CHEMBL473	D008228	DOFETILIDE	Lymphoma, Non-Hodgkin	0	0.0052768	D001145 ||| D006327	Arrhythmias, Cardiac ||| Heart Block
	CHEMBL473	D002294	DOFETILIDE	Carcinoma, Squamous Cell	0	0.0255397	D001145 ||| D006327	Arrhythmias, Cardiac ||| Heart Block
	CHEMBL473	D002349	DOFETILIDE	Carpal Tunnel Syndrome	0	0.027685	D001145 ||| D006327	Arrhythmias, Cardiac ||| Heart Block
	CHEMBL473	D016883	DOFETILIDE	Diabetic Ketoacidosis	0	0.0286702	D001145 ||| D006327	Arrhythmias, Cardiac ||| Heart Block
	CHEMBL473	D001749	DOFETILIDE	Urinary Bladder Neoplasms	0	0.0755588	D001145 ||| D006327	Arrhythmias, Cardiac ||| Heart Block
	CHEMBL473	D007889	DOFETILIDE	Leiomyoma	0	0.024538	D001145 ||| D006327	Arrhythmias, Cardiac ||| Heart Block
	CHEMBL473	D018798	DOFETILIDE	Anemia, Iron-Deficiency	0	0.056086	D001145 ||| D006327	Arrhythmias, Cardiac ||| Heart Block
	CHEMBL473	D000380	DOFETILIDE	Agranulocytosis	0	0.0267305	D001145 ||| D006327	Arrhythmias, Cardiac ||| Heart Block
	CHEMBL473	D012893	DOFETILIDE	Sleep Wake Disorders	0	0.0288292	D001145 ||| D006327	Arrhythmias, Cardiac ||| Heart Block
	CHEMBL473	D006429	DOFETILIDE	Hemiplegia	0	0.0516524	D001145 ||| D006327	Arrhythmias, Cardiac ||| Heart Block
	CHEMBL473	D011655	DOFETILIDE	Pulmonary Embolism	0	0.0583673	D001145 ||| D006327	Arrhythmias, Cardiac ||| Heart Block
	CHEMBL473	D009202	DOFETILIDE	Cardiomyopathies	0	0.03728	D001145 ||| D006327	Arrhythmias, Cardiac ||| Heart Block
	CHEMBL473	D013345	DOFETILIDE	Subarachnoid Hemorrhage	0	0.0696865	D001145 ||| D006327	Arrhythmias, Cardiac ||| Heart Block
	CHEMBL473	D002543	DOFETILIDE	Cerebral Hemorrhage	0	0.00619926	D001145 ||| D006327	Arrhythmias, Cardiac ||| Heart Block
	CHEMBL473	D002544	DOFETILIDE	Cerebral Infarction	0	0.0167968	D001145 ||| D006327	Arrhythmias, Cardiac ||| Heart Block
	CHEMBL473	D050197	DOFETILIDE	Arteriosclerosis	0	0.0466001	D001145 ||| D006327	Arrhythmias, Cardiac ||| Heart Block
	CHEMBL473	D010689	DOFETILIDE	Phlebitis	0	0.0590514	D001145 ||| D006327	Arrhythmias, Cardiac ||| Heart Block
	CHEMBL473	D006484	DOFETILIDE	Hemorrhoids	0	0.0373945	D001145 ||| D006327	Arrhythmias, Cardiac ||| Heart Block
	CHEMBL473	D007022	DOFETILIDE	Hypotension	0	0.0589168	D001145 ||| D006327	Arrhythmias, Cardiac ||| Heart Block
	CHEMBL473	D012852	DOFETILIDE	Sinusitis	0	0.0303316	D001145 ||| D006327	Arrhythmias, Cardiac ||| Heart Block
	CHEMBL473	D010996	DOFETILIDE	Pleural Effusion	0	0.0202588	D001145 ||| D006327	Arrhythmias, Cardiac ||| Heart Block
	CHEMBL473	D011030	DOFETILIDE	Pneumothorax	0	0.0342818	D001145 ||| D006327	Arrhythmias, Cardiac ||| Heart Block
	CHEMBL473	D014060	DOFETILIDE	Tongue Diseases	0	0.0342793	D001145 ||| D006327	Arrhythmias, Cardiac ||| Heart Block
	CHEMBL473	D004941	DOFETILIDE	Esophagitis	0	0.0458246	D001145 ||| D006327	Arrhythmias, Cardiac ||| Heart Block
	CHEMBL473	D013276	DOFETILIDE	Stomach Ulcer	0	0.0228134	D001145 ||| D006327	Arrhythmias, Cardiac ||| Heart Block
	CHEMBL473	D004415	DOFETILIDE	Dyspepsia	0	0.0417495	D001145 ||| D006327	Arrhythmias, Cardiac ||| Heart Block
	CHEMBL473	D002769	DOFETILIDE	Cholelithiasis	0	0.0545648	D001145 ||| D006327	Arrhythmias, Cardiac ||| Heart Block
	CHEMBL473	D002764	DOFETILIDE	Cholecystitis	0	0.0250802	D001145 ||| D006327	Arrhythmias, Cardiac ||| Heart Block
	CHEMBL473	D010195	DOFETILIDE	Pancreatitis	0	0.0769958	D001145 ||| D006327	Arrhythmias, Cardiac ||| Heart Block
	CHEMBL473	D008286	DOFETILIDE	Malabsorption Syndromes	0	0.0080437	D001145 ||| D006327	Arrhythmias, Cardiac ||| Heart Block
	CHEMBL473	D002481	DOFETILIDE	Cellulitis	0	0.0250356	D001145 ||| D006327	Arrhythmias, Cardiac ||| Heart Block
	CHEMBL473	D011537	DOFETILIDE	Pruritus	0	0.0180023	D001145 ||| D006327	Arrhythmias, Cardiac ||| Heart Block
	CHEMBL473	D008010	DOFETILIDE	Lichen Planus	0	0.0104098	D001145 ||| D006327	Arrhythmias, Cardiac ||| Heart Block
	CHEMBL473	D017492	DOFETILIDE	Keratosis, Seborrheic	0	0.0347183	D001145 ||| D006327	Arrhythmias, Cardiac ||| Heart Block
	CHEMBL473	D011704	DOFETILIDE	Pyelonephritis	0	0.099016	D001145 ||| D006327	Arrhythmias, Cardiac ||| Heart Block
	CHEMBL473	D058186	DOFETILIDE	Acute Kidney Injury	0	0.0254615	D001145 ||| D006327	Arrhythmias, Cardiac ||| Heart Block
	CHEMBL473	D007676	DOFETILIDE	Kidney Failure, Chronic	0	0.0327428	D001145 ||| D006327	Arrhythmias, Cardiac ||| Heart Block
	CHEMBL473	D003556	DOFETILIDE	Cystitis	0	0.0598678	D001145 ||| D006327	Arrhythmias, Cardiac ||| Heart Block
	CHEMBL473	D011470	DOFETILIDE	Prostatic Hyperplasia	0	0.0696607	D001145 ||| D006327	Arrhythmias, Cardiac ||| Heart Block
	CHEMBL473	D011472	DOFETILIDE	Prostatitis	0	0.0501653	D001145 ||| D006327	Arrhythmias, Cardiac ||| Heart Block
	CHEMBL473	D005348	DOFETILIDE	Fibrocystic Breast Disease	0	0.0507423	D001145 ||| D006327	Arrhythmias, Cardiac ||| Heart Block
	CHEMBL473	D006177	DOFETILIDE	Gynecomastia	0	0.0195885	D001145 ||| D006327	Arrhythmias, Cardiac ||| Heart Block
	CHEMBL473	D004715	DOFETILIDE	Endometriosis	0	0.0358932	D001145 ||| D006327	Arrhythmias, Cardiac ||| Heart Block
	CHEMBL473	D003680	DOFETILIDE	Deglutition Disorders	0	0.0375179	D001145 ||| D006327	Arrhythmias, Cardiac ||| Heart Block
	CHEMBL473	D001201	DOFETILIDE	Ascites	0	0.0239084	D001145 ||| D006327	Arrhythmias, Cardiac ||| Heart Block
	CHEMBL473	D005076	DOFETILIDE	Exanthema	0	0.0483548	D001145 ||| D006327	Arrhythmias, Cardiac ||| Heart Block
	CHEMBL473	D014717	DOFETILIDE	Vertigo	0	0.0281429	D001145 ||| D006327	Arrhythmias, Cardiac ||| Heart Block
	CHEMBL473	D013575	DOFETILIDE	Syncope	0	0.0900504	D001145 ||| D006327	Arrhythmias, Cardiac ||| Heart Block
	CHEMBL473	D007766	DOFETILIDE	Lacrimal Apparatus Diseases	0	0.0791459	D001145 ||| D006327	Arrhythmias, Cardiac ||| Heart Block
	CHEMBL473	D006471	DOFETILIDE	Gastrointestinal Hemorrhage	0	0.151184	D001145 ||| D006327	Arrhythmias, Cardiac ||| Heart Block
	CHEMBL473	D010437	DOFETILIDE	Peptic Ulcer	0	0.128506	D001145 ||| D006327	Arrhythmias, Cardiac ||| Heart Block
	CHEMBL473	D005921	DOFETILIDE	Glomerulonephritis	0	0.0351978	D001145 ||| D006327	Arrhythmias, Cardiac ||| Heart Block
	CHEMBL473	D006333	DOFETILIDE	Heart Failure	0	0.125579	D001145 ||| D006327	Arrhythmias, Cardiac ||| Heart Block
	CHEMBL473	D006547	DOFETILIDE	Hernia	0	0.0463603	D001145 ||| D006327	Arrhythmias, Cardiac ||| Heart Block
	CHEMBL473	D006689	DOFETILIDE	Hodgkin Disease	0	0.0694739	D001145 ||| D006327	Arrhythmias, Cardiac ||| Heart Block
	CHEMBL473	D008113	DOFETILIDE	Liver Neoplasms	0	0.03748	D001145 ||| D006327	Arrhythmias, Cardiac ||| Heart Block
	CHEMBL473	D010051	DOFETILIDE	Ovarian Neoplasms	0	0.0562678	D001145 ||| D006327	Arrhythmias, Cardiac ||| Heart Block
	CHEMBL473	D011471	DOFETILIDE	Prostatic Neoplasms	0	0.0285606	D001145 ||| D006327	Arrhythmias, Cardiac ||| Heart Block
	CHEMBL473	D000647	DOFETILIDE	Amnesia	0	0.026254	D001145 ||| D006327	Arrhythmias, Cardiac ||| Heart Block
	CHEMBL473	D007951	DOFETILIDE	Leukemia, Myeloid	0	0.0207564	D001145 ||| D006327	Arrhythmias, Cardiac ||| Heart Block
	CHEMBL473	D000152	DOFETILIDE	Acne Vulgaris	0	0.0346041	D001145 ||| D006327	Arrhythmias, Cardiac ||| Heart Block
	CHEMBL473	D000740	DOFETILIDE	Anemia	0	0.0874606	D001145 ||| D006327	Arrhythmias, Cardiac ||| Heart Block
	CHEMBL473	D001064	DOFETILIDE	Appendicitis	0	0.0690334	D001145 ||| D006327	Arrhythmias, Cardiac ||| Heart Block
	CHEMBL473	D003248	DOFETILIDE	Constipation	0	0.0800051	D001145 ||| D006327	Arrhythmias, Cardiac ||| Heart Block
	CHEMBL473	D015352	DOFETILIDE	Dry Eye Syndromes	0	0.050555	D001145 ||| D006327	Arrhythmias, Cardiac ||| Heart Block
	CHEMBL473	D004381	DOFETILIDE	Duodenal Ulcer	0	0.0301157	D001145 ||| D006327	Arrhythmias, Cardiac ||| Heart Block
	CHEMBL473	D015837	DOFETILIDE	Vestibular Diseases	0	0.0231125	D001145 ||| D006327	Arrhythmias, Cardiac ||| Heart Block
	CHEMBL473	D005705	DOFETILIDE	Gallbladder Diseases	0	0.0466523	D001145 ||| D006327	Arrhythmias, Cardiac ||| Heart Block
	CHEMBL473	D006073	DOFETILIDE	Gout	0	0.0738248	D001145 ||| D006327	Arrhythmias, Cardiac ||| Heart Block
	CHEMBL473	D001145	DOFETILIDE	Arrhythmias, Cardiac	1	0.048339	D006327	Heart Block
	CHEMBL473	D043183	DOFETILIDE	Irritable Bowel Syndrome	0	0.0462663	D001145 ||| D006327	Arrhythmias, Cardiac ||| Heart Block
	CHEMBL473	D001851	DOFETILIDE	Bone Diseases, Metabolic	0	0.111928	D001145 ||| D006327	Arrhythmias, Cardiac ||| Heart Block
	CHEMBL473	D010024	DOFETILIDE	Osteoporosis	0	0.069231	D001145 ||| D006327	Arrhythmias, Cardiac ||| Heart Block
	CHEMBL473	D009443	DOFETILIDE	Neuritis	0	0.0316256	D001145 ||| D006327	Arrhythmias, Cardiac ||| Heart Block
	CHEMBL473	D010538	DOFETILIDE	Peritonitis	0	0.0399074	D001145 ||| D006327	Arrhythmias, Cardiac ||| Heart Block
	CHEMBL473	D010998	DOFETILIDE	Pleurisy	0	0.0615544	D001145 ||| D006327	Arrhythmias, Cardiac ||| Heart Block
	CHEMBL473	D011565	DOFETILIDE	Psoriasis	0	0.0458177	D001145 ||| D006327	Arrhythmias, Cardiac ||| Heart Block
	CHEMBL473	D012163	DOFETILIDE	Retinal Detachment	0	0.00279676	D001145 ||| D006327	Arrhythmias, Cardiac ||| Heart Block
	CHEMBL473	D012393	DOFETILIDE	Rosacea	0	0.0588711	D001145 ||| D006327	Arrhythmias, Cardiac ||| Heart Block
	CHEMBL473	D006042	DOFETILIDE	Goiter	0	0.0231658	D001145 ||| D006327	Arrhythmias, Cardiac ||| Heart Block
	CHEMBL473	D002546	DOFETILIDE	Ischemic Attack, Transient	0	0.0590057	D001145 ||| D006327	Arrhythmias, Cardiac ||| Heart Block
	CHEMBL473	D000083242	DOFETILIDE	Ischemic Stroke	0	0.0256394	D001145 ||| D006327	Arrhythmias, Cardiac ||| Heart Block
	CHEMBL473	D012891	DOFETILIDE	Sleep Apnea Syndromes	0	0.0341537	D001145 ||| D006327	Arrhythmias, Cardiac ||| Heart Block
	CHEMBL473	D013921	DOFETILIDE	Thrombocytopenia	0	0.0443352	D001145 ||| D006327	Arrhythmias, Cardiac ||| Heart Block
	CHEMBL473	D015179	DOFETILIDE	Colorectal Neoplasms	0	0.0511746	D001145 ||| D006327	Arrhythmias, Cardiac ||| Heart Block
	CHEMBL473	D006627	DOFETILIDE	Hirschsprung Disease	0	0.03336	D001145 ||| D006327	Arrhythmias, Cardiac ||| Heart Block
	CHEMBL473	D013964	DOFETILIDE	Thyroid Neoplasms	0	0.0217225	D001145 ||| D006327	Arrhythmias, Cardiac ||| Heart Block
	CHEMBL473	D010001	DOFETILIDE	Osteitis Deformans	0	0.0518373	D001145 ||| D006327	Arrhythmias, Cardiac ||| Heart Block
	CHEMBL473	D007018	DOFETILIDE	Hypopituitarism	0	0.0349245	D001145 ||| D006327	Arrhythmias, Cardiac ||| Heart Block
	CHEMBL473	D020246	DOFETILIDE	Venous Thrombosis	0	0.0614416	D001145 ||| D006327	Arrhythmias, Cardiac ||| Heart Block
	CHEMBL473	D000075224	DOFETILIDE	Cardiac Conduction System Disease	0	0.0256667	D001145 ||| D006327	Arrhythmias, Cardiac ||| Heart Block
	CHEMBL473	D003731	DOFETILIDE	Dental Caries	0	0.0274186	D001145 ||| D006327	Arrhythmias, Cardiac ||| Heart Block
	CHEMBL473	D005242	DOFETILIDE	Fecal Incontinence	0	0.023295	D001145 ||| D006327	Arrhythmias, Cardiac ||| Heart Block
	CHEMBL473	D016055	DOFETILIDE	Urinary Retention	0	0.0175635	D001145 ||| D006327	Arrhythmias, Cardiac ||| Heart Block
	CHEMBL473	D011141	DOFETILIDE	Polyuria	0	0.062329	D001145 ||| D006327	Arrhythmias, Cardiac ||| Heart Block
	CHEMBL473	D007762	DOFETILIDE	Labyrinthitis	0	0.0531864	D001145 ||| D006327	Arrhythmias, Cardiac ||| Heart Block
	CHEMBL473	D012878	DOFETILIDE	Skin Neoplasms	0	0.0606872	D001145 ||| D006327	Arrhythmias, Cardiac ||| Heart Block
	CHEMBL473	D009260	DOFETILIDE	Nail Diseases	0	0.0800185	D001145 ||| D006327	Arrhythmias, Cardiac ||| Heart Block
	CHEMBL473	D016491	DOFETILIDE	Peripheral Vascular Diseases	0	0.079521	D001145 ||| D006327	Arrhythmias, Cardiac ||| Heart Block
	CHEMBL473	D011111	DOFETILIDE	Polymyalgia Rheumatica	0	0.105839	D001145 ||| D006327	Arrhythmias, Cardiac ||| Heart Block
	CHEMBL473	D013118	DOFETILIDE	Spinal Cord Diseases	0	0.0365763	D001145 ||| D006327	Arrhythmias, Cardiac ||| Heart Block
	CHEMBL473	D014581	DOFETILIDE	Urticaria	0	0.016043	D001145 ||| D006327	Arrhythmias, Cardiac ||| Heart Block
	CHEMBL473	D014648	DOFETILIDE	Varicose Veins	0	0.0863314	D001145 ||| D006327	Arrhythmias, Cardiac ||| Heart Block
	CHEMBL473	D010031	DOFETILIDE	Otitis	0	0.0477117	D001145 ||| D006327	Arrhythmias, Cardiac ||| Heart Block
	CHEMBL473	D019966	DOFETILIDE	Substance-Related Disorders	0	0.0320946	D001145 ||| D006327	Arrhythmias, Cardiac ||| Heart Block
	CHEMBL473	D015155	DOFETILIDE	Esophageal Spasm, Diffuse	0	0.0247282	D001145 ||| D006327	Arrhythmias, Cardiac ||| Heart Block
	CHEMBL2107333	D001289	DIMETHYL FUMARATE	Attention Deficit Disorder with Hyperactivity	0	0.139661	D010195 ||| D000505 ||| D005756 ||| D003248	Pancreatitis ||| Alopecia ||| Gastritis ||| Constipation
	CHEMBL2107333	D001008	DIMETHYL FUMARATE	Anxiety Disorders	0	0.0162127	D011537 ||| D004415 ||| D010195 ||| D000505 ||| D013921 ||| D007022 ||| D005756 ||| D003248	Pruritus ||| Dyspepsia ||| Pancreatitis ||| Alopecia ||| Thrombocytopenia ||| Hypotension ||| Gastritis ||| Constipation
	CHEMBL2107333	D013313	DIMETHYL FUMARATE	Stress Disorders, Post-Traumatic	0	0.0496106	D010195 ||| D000505 ||| D005756 ||| D003248	Pancreatitis ||| Alopecia ||| Gastritis ||| Constipation
	CHEMBL2107333	D000856	DIMETHYL FUMARATE	Anorexia Nervosa	0	0.0346081	D010195 ||| D000505 ||| D005756 ||| D003248	Pancreatitis ||| Alopecia ||| Gastritis ||| Constipation
	CHEMBL2107333	D015228	DIMETHYL FUMARATE	Hypertriglyceridemia	0	0.0226424	D010195 ||| D000505 ||| D005756 ||| D003248	Pancreatitis ||| Alopecia ||| Gastritis ||| Constipation
	CHEMBL2107333	D003324	DIMETHYL FUMARATE	Coronary Artery Disease	0	0.0645841	D011537 ||| D004415 ||| D010195 ||| D000505 ||| D013921 ||| D007022 ||| D005756 ||| D003248	Pruritus ||| Dyspepsia ||| Pancreatitis ||| Alopecia ||| Thrombocytopenia ||| Hypotension ||| Gastritis ||| Constipation
	CHEMBL2107333	D009765	DIMETHYL FUMARATE	Obesity	0	0.0153777	D011537 ||| D004415 ||| D010195 ||| D000505 ||| D013921 ||| D007022 ||| D005756 ||| D003248	Pruritus ||| Dyspepsia ||| Pancreatitis ||| Alopecia ||| Thrombocytopenia ||| Hypotension ||| Gastritis ||| Constipation
	CHEMBL2107333	D020177	DIMETHYL FUMARATE	Idiopathic Hypersomnia	0	0.0265085	D000505 ||| D005756	Alopecia ||| Gastritis
	CHEMBL2107333	D010300	DIMETHYL FUMARATE	Parkinson Disease	0	0.0162483	D011537 ||| D004415 ||| D010195 ||| D000505 ||| D013921 ||| D007022 ||| D005756 ||| D003248	Pruritus ||| Dyspepsia ||| Pancreatitis ||| Alopecia ||| Thrombocytopenia ||| Hypotension ||| Gastritis ||| Constipation
	CHEMBL2107333	D013771	DIMETHYL FUMARATE	Tetralogy of Fallot	0	0.0613154	D010195 ||| D000505 ||| D005756 ||| D003248	Pancreatitis ||| Alopecia ||| Gastritis ||| Constipation
	CHEMBL2107333	D001172	DIMETHYL FUMARATE	Arthritis, Rheumatoid	0	0.0316988	D011537 ||| D004415 ||| D010195 ||| D000505 ||| D013921 ||| D007022 ||| D005756 ||| D003248	Pruritus ||| Dyspepsia ||| Pancreatitis ||| Alopecia ||| Thrombocytopenia ||| Hypotension ||| Gastritis ||| Constipation
	CHEMBL2107333	D003424	DIMETHYL FUMARATE	Crohn Disease	0	0.043798	D010195 ||| D000505 ||| D005756 ||| D003248	Pancreatitis ||| Alopecia ||| Gastritis ||| Constipation
	CHEMBL2107333	D003093	DIMETHYL FUMARATE	Colitis, Ulcerative	0	0.0883146	D010195 ||| D000505 ||| D005756 ||| D003248	Pancreatitis ||| Alopecia ||| Gastritis ||| Constipation
	CHEMBL2107333	D015212	DIMETHYL FUMARATE	Inflammatory Bowel Diseases	0	0.0325865	D011537 ||| D004415 ||| D010195 ||| D000505 ||| D013921 ||| D007022 ||| D005756 ||| D003248	Pruritus ||| Dyspepsia ||| Pancreatitis ||| Alopecia ||| Thrombocytopenia ||| Hypotension ||| Gastritis ||| Constipation
	CHEMBL2107333	D002761	DIMETHYL FUMARATE	Cholangitis	0	0.02046	D010195 ||| D000505 ||| D005756 ||| D003248	Pancreatitis ||| Alopecia ||| Gastritis ||| Constipation
	CHEMBL2107333	D017098	DIMETHYL FUMARATE	IgA Deficiency	0	0.0240823	D010195 ||| D000505 ||| D005756 ||| D003248	Pancreatitis ||| Alopecia ||| Gastritis ||| Constipation
	CHEMBL2107333	D008268	DIMETHYL FUMARATE	Macular Degeneration	0	0.105933	D011537 ||| D004415 ||| D010195 ||| D000505 ||| D013921 ||| D007022 ||| D005756 ||| D003248	Pruritus ||| Dyspepsia ||| Pancreatitis ||| Alopecia ||| Thrombocytopenia ||| Hypotension ||| Gastritis ||| Constipation
	CHEMBL2107333	D034381	DIMETHYL FUMARATE	Hearing Loss	0	0.0786547	D010195 ||| D000505 ||| D005756 ||| D003248	Pancreatitis ||| Alopecia ||| Gastritis ||| Constipation
	CHEMBL2107333	D014012	DIMETHYL FUMARATE	Tinnitus	0	0.0750517	D000505 ||| D005756	Alopecia ||| Gastritis
	CHEMBL2107333	D000505	DIMETHYL FUMARATE	Alopecia	1	0.0438601	D010195 ||| D005756 ||| D003248	Pancreatitis ||| Gastritis ||| Constipation
	CHEMBL2107333	D019226	DIMETHYL FUMARATE	Oral Ulcer	0	0.0113282	D010195 ||| D000505 ||| D005756 ||| D003248	Pancreatitis ||| Alopecia ||| Gastritis ||| Constipation
	CHEMBL2107333	D000787	DIMETHYL FUMARATE	Angina Pectoris	0	0.0471564	D011537 ||| D004415 ||| D010195 ||| D000505 ||| D013921 ||| D007022 ||| D005756 ||| D003248	Pruritus ||| Dyspepsia ||| Pancreatitis ||| Alopecia ||| Thrombocytopenia ||| Hypotension ||| Gastritis ||| Constipation
	CHEMBL2107333	D065631	DIMETHYL FUMARATE	Rhinitis, Allergic	0	0.0278122	D011537 ||| D004415 ||| D010195 ||| D000505 ||| D013921 ||| D007022 ||| D005756 ||| D003248	Pruritus ||| Dyspepsia ||| Pancreatitis ||| Alopecia ||| Thrombocytopenia ||| Hypotension ||| Gastritis ||| Constipation
	CHEMBL2107333	D001249	DIMETHYL FUMARATE	Asthma	0	0.0559557	D011537 ||| D004415 ||| D010195 ||| D000505 ||| D013921 ||| D007022 ||| D005756 ||| D003248	Pruritus ||| Dyspepsia ||| Pancreatitis ||| Alopecia ||| Thrombocytopenia ||| Hypotension ||| Gastritis ||| Constipation
	CHEMBL2107333	D005764	DIMETHYL FUMARATE	Gastroesophageal Reflux	0	0.0885656	D011537 ||| D004415 ||| D010195 ||| D000505 ||| D013921 ||| D007022 ||| D005756 ||| D003248	Pruritus ||| Dyspepsia ||| Pancreatitis ||| Alopecia ||| Thrombocytopenia ||| Hypotension ||| Gastritis ||| Constipation
	CHEMBL2107333	D007037	DIMETHYL FUMARATE	Hypothyroidism	0	0.0475092	D010195 ||| D000505 ||| D005756 ||| D003248	Pancreatitis ||| Alopecia ||| Gastritis ||| Constipation
	CHEMBL2107333	D008881	DIMETHYL FUMARATE	Migraine Disorders	0	0.0448939	D011537 ||| D004415 ||| D010195 ||| D000505 ||| D013921 ||| D007022 ||| D005756 ||| D003248	Pruritus ||| Dyspepsia ||| Pancreatitis ||| Alopecia ||| Thrombocytopenia ||| Hypotension ||| Gastritis ||| Constipation
	CHEMBL2107333	D004485	DIMETHYL FUMARATE	Eczema	0	0.0625053	D011537 ||| D004415 ||| D010195 ||| D000505 ||| D013921 ||| D007022 ||| D005756 ||| D003248	Pruritus ||| Dyspepsia ||| Pancreatitis ||| Alopecia ||| Thrombocytopenia ||| Hypotension ||| Gastritis ||| Constipation
	CHEMBL2107333	D006937	DIMETHYL FUMARATE	Hypercholesterolemia	0	0.063367	D011537 ||| D004415 ||| D010195 ||| D000505 ||| D013921 ||| D007022 ||| D005756 ||| D003248	Pruritus ||| Dyspepsia ||| Pancreatitis ||| Alopecia ||| Thrombocytopenia ||| Hypotension ||| Gastritis ||| Constipation
	CHEMBL2107333	D012626	DIMETHYL FUMARATE	Sebaceous Gland Neoplasms	0	0.0155884	D010195 ||| D000505 ||| D005756 ||| D003248	Pancreatitis ||| Alopecia ||| Gastritis ||| Constipation
	CHEMBL2107333	D001943	DIMETHYL FUMARATE	Breast Neoplasms	0	0.0297891	D011537 ||| D004415 ||| D010195 ||| D000505 ||| D013921 ||| D007022 ||| D005756 ||| D003248	Pruritus ||| Dyspepsia ||| Pancreatitis ||| Alopecia ||| Thrombocytopenia ||| Hypotension ||| Gastritis ||| Constipation
	CHEMBL2107333	D002280	DIMETHYL FUMARATE	Carcinoma, Basal Cell	0	0.0186118	D011537 ||| D004415 ||| D010195 ||| D000505 ||| D013921 ||| D007022 ||| D005756 ||| D003248	Pruritus ||| Dyspepsia ||| Pancreatitis ||| Alopecia ||| Thrombocytopenia ||| Hypotension ||| Gastritis ||| Constipation
	CHEMBL2107333	D000230	DIMETHYL FUMARATE	Adenocarcinoma	0	0.033634	D010195 ||| D000505 ||| D005756 ||| D003248	Pancreatitis ||| Alopecia ||| Gastritis ||| Constipation
	CHEMBL2107333	D002386	DIMETHYL FUMARATE	Cataract	0	0.0537451	D011537 ||| D004415 ||| D010195 ||| D000505 ||| D013921 ||| D007022 ||| D005756 ||| D003248	Pruritus ||| Dyspepsia ||| Pancreatitis ||| Alopecia ||| Thrombocytopenia ||| Hypotension ||| Gastritis ||| Constipation
	CHEMBL2107333	D006552	DIMETHYL FUMARATE	Hernia, Inguinal	0	0.0382371	D011537 ||| D004415 ||| D010195 ||| D000505 ||| D013921 ||| D007022 ||| D005756 ||| D003248	Pruritus ||| Dyspepsia ||| Pancreatitis ||| Alopecia ||| Thrombocytopenia ||| Hypotension ||| Gastritis ||| Constipation
	CHEMBL2107333	D012005	DIMETHYL FUMARATE	Rectal Prolapse	0	0.157734	D010195 ||| D000505 ||| D005756 ||| D003248	Pancreatitis ||| Alopecia ||| Gastritis ||| Constipation
	CHEMBL2107333	D014029	DIMETHYL FUMARATE	Tobacco Use Disorder	0	0.0587769	D010195 ||| D000505 ||| D005756 ||| D003248	Pancreatitis ||| Alopecia ||| Gastritis ||| Constipation
	CHEMBL2107333	D009203	DIMETHYL FUMARATE	Myocardial Infarction	0	0.079759	D011537 ||| D004415 ||| D010195 ||| D000505 ||| D013921 ||| D007022 ||| D005756 ||| D003248	Pruritus ||| Dyspepsia ||| Pancreatitis ||| Alopecia ||| Thrombocytopenia ||| Hypotension ||| Gastritis ||| Constipation
	CHEMBL2107333	D005756	DIMETHYL FUMARATE	Gastritis	1	0.0770786	D011537 ||| D004415 ||| D010195 ||| D000505 ||| D013921 ||| D007022 ||| D003248	Pruritus ||| Dyspepsia ||| Pancreatitis ||| Alopecia ||| Thrombocytopenia ||| Hypotension ||| Constipation
	CHEMBL2107333	D006548	DIMETHYL FUMARATE	Hernia, Diaphragmatic	0	0.162522	D011537 ||| D004415 ||| D010195 ||| D000505 ||| D013921 ||| D007022 ||| D005756 ||| D003248	Pruritus ||| Dyspepsia ||| Pancreatitis ||| Alopecia ||| Thrombocytopenia ||| Hypotension ||| Gastritis ||| Constipation
	CHEMBL2107333	D000076385	DIMETHYL FUMARATE	Diverticular Diseases	0	0.0363579	D010195 ||| D000505 ||| D005756 ||| D003248	Pancreatitis ||| Alopecia ||| Gastritis ||| Constipation
	CHEMBL2107333	D007319	DIMETHYL FUMARATE	Sleep Initiation and Maintenance Disorders	0	0.0815482	D011537 ||| D004415 ||| D010195 ||| D000505 ||| D013921 ||| D007022 ||| D005756 ||| D003248	Pruritus ||| Dyspepsia ||| Pancreatitis ||| Alopecia ||| Thrombocytopenia ||| Hypotension ||| Gastritis ||| Constipation
	CHEMBL2107333	D009290	DIMETHYL FUMARATE	Narcolepsy	0	0.0118615	D011537 ||| D004415 ||| D010195 ||| D000505 ||| D013921 ||| D007022 ||| D005756 ||| D003248	Pruritus ||| Dyspepsia ||| Pancreatitis ||| Alopecia ||| Thrombocytopenia ||| Hypotension ||| Gastritis ||| Constipation
	CHEMBL2107333	D003922	DIMETHYL FUMARATE	Diabetes Mellitus, Type 1	0	0.13344	D010195 ||| D000505 ||| D005756 ||| D003248	Pancreatitis ||| Alopecia ||| Gastritis ||| Constipation
	CHEMBL2107333	D002446	DIMETHYL FUMARATE	Celiac Disease	0	0.0269159	D010195 ||| D000505 ||| D005756 ||| D003248	Pancreatitis ||| Alopecia ||| Gastritis ||| Constipation
	CHEMBL2107333	D008105	DIMETHYL FUMARATE	Liver Cirrhosis, Biliary	0	0.044749	D010195 ||| D000505 ||| D005756 ||| D003248	Pancreatitis ||| Alopecia ||| Gastritis ||| Constipation
	CHEMBL2107333	D014820	DIMETHYL FUMARATE	Vitiligo	0	0.0326179	D010195 ||| D000505 ||| D005756 ||| D003248	Pancreatitis ||| Alopecia ||| Gastritis ||| Constipation
	CHEMBL2107333	D009798	DIMETHYL FUMARATE	Ocular Hypertension	0	0.051549	D010195 ||| D000505 ||| D005756 ||| D003248	Pancreatitis ||| Alopecia ||| Gastritis ||| Constipation
	CHEMBL2107333	D009447	DIMETHYL FUMARATE	Neuroblastoma	0	0.0636075	D010195 ||| D000505 ||| D005756 ||| D003248	Pancreatitis ||| Alopecia ||| Gastritis ||| Constipation
	CHEMBL2107333	D012559	DIMETHYL FUMARATE	Schizophrenia	0	0.0543732	D011537 ||| D004415 ||| D010195 ||| D000505 ||| D013921 ||| D007022 ||| D005756 ||| D003248	Pruritus ||| Dyspepsia ||| Pancreatitis ||| Alopecia ||| Thrombocytopenia ||| Hypotension ||| Gastritis ||| Constipation
	CHEMBL2107333	D000690	DIMETHYL FUMARATE	Amyotrophic Lateral Sclerosis	0	0.0123768	D010195 ||| D000505 ||| D005756 ||| D003248	Pancreatitis ||| Alopecia ||| Gastritis ||| Constipation
	CHEMBL2107333	D008180	DIMETHYL FUMARATE	Lupus Erythematosus, Systemic	0	0.0275425	D011537 ||| D004415 ||| D010195 ||| D000505 ||| D013921 ||| D007022 ||| D005756 ||| D003248	Pruritus ||| Dyspepsia ||| Pancreatitis ||| Alopecia ||| Thrombocytopenia ||| Hypotension ||| Gastritis ||| Constipation
	CHEMBL2107333	D000437	DIMETHYL FUMARATE	Alcoholism	0	0.0770367	D010195 ||| D000505 ||| D005756 ||| D003248	Pancreatitis ||| Alopecia ||| Gastritis ||| Constipation
	CHEMBL2107333	D000067877	DIMETHYL FUMARATE	Autism Spectrum Disorder	0	0.0386525	D010195 ||| D000505 ||| D005756 ||| D003248	Pancreatitis ||| Alopecia ||| Gastritis ||| Constipation
	CHEMBL2107333	D001714	DIMETHYL FUMARATE	Bipolar Disorder	0	0.0423785	D011537 ||| D004415 ||| D010195 ||| D000505 ||| D013921 ||| D007022 ||| D005756 ||| D003248	Pruritus ||| Dyspepsia ||| Pancreatitis ||| Alopecia ||| Thrombocytopenia ||| Hypotension ||| Gastritis ||| Constipation
	CHEMBL2107333	D009771	DIMETHYL FUMARATE	Obsessive-Compulsive Disorder	0	0.0251645	D010195 ||| D000505 ||| D005756 ||| D003248	Pancreatitis ||| Alopecia ||| Gastritis ||| Constipation
	CHEMBL2107333	D003924	DIMETHYL FUMARATE	Diabetes Mellitus, Type 2	0	0.0610559	D010195 ||| D000505 ||| D005756 ||| D003248	Pancreatitis ||| Alopecia ||| Gastritis ||| Constipation
	CHEMBL2107333	D000544	DIMETHYL FUMARATE	Alzheimer Disease	0	0.0400439	D010195 ||| D000505 ||| D005756 ||| D003248	Pancreatitis ||| Alopecia ||| Gastritis ||| Constipation
	CHEMBL2107333	D004827	DIMETHYL FUMARATE	Epilepsy	0	0.0374281	D011537 ||| D004415 ||| D010195 ||| D000505 ||| D013921 ||| D007022 ||| D005756 ||| D003248	Pruritus ||| Dyspepsia ||| Pancreatitis ||| Alopecia ||| Thrombocytopenia ||| Hypotension ||| Gastritis ||| Constipation
	CHEMBL2107333	D005901	DIMETHYL FUMARATE	Glaucoma	0	0.0252831	D011537 ||| D004415 ||| D010195 ||| D000505 ||| D013921 ||| D007022 ||| D005756 ||| D003248	Pruritus ||| Dyspepsia ||| Pancreatitis ||| Alopecia ||| Thrombocytopenia ||| Hypotension ||| Gastritis ||| Constipation
	CHEMBL2107333	D051436	DIMETHYL FUMARATE	Renal Insufficiency, Chronic	0	0.0377504	D010195 ||| D000505 ||| D005756 ||| D003248	Pancreatitis ||| Alopecia ||| Gastritis ||| Constipation
	CHEMBL2107333	D013167	DIMETHYL FUMARATE	Spondylitis, Ankylosing	0	0.0448095	D010195 ||| D000505 ||| D005756 ||| D003248	Pancreatitis ||| Alopecia ||| Gastritis ||| Constipation
	CHEMBL2107333	D003863	DIMETHYL FUMARATE	Depression	0	0.0498993	D011537 ||| D004415 ||| D010195 ||| D000505 ||| D013921 ||| D007022 ||| D005756 ||| D003248	Pruritus ||| Dyspepsia ||| Pancreatitis ||| Alopecia ||| Thrombocytopenia ||| Hypotension ||| Gastritis ||| Constipation
	CHEMBL2107333	D010003	DIMETHYL FUMARATE	Osteoarthritis	0	0.0528755	D011537 ||| D004415 ||| D010195 ||| D000505 ||| D013921 ||| D007022 ||| D005756 ||| D003248	Pruritus ||| Dyspepsia ||| Pancreatitis ||| Alopecia ||| Thrombocytopenia ||| Hypotension ||| Gastritis ||| Constipation
	CHEMBL2107333	D000419	DIMETHYL FUMARATE	Albuminuria	0	0.00633447	D010195 ||| D000505 ||| D005756 ||| D003248	Pancreatitis ||| Alopecia ||| Gastritis ||| Constipation
	CHEMBL2107333	D001281	DIMETHYL FUMARATE	Atrial Fibrillation	0	0.0315899	D011537 ||| D004415 ||| D010195 ||| D000505 ||| D013921 ||| D007022 ||| D005756 ||| D003248	Pruritus ||| Dyspepsia ||| Pancreatitis ||| Alopecia ||| Thrombocytopenia ||| Hypotension ||| Gastritis ||| Constipation
	CHEMBL2107333	D006973	DIMETHYL FUMARATE	Hypertension	0	0.0592991	D011537 ||| D004415 ||| D010195 ||| D000505 ||| D013921 ||| D007022 ||| D005756 ||| D003248	Pruritus ||| Dyspepsia ||| Pancreatitis ||| Alopecia ||| Thrombocytopenia ||| Hypotension ||| Gastritis ||| Constipation
	CHEMBL2107333	D006327	DIMETHYL FUMARATE	Heart Block	0	0.0075759	D011537 ||| D004415 ||| D010195 ||| D000505 ||| D013921 ||| D007022 ||| D005756 ||| D003248	Pruritus ||| Dyspepsia ||| Pancreatitis ||| Alopecia ||| Thrombocytopenia ||| Hypotension ||| Gastritis ||| Constipation
	CHEMBL2107333	D055623	DIMETHYL FUMARATE	Keratosis, Actinic	0	0.0808744	D011537 ||| D004415 ||| D010195 ||| D000505 ||| D013921 ||| D007022 ||| D005756 ||| D003248	Pruritus ||| Dyspepsia ||| Pancreatitis ||| Alopecia ||| Thrombocytopenia ||| Hypotension ||| Gastritis ||| Constipation
	CHEMBL2107333	D001991	DIMETHYL FUMARATE	Bronchitis	0	0.0468788	D011537 ||| D004415 ||| D010195 ||| D000505 ||| D013921 ||| D007022 ||| D005756 ||| D003248	Pruritus ||| Dyspepsia ||| Pancreatitis ||| Alopecia ||| Thrombocytopenia ||| Hypotension ||| Gastritis ||| Constipation
	CHEMBL2107333	D008175	DIMETHYL FUMARATE	Lung Neoplasms	0	0.0645008	D011537 ||| D004415 ||| D010195 ||| D000505 ||| D013921 ||| D007022 ||| D005756 ||| D003248	Pruritus ||| Dyspepsia ||| Pancreatitis ||| Alopecia ||| Thrombocytopenia ||| Hypotension ||| Gastritis ||| Constipation
	CHEMBL2107333	D008545	DIMETHYL FUMARATE	Melanoma	0	0.0499613	D011537 ||| D004415 ||| D010195 ||| D000505 ||| D013921 ||| D007022 ||| D005756 ||| D003248	Pruritus ||| Dyspepsia ||| Pancreatitis ||| Alopecia ||| Thrombocytopenia ||| Hypotension ||| Gastritis ||| Constipation
	CHEMBL2107333	D008228	DIMETHYL FUMARATE	Lymphoma, Non-Hodgkin	0	0.0462093	D011537 ||| D004415 ||| D010195 ||| D000505 ||| D013921 ||| D007022 ||| D005756 ||| D003248	Pruritus ||| Dyspepsia ||| Pancreatitis ||| Alopecia ||| Thrombocytopenia ||| Hypotension ||| Gastritis ||| Constipation
	CHEMBL2107333	D002294	DIMETHYL FUMARATE	Carcinoma, Squamous Cell	0	0.0425749	D011537 ||| D004415 ||| D010195 ||| D000505 ||| D013921 ||| D007022 ||| D005756 ||| D003248	Pruritus ||| Dyspepsia ||| Pancreatitis ||| Alopecia ||| Thrombocytopenia ||| Hypotension ||| Gastritis ||| Constipation
	CHEMBL2107333	D002349	DIMETHYL FUMARATE	Carpal Tunnel Syndrome	0	0.0574578	D011537 ||| D004415 ||| D010195 ||| D000505 ||| D013921 ||| D007022 ||| D005756 ||| D003248	Pruritus ||| Dyspepsia ||| Pancreatitis ||| Alopecia ||| Thrombocytopenia ||| Hypotension ||| Gastritis ||| Constipation
	CHEMBL2107333	D016883	DIMETHYL FUMARATE	Diabetic Ketoacidosis	0	0.101992	D011537 ||| D004415 ||| D010195 ||| D000505 ||| D013921 ||| D007022 ||| D005756 ||| D003248	Pruritus ||| Dyspepsia ||| Pancreatitis ||| Alopecia ||| Thrombocytopenia ||| Hypotension ||| Gastritis ||| Constipation
	CHEMBL2107333	D001749	DIMETHYL FUMARATE	Urinary Bladder Neoplasms	0	0.0637863	D011537 ||| D004415 ||| D010195 ||| D000505 ||| D013921 ||| D007022 ||| D005756 ||| D003248	Pruritus ||| Dyspepsia ||| Pancreatitis ||| Alopecia ||| Thrombocytopenia ||| Hypotension ||| Gastritis ||| Constipation
	CHEMBL2107333	D007889	DIMETHYL FUMARATE	Leiomyoma	0	0.0474229	D011537 ||| D004415 ||| D010195 ||| D000505 ||| D013921 ||| D007022 ||| D005756 ||| D003248	Pruritus ||| Dyspepsia ||| Pancreatitis ||| Alopecia ||| Thrombocytopenia ||| Hypotension ||| Gastritis ||| Constipation
	CHEMBL2107333	D018798	DIMETHYL FUMARATE	Anemia, Iron-Deficiency	0	0.0244994	D011537 ||| D004415 ||| D010195 ||| D000505 ||| D013921 ||| D007022 ||| D005756 ||| D003248	Pruritus ||| Dyspepsia ||| Pancreatitis ||| Alopecia ||| Thrombocytopenia ||| Hypotension ||| Gastritis ||| Constipation
	CHEMBL2107333	D000380	DIMETHYL FUMARATE	Agranulocytosis	0	0.0635447	D011537 ||| D004415 ||| D010195 ||| D013921 ||| D007022 ||| D005756 ||| D003248	Pruritus ||| Dyspepsia ||| Pancreatitis ||| Thrombocytopenia ||| Hypotension ||| Gastritis ||| Constipation
	CHEMBL2107333	D012893	DIMETHYL FUMARATE	Sleep Wake Disorders	0	0.0145512	D011537 ||| D004415 ||| D010195 ||| D000505 ||| D013921 ||| D007022 ||| D005756 ||| D003248	Pruritus ||| Dyspepsia ||| Pancreatitis ||| Alopecia ||| Thrombocytopenia ||| Hypotension ||| Gastritis ||| Constipation
	CHEMBL2107333	D006429	DIMETHYL FUMARATE	Hemiplegia	0	0.0836641	D011537 ||| D004415 ||| D010195 ||| D013921 ||| D007022 ||| D005756 ||| D003248	Pruritus ||| Dyspepsia ||| Pancreatitis ||| Thrombocytopenia ||| Hypotension ||| Gastritis ||| Constipation
	CHEMBL2107333	D011655	DIMETHYL FUMARATE	Pulmonary Embolism	0	0.0178061	D011537 ||| D004415 ||| D010195 ||| D000505 ||| D013921 ||| D007022 ||| D005756 ||| D003248	Pruritus ||| Dyspepsia ||| Pancreatitis ||| Alopecia ||| Thrombocytopenia ||| Hypotension ||| Gastritis ||| Constipation
	CHEMBL2107333	D009202	DIMETHYL FUMARATE	Cardiomyopathies	0	0.0169188	D011537 ||| D004415 ||| D010195 ||| D000505 ||| D013921 ||| D007022 ||| D005756 ||| D003248	Pruritus ||| Dyspepsia ||| Pancreatitis ||| Alopecia ||| Thrombocytopenia ||| Hypotension ||| Gastritis ||| Constipation
	CHEMBL2107333	D013345	DIMETHYL FUMARATE	Subarachnoid Hemorrhage	0	0.0309673	D011537 ||| D004415 ||| D010195 ||| D000505 ||| D013921 ||| D007022 ||| D005756 ||| D003248	Pruritus ||| Dyspepsia ||| Pancreatitis ||| Alopecia ||| Thrombocytopenia ||| Hypotension ||| Gastritis ||| Constipation
	CHEMBL2107333	D002543	DIMETHYL FUMARATE	Cerebral Hemorrhage	0	0.0332639	D011537 ||| D004415 ||| D010195 ||| D000505 ||| D013921 ||| D007022 ||| D005756 ||| D003248	Pruritus ||| Dyspepsia ||| Pancreatitis ||| Alopecia ||| Thrombocytopenia ||| Hypotension ||| Gastritis ||| Constipation
	CHEMBL2107333	D002544	DIMETHYL FUMARATE	Cerebral Infarction	0	0.0265457	D011537 ||| D004415 ||| D010195 ||| D013921 ||| D007022 ||| D005756 ||| D003248	Pruritus ||| Dyspepsia ||| Pancreatitis ||| Thrombocytopenia ||| Hypotension ||| Gastritis ||| Constipation
	CHEMBL2107333	D050197	DIMETHYL FUMARATE	Arteriosclerosis	0	0.0754237	D011537 ||| D004415 ||| D010195 ||| D000505 ||| D013921 ||| D007022 ||| D005756 ||| D003248	Pruritus ||| Dyspepsia ||| Pancreatitis ||| Alopecia ||| Thrombocytopenia ||| Hypotension ||| Gastritis ||| Constipation
	CHEMBL2107333	D010689	DIMETHYL FUMARATE	Phlebitis	0	0.0622725	D011537 ||| D004415 ||| D010195 ||| D013921 ||| D007022 ||| D005756 ||| D003248	Pruritus ||| Dyspepsia ||| Pancreatitis ||| Thrombocytopenia ||| Hypotension ||| Gastritis ||| Constipation
	CHEMBL2107333	D006484	DIMETHYL FUMARATE	Hemorrhoids	0	0.0201576	D011537 ||| D004415 ||| D010195 ||| D000505 ||| D013921 ||| D007022 ||| D005756 ||| D003248	Pruritus ||| Dyspepsia ||| Pancreatitis ||| Alopecia ||| Thrombocytopenia ||| Hypotension ||| Gastritis ||| Constipation
	CHEMBL2107333	D007022	DIMETHYL FUMARATE	Hypotension	1	0.03833	D011537 ||| D004415 ||| D010195 ||| D013921 ||| D005756 ||| D003248	Pruritus ||| Dyspepsia ||| Pancreatitis ||| Thrombocytopenia ||| Gastritis ||| Constipation
	CHEMBL2107333	D012852	DIMETHYL FUMARATE	Sinusitis	0	0.0254666	D011537 ||| D004415 ||| D010195 ||| D000505 ||| D013921 ||| D007022 ||| D005756 ||| D003248	Pruritus ||| Dyspepsia ||| Pancreatitis ||| Alopecia ||| Thrombocytopenia ||| Hypotension ||| Gastritis ||| Constipation
	CHEMBL2107333	D010996	DIMETHYL FUMARATE	Pleural Effusion	0	0.0165732	D011537 ||| D004415 ||| D010195 ||| D013921 ||| D007022 ||| D005756 ||| D003248	Pruritus ||| Dyspepsia ||| Pancreatitis ||| Thrombocytopenia ||| Hypotension ||| Gastritis ||| Constipation
	CHEMBL2107333	D011030	DIMETHYL FUMARATE	Pneumothorax	0	0.0402993	D011537 ||| D004415 ||| D010195 ||| D000505 ||| D013921 ||| D007022 ||| D005756 ||| D003248	Pruritus ||| Dyspepsia ||| Pancreatitis ||| Alopecia ||| Thrombocytopenia ||| Hypotension ||| Gastritis ||| Constipation
	CHEMBL2107333	D014060	DIMETHYL FUMARATE	Tongue Diseases	0	0.0106873	D011537 ||| D004415 ||| D010195 ||| D013921 ||| D007022 ||| D005756 ||| D003248	Pruritus ||| Dyspepsia ||| Pancreatitis ||| Thrombocytopenia ||| Hypotension ||| Gastritis ||| Constipation
	CHEMBL2107333	D004941	DIMETHYL FUMARATE	Esophagitis	0	0.0987081	D011537 ||| D004415 ||| D010195 ||| D013921 ||| D007022 ||| D005756 ||| D003248	Pruritus ||| Dyspepsia ||| Pancreatitis ||| Thrombocytopenia ||| Hypotension ||| Gastritis ||| Constipation
	CHEMBL2107333	D013276	DIMETHYL FUMARATE	Stomach Ulcer	0	0.0285139	D011537 ||| D004415 ||| D010195 ||| D000505 ||| D013921 ||| D007022 ||| D005756 ||| D003248	Pruritus ||| Dyspepsia ||| Pancreatitis ||| Alopecia ||| Thrombocytopenia ||| Hypotension ||| Gastritis ||| Constipation
	CHEMBL2107333	D004415	DIMETHYL FUMARATE	Dyspepsia	1	0.0579978	D011537 ||| D010195 ||| D013921 ||| D007022 ||| D005756 ||| D003248	Pruritus ||| Pancreatitis ||| Thrombocytopenia ||| Hypotension ||| Gastritis ||| Constipation
	CHEMBL2107333	D002769	DIMETHYL FUMARATE	Cholelithiasis	0	0.136238	D011537 ||| D004415 ||| D010195 ||| D000505 ||| D013921 ||| D007022 ||| D005756 ||| D003248	Pruritus ||| Dyspepsia ||| Pancreatitis ||| Alopecia ||| Thrombocytopenia ||| Hypotension ||| Gastritis ||| Constipation
	CHEMBL2107333	D002764	DIMETHYL FUMARATE	Cholecystitis	0	0.121292	D011537 ||| D004415 ||| D010195 ||| D000505 ||| D013921 ||| D007022 ||| D005756 ||| D003248	Pruritus ||| Dyspepsia ||| Pancreatitis ||| Alopecia ||| Thrombocytopenia ||| Hypotension ||| Gastritis ||| Constipation
	CHEMBL2107333	D010195	DIMETHYL FUMARATE	Pancreatitis	1	0.0304223	D011537 ||| D004415 ||| D000505 ||| D013921 ||| D007022 ||| D005756 ||| D003248	Pruritus ||| Dyspepsia ||| Alopecia ||| Thrombocytopenia ||| Hypotension ||| Gastritis ||| Constipation
	CHEMBL2107333	D008286	DIMETHYL FUMARATE	Malabsorption Syndromes	0	0.0950177	D011537 ||| D004415 ||| D010195 ||| D013921 ||| D007022 ||| D005756 ||| D003248	Pruritus ||| Dyspepsia ||| Pancreatitis ||| Thrombocytopenia ||| Hypotension ||| Gastritis ||| Constipation
	CHEMBL2107333	D002481	DIMETHYL FUMARATE	Cellulitis	0	0.0720934	D011537 ||| D004415 ||| D010195 ||| D013921 ||| D007022 ||| D005756 ||| D003248	Pruritus ||| Dyspepsia ||| Pancreatitis ||| Thrombocytopenia ||| Hypotension ||| Gastritis ||| Constipation
	CHEMBL2107333	D011537	DIMETHYL FUMARATE	Pruritus	1	0.0140553	D004415 ||| D010195 ||| D013921 ||| D007022 ||| D005756 ||| D003248	Dyspepsia ||| Pancreatitis ||| Thrombocytopenia ||| Hypotension ||| Gastritis ||| Constipation
	CHEMBL2107333	D008010	DIMETHYL FUMARATE	Lichen Planus	0	0.0665625	D011537 ||| D004415 ||| D010195 ||| D000505 ||| D013921 ||| D007022 ||| D005756 ||| D003248	Pruritus ||| Dyspepsia ||| Pancreatitis ||| Alopecia ||| Thrombocytopenia ||| Hypotension ||| Gastritis ||| Constipation
	CHEMBL2107333	D017492	DIMETHYL FUMARATE	Keratosis, Seborrheic	0	0.0321998	D011537 ||| D004415 ||| D010195 ||| D000505 ||| D013921 ||| D007022 ||| D005756 ||| D003248	Pruritus ||| Dyspepsia ||| Pancreatitis ||| Alopecia ||| Thrombocytopenia ||| Hypotension ||| Gastritis ||| Constipation
	CHEMBL2107333	D011704	DIMETHYL FUMARATE	Pyelonephritis	0	0.161702	D011537 ||| D004415 ||| D010195 ||| D013921 ||| D007022 ||| D005756 ||| D003248	Pruritus ||| Dyspepsia ||| Pancreatitis ||| Thrombocytopenia ||| Hypotension ||| Gastritis ||| Constipation
	CHEMBL2107333	D058186	DIMETHYL FUMARATE	Acute Kidney Injury	0	0.0481954	D011537 ||| D004415 ||| D010195 ||| D013921 ||| D007022 ||| D005756 ||| D003248	Pruritus ||| Dyspepsia ||| Pancreatitis ||| Thrombocytopenia ||| Hypotension ||| Gastritis ||| Constipation
	CHEMBL2107333	D007676	DIMETHYL FUMARATE	Kidney Failure, Chronic	0	0.0529594	D011537 ||| D004415 ||| D010195 ||| D000505 ||| D013921 ||| D007022 ||| D005756 ||| D003248	Pruritus ||| Dyspepsia ||| Pancreatitis ||| Alopecia ||| Thrombocytopenia ||| Hypotension ||| Gastritis ||| Constipation
	CHEMBL2107333	D003556	DIMETHYL FUMARATE	Cystitis	0	0.043839	D011537 ||| D004415 ||| D010195 ||| D000505 ||| D013921 ||| D007022 ||| D005756 ||| D003248	Pruritus ||| Dyspepsia ||| Pancreatitis ||| Alopecia ||| Thrombocytopenia ||| Hypotension ||| Gastritis ||| Constipation
	CHEMBL2107333	D011470	DIMETHYL FUMARATE	Prostatic Hyperplasia	0	0.0190628	D011537 ||| D004415 ||| D010195 ||| D000505 ||| D013921 ||| D007022 ||| D005756 ||| D003248	Pruritus ||| Dyspepsia ||| Pancreatitis ||| Alopecia ||| Thrombocytopenia ||| Hypotension ||| Gastritis ||| Constipation
	CHEMBL2107333	D011472	DIMETHYL FUMARATE	Prostatitis	0	0.0217125	D011537 ||| D004415 ||| D010195 ||| D013921 ||| D007022 ||| D005756 ||| D003248	Pruritus ||| Dyspepsia ||| Pancreatitis ||| Thrombocytopenia ||| Hypotension ||| Gastritis ||| Constipation
	CHEMBL2107333	D005348	DIMETHYL FUMARATE	Fibrocystic Breast Disease	0	0.0222734	D011537 ||| D004415 ||| D010195 ||| D013921 ||| D007022 ||| D005756 ||| D003248	Pruritus ||| Dyspepsia ||| Pancreatitis ||| Thrombocytopenia ||| Hypotension ||| Gastritis ||| Constipation
	CHEMBL2107333	D006177	DIMETHYL FUMARATE	Gynecomastia	0	0.0171883	D011537 ||| D004415 ||| D010195 ||| D000505 ||| D013921 ||| D007022 ||| D005756 ||| D003248	Pruritus ||| Dyspepsia ||| Pancreatitis ||| Alopecia ||| Thrombocytopenia ||| Hypotension ||| Gastritis ||| Constipation
	CHEMBL2107333	D004715	DIMETHYL FUMARATE	Endometriosis	0	0.0323176	D011537 ||| D004415 ||| D010195 ||| D000505 ||| D013921 ||| D007022 ||| D005756 ||| D003248	Pruritus ||| Dyspepsia ||| Pancreatitis ||| Alopecia ||| Thrombocytopenia ||| Hypotension ||| Gastritis ||| Constipation
	CHEMBL2107333	D003680	DIMETHYL FUMARATE	Deglutition Disorders	0	0.0842177	D011537 ||| D004415 ||| D010195 ||| D013921 ||| D007022 ||| D005756 ||| D003248	Pruritus ||| Dyspepsia ||| Pancreatitis ||| Thrombocytopenia ||| Hypotension ||| Gastritis ||| Constipation
	CHEMBL2107333	D001201	DIMETHYL FUMARATE	Ascites	0	0.106931	D011537 ||| D004415 ||| D010195 ||| D013921 ||| D007022 ||| D005756 ||| D003248	Pruritus ||| Dyspepsia ||| Pancreatitis ||| Thrombocytopenia ||| Hypotension ||| Gastritis ||| Constipation
	CHEMBL2107333	D005076	DIMETHYL FUMARATE	Exanthema	0	0.0874718	D011537 ||| D004415 ||| D010195 ||| D013921 ||| D007022 ||| D005756 ||| D003248	Pruritus ||| Dyspepsia ||| Pancreatitis ||| Thrombocytopenia ||| Hypotension ||| Gastritis ||| Constipation
	CHEMBL2107333	D014717	DIMETHYL FUMARATE	Vertigo	0	0.00360021	D011537 ||| D004415 ||| D010195 ||| D000505 ||| D013921 ||| D007022 ||| D005756 ||| D003248	Pruritus ||| Dyspepsia ||| Pancreatitis ||| Alopecia ||| Thrombocytopenia ||| Hypotension ||| Gastritis ||| Constipation
	CHEMBL2107333	D013575	DIMETHYL FUMARATE	Syncope	0	0.12383	D011537 ||| D004415 ||| D010195 ||| D013921 ||| D007022 ||| D005756 ||| D003248	Pruritus ||| Dyspepsia ||| Pancreatitis ||| Thrombocytopenia ||| Hypotension ||| Gastritis ||| Constipation
	CHEMBL2107333	D007766	DIMETHYL FUMARATE	Lacrimal Apparatus Diseases	0	0.0482541	D011537 ||| D004415 ||| D010195 ||| D013921 ||| D007022 ||| D005756 ||| D003248	Pruritus ||| Dyspepsia ||| Pancreatitis ||| Thrombocytopenia ||| Hypotension ||| Gastritis ||| Constipation
	CHEMBL2107333	D006471	DIMETHYL FUMARATE	Gastrointestinal Hemorrhage	0	0.0169728	D011537 ||| D004415 ||| D010195 ||| D013921 ||| D007022 ||| D005756 ||| D003248	Pruritus ||| Dyspepsia ||| Pancreatitis ||| Thrombocytopenia ||| Hypotension ||| Gastritis ||| Constipation
	CHEMBL2107333	D010437	DIMETHYL FUMARATE	Peptic Ulcer	0	0.0415298	D011537 ||| D004415 ||| D010195 ||| D000505 ||| D013921 ||| D007022 ||| D005756 ||| D003248	Pruritus ||| Dyspepsia ||| Pancreatitis ||| Alopecia ||| Thrombocytopenia ||| Hypotension ||| Gastritis ||| Constipation
	CHEMBL2107333	D005921	DIMETHYL FUMARATE	Glomerulonephritis	0	0.0499987	D011537 ||| D004415 ||| D010195 ||| D000505 ||| D013921 ||| D007022 ||| D005756 ||| D003248	Pruritus ||| Dyspepsia ||| Pancreatitis ||| Alopecia ||| Thrombocytopenia ||| Hypotension ||| Gastritis ||| Constipation
	CHEMBL2107333	D006333	DIMETHYL FUMARATE	Heart Failure	0	0.0662987	D011537 ||| D004415 ||| D010195 ||| D000505 ||| D013921 ||| D007022 ||| D005756 ||| D003248	Pruritus ||| Dyspepsia ||| Pancreatitis ||| Alopecia ||| Thrombocytopenia ||| Hypotension ||| Gastritis ||| Constipation
	CHEMBL2107333	D006547	DIMETHYL FUMARATE	Hernia	0	0.022425	D011537 ||| D004415 ||| D010195 ||| D000505 ||| D013921 ||| D007022 ||| D005756 ||| D003248	Pruritus ||| Dyspepsia ||| Pancreatitis ||| Alopecia ||| Thrombocytopenia ||| Hypotension ||| Gastritis ||| Constipation
	CHEMBL2107333	D006689	DIMETHYL FUMARATE	Hodgkin Disease	0	0.0529598	D011537 ||| D004415 ||| D010195 ||| D000505 ||| D013921 ||| D007022 ||| D005756 ||| D003248	Pruritus ||| Dyspepsia ||| Pancreatitis ||| Alopecia ||| Thrombocytopenia ||| Hypotension ||| Gastritis ||| Constipation
	CHEMBL2107333	D008113	DIMETHYL FUMARATE	Liver Neoplasms	0	0.0476184	D011537 ||| D004415 ||| D010195 ||| D000505 ||| D013921 ||| D007022 ||| D005756 ||| D003248	Pruritus ||| Dyspepsia ||| Pancreatitis ||| Alopecia ||| Thrombocytopenia ||| Hypotension ||| Gastritis ||| Constipation
	CHEMBL2107333	D010051	DIMETHYL FUMARATE	Ovarian Neoplasms	0	0.0295103	D011537 ||| D004415 ||| D010195 ||| D000505 ||| D013921 ||| D007022 ||| D005756 ||| D003248	Pruritus ||| Dyspepsia ||| Pancreatitis ||| Alopecia ||| Thrombocytopenia ||| Hypotension ||| Gastritis ||| Constipation
	CHEMBL2107333	D011471	DIMETHYL FUMARATE	Prostatic Neoplasms	0	0.0702638	D011537 ||| D004415 ||| D010195 ||| D000505 ||| D013921 ||| D007022 ||| D005756 ||| D003248	Pruritus ||| Dyspepsia ||| Pancreatitis ||| Alopecia ||| Thrombocytopenia ||| Hypotension ||| Gastritis ||| Constipation
	CHEMBL2107333	D000647	DIMETHYL FUMARATE	Amnesia	0	0.0190856	D011537 ||| D004415 ||| D010195 ||| D000505 ||| D013921 ||| D007022 ||| D005756 ||| D003248	Pruritus ||| Dyspepsia ||| Pancreatitis ||| Alopecia ||| Thrombocytopenia ||| Hypotension ||| Gastritis ||| Constipation
	CHEMBL2107333	D007951	DIMETHYL FUMARATE	Leukemia, Myeloid	0	0.100075	D011537 ||| D004415 ||| D010195 ||| D013921 ||| D007022 ||| D005756 ||| D003248	Pruritus ||| Dyspepsia ||| Pancreatitis ||| Thrombocytopenia ||| Hypotension ||| Gastritis ||| Constipation
	CHEMBL2107333	D000152	DIMETHYL FUMARATE	Acne Vulgaris	0	0.114005	D011537 ||| D004415 ||| D010195 ||| D000505 ||| D013921 ||| D007022 ||| D005756 ||| D003248	Pruritus ||| Dyspepsia ||| Pancreatitis ||| Alopecia ||| Thrombocytopenia ||| Hypotension ||| Gastritis ||| Constipation
	CHEMBL2107333	D000740	DIMETHYL FUMARATE	Anemia	0	0.074637	D011537 ||| D004415 ||| D010195 ||| D000505 ||| D013921 ||| D007022 ||| D005756 ||| D003248	Pruritus ||| Dyspepsia ||| Pancreatitis ||| Alopecia ||| Thrombocytopenia ||| Hypotension ||| Gastritis ||| Constipation
	CHEMBL2107333	D001064	DIMETHYL FUMARATE	Appendicitis	0	0.0734264	D011537 ||| D004415 ||| D010195 ||| D000505 ||| D013921 ||| D007022 ||| D005756 ||| D003248	Pruritus ||| Dyspepsia ||| Pancreatitis ||| Alopecia ||| Thrombocytopenia ||| Hypotension ||| Gastritis ||| Constipation
	CHEMBL2107333	D003248	DIMETHYL FUMARATE	Constipation	1	0.0232359	D011537 ||| D004415 ||| D010195 ||| D000505 ||| D013921 ||| D007022 ||| D005756	Pruritus ||| Dyspepsia ||| Pancreatitis ||| Alopecia ||| Thrombocytopenia ||| Hypotension ||| Gastritis
	CHEMBL2107333	D015352	DIMETHYL FUMARATE	Dry Eye Syndromes	0	0.0490024	D011537 ||| D004415 ||| D010195 ||| D000505 ||| D013921 ||| D007022 ||| D005756 ||| D003248	Pruritus ||| Dyspepsia ||| Pancreatitis ||| Alopecia ||| Thrombocytopenia ||| Hypotension ||| Gastritis ||| Constipation
	CHEMBL2107333	D004381	DIMETHYL FUMARATE	Duodenal Ulcer	0	0.0303276	D011537 ||| D004415 ||| D010195 ||| D000505 ||| D013921 ||| D007022 ||| D005756 ||| D003248	Pruritus ||| Dyspepsia ||| Pancreatitis ||| Alopecia ||| Thrombocytopenia ||| Hypotension ||| Gastritis ||| Constipation
	CHEMBL2107333	D015837	DIMETHYL FUMARATE	Vestibular Diseases	0	0.086318	D011537 ||| D004415 ||| D010195 ||| D013921 ||| D007022 ||| D005756 ||| D003248	Pruritus ||| Dyspepsia ||| Pancreatitis ||| Thrombocytopenia ||| Hypotension ||| Gastritis ||| Constipation
	CHEMBL2107333	D005705	DIMETHYL FUMARATE	Gallbladder Diseases	0	0.0730674	D011537 ||| D004415 ||| D010195 ||| D000505 ||| D013921 ||| D007022 ||| D005756 ||| D003248	Pruritus ||| Dyspepsia ||| Pancreatitis ||| Alopecia ||| Thrombocytopenia ||| Hypotension ||| Gastritis ||| Constipation
	CHEMBL2107333	D006073	DIMETHYL FUMARATE	Gout	0	0.0219526	D011537 ||| D004415 ||| D010195 ||| D000505 ||| D013921 ||| D007022 ||| D005756 ||| D003248	Pruritus ||| Dyspepsia ||| Pancreatitis ||| Alopecia ||| Thrombocytopenia ||| Hypotension ||| Gastritis ||| Constipation
	CHEMBL2107333	D001145	DIMETHYL FUMARATE	Arrhythmias, Cardiac	0	0.0588725	D011537 ||| D004415 ||| D010195 ||| D000505 ||| D013921 ||| D007022 ||| D005756 ||| D003248	Pruritus ||| Dyspepsia ||| Pancreatitis ||| Alopecia ||| Thrombocytopenia ||| Hypotension ||| Gastritis ||| Constipation
	CHEMBL2107333	D043183	DIMETHYL FUMARATE	Irritable Bowel Syndrome	0	0.0682647	D011537 ||| D004415 ||| D010195 ||| D000505 ||| D013921 ||| D007022 ||| D005756 ||| D003248	Pruritus ||| Dyspepsia ||| Pancreatitis ||| Alopecia ||| Thrombocytopenia ||| Hypotension ||| Gastritis ||| Constipation
	CHEMBL2107333	D001851	DIMETHYL FUMARATE	Bone Diseases, Metabolic	0	0.0472778	D011537 ||| D004415 ||| D010195 ||| D013921 ||| D007022 ||| D005756 ||| D003248	Pruritus ||| Dyspepsia ||| Pancreatitis ||| Thrombocytopenia ||| Hypotension ||| Gastritis ||| Constipation
	CHEMBL2107333	D010024	DIMETHYL FUMARATE	Osteoporosis	0	0.0727739	D011537 ||| D004415 ||| D010195 ||| D000505 ||| D013921 ||| D007022 ||| D005756 ||| D003248	Pruritus ||| Dyspepsia ||| Pancreatitis ||| Alopecia ||| Thrombocytopenia ||| Hypotension ||| Gastritis ||| Constipation
	CHEMBL2107333	D009443	DIMETHYL FUMARATE	Neuritis	0	0.0172916	D011537 ||| D004415 ||| D010195 ||| D013921 ||| D007022 ||| D005756 ||| D003248	Pruritus ||| Dyspepsia ||| Pancreatitis ||| Thrombocytopenia ||| Hypotension ||| Gastritis ||| Constipation
	CHEMBL2107333	D010538	DIMETHYL FUMARATE	Peritonitis	0	0.0636518	D011537 ||| D004415 ||| D010195 ||| D000505 ||| D013921 ||| D007022 ||| D005756 ||| D003248	Pruritus ||| Dyspepsia ||| Pancreatitis ||| Alopecia ||| Thrombocytopenia ||| Hypotension ||| Gastritis ||| Constipation
	CHEMBL2107333	D010998	DIMETHYL FUMARATE	Pleurisy	0	0.0182124	D011537 ||| D004415 ||| D010195 ||| D013921 ||| D007022 ||| D005756 ||| D003248	Pruritus ||| Dyspepsia ||| Pancreatitis ||| Thrombocytopenia ||| Hypotension ||| Gastritis ||| Constipation
	CHEMBL2107333	D011565	DIMETHYL FUMARATE	Psoriasis	0	0.0231291	D011537 ||| D004415 ||| D010195 ||| D000505 ||| D013921 ||| D007022 ||| D005756 ||| D003248	Pruritus ||| Dyspepsia ||| Pancreatitis ||| Alopecia ||| Thrombocytopenia ||| Hypotension ||| Gastritis ||| Constipation
	CHEMBL2107333	D012163	DIMETHYL FUMARATE	Retinal Detachment	0	0.0398979	D011537 ||| D004415 ||| D010195 ||| D000505 ||| D013921 ||| D007022 ||| D005756 ||| D003248	Pruritus ||| Dyspepsia ||| Pancreatitis ||| Alopecia ||| Thrombocytopenia ||| Hypotension ||| Gastritis ||| Constipation
	CHEMBL2107333	D012393	DIMETHYL FUMARATE	Rosacea	0	0.016786	D011537 ||| D004415 ||| D010195 ||| D000505 ||| D013921 ||| D007022 ||| D005756 ||| D003248	Pruritus ||| Dyspepsia ||| Pancreatitis ||| Alopecia ||| Thrombocytopenia ||| Hypotension ||| Gastritis ||| Constipation
	CHEMBL2107333	D006042	DIMETHYL FUMARATE	Goiter	0	0.0140836	D011537 ||| D004415 ||| D010195 ||| D000505 ||| D013921 ||| D007022 ||| D005756 ||| D003248	Pruritus ||| Dyspepsia ||| Pancreatitis ||| Alopecia ||| Thrombocytopenia ||| Hypotension ||| Gastritis ||| Constipation
	CHEMBL2107333	D002546	DIMETHYL FUMARATE	Ischemic Attack, Transient	0	0.0898594	D011537 ||| D004415 ||| D010195 ||| D013921 ||| D007022 ||| D005756 ||| D003248	Pruritus ||| Dyspepsia ||| Pancreatitis ||| Thrombocytopenia ||| Hypotension ||| Gastritis ||| Constipation
	CHEMBL2107333	D000083242	DIMETHYL FUMARATE	Ischemic Stroke	0	0.04299	D011537 ||| D004415 ||| D010195 ||| D000505 ||| D013921 ||| D007022 ||| D005756 ||| D003248	Pruritus ||| Dyspepsia ||| Pancreatitis ||| Alopecia ||| Thrombocytopenia ||| Hypotension ||| Gastritis ||| Constipation
	CHEMBL2107333	D012891	DIMETHYL FUMARATE	Sleep Apnea Syndromes	0	0.0271643	D011537 ||| D004415 ||| D010195 ||| D000505 ||| D013921 ||| D007022 ||| D005756 ||| D003248	Pruritus ||| Dyspepsia ||| Pancreatitis ||| Alopecia ||| Thrombocytopenia ||| Hypotension ||| Gastritis ||| Constipation
	CHEMBL2107333	D013921	DIMETHYL FUMARATE	Thrombocytopenia	1	0.0627967	D011537 ||| D004415 ||| D010195 ||| D007022 ||| D005756 ||| D003248	Pruritus ||| Dyspepsia ||| Pancreatitis ||| Hypotension ||| Gastritis ||| Constipation
	CHEMBL2107333	D015179	DIMETHYL FUMARATE	Colorectal Neoplasms	0	0.0799063	D010195 ||| D000505 ||| D005756 ||| D003248	Pancreatitis ||| Alopecia ||| Gastritis ||| Constipation
	CHEMBL2107333	D006627	DIMETHYL FUMARATE	Hirschsprung Disease	0	0.0138225	D010195 ||| D000505 ||| D005756 ||| D003248	Pancreatitis ||| Alopecia ||| Gastritis ||| Constipation
	CHEMBL2107333	D013964	DIMETHYL FUMARATE	Thyroid Neoplasms	0	0.0163221	D010195 ||| D000505 ||| D005756 ||| D003248	Pancreatitis ||| Alopecia ||| Gastritis ||| Constipation
	CHEMBL2107333	D010001	DIMETHYL FUMARATE	Osteitis Deformans	0	0.0163631	D010195 ||| D000505 ||| D005756 ||| D003248	Pancreatitis ||| Alopecia ||| Gastritis ||| Constipation
	CHEMBL2107333	D007018	DIMETHYL FUMARATE	Hypopituitarism	0	0.0422154	D010195 ||| D000505 ||| D005756 ||| D003248	Pancreatitis ||| Alopecia ||| Gastritis ||| Constipation
	CHEMBL2107333	D020246	DIMETHYL FUMARATE	Venous Thrombosis	0	0.0919933	D010195 ||| D000505 ||| D005756 ||| D003248	Pancreatitis ||| Alopecia ||| Gastritis ||| Constipation
	CHEMBL2107333	D000075224	DIMETHYL FUMARATE	Cardiac Conduction System Disease	0	0.0171645	D011537 ||| D004415 ||| D010195 ||| D013921 ||| D007022 ||| D005756 ||| D003248	Pruritus ||| Dyspepsia ||| Pancreatitis ||| Thrombocytopenia ||| Hypotension ||| Gastritis ||| Constipation
	CHEMBL2107333	D003731	DIMETHYL FUMARATE	Dental Caries	0	0.155267	D011537 ||| D004415 ||| D010195 ||| D000505 ||| D013921 ||| D007022 ||| D005756 ||| D003248	Pruritus ||| Dyspepsia ||| Pancreatitis ||| Alopecia ||| Thrombocytopenia ||| Hypotension ||| Gastritis ||| Constipation
	CHEMBL2107333	D005242	DIMETHYL FUMARATE	Fecal Incontinence	0	0.0162413	D011537 ||| D004415 ||| D010195 ||| D013921 ||| D007022 ||| D005756 ||| D003248	Pruritus ||| Dyspepsia ||| Pancreatitis ||| Thrombocytopenia ||| Hypotension ||| Gastritis ||| Constipation
	CHEMBL2107333	D016055	DIMETHYL FUMARATE	Urinary Retention	0	0.019501	D011537 ||| D004415 ||| D010195 ||| D013921 ||| D007022 ||| D005756 ||| D003248	Pruritus ||| Dyspepsia ||| Pancreatitis ||| Thrombocytopenia ||| Hypotension ||| Gastritis ||| Constipation
	CHEMBL2107333	D011141	DIMETHYL FUMARATE	Polyuria	0	0.0680969	D011537 ||| D004415 ||| D010195 ||| D013921 ||| D007022 ||| D005756 ||| D003248	Pruritus ||| Dyspepsia ||| Pancreatitis ||| Thrombocytopenia ||| Hypotension ||| Gastritis ||| Constipation
	CHEMBL2107333	D007762	DIMETHYL FUMARATE	Labyrinthitis	0	0.030664	D011537 ||| D004415 ||| D010195 ||| D013921 ||| D007022 ||| D005756 ||| D003248	Pruritus ||| Dyspepsia ||| Pancreatitis ||| Thrombocytopenia ||| Hypotension ||| Gastritis ||| Constipation
	CHEMBL2107333	D012878	DIMETHYL FUMARATE	Skin Neoplasms	0	0.0867211	D011537 ||| D004415 ||| D010195 ||| D013921 ||| D007022 ||| D005756 ||| D003248	Pruritus ||| Dyspepsia ||| Pancreatitis ||| Thrombocytopenia ||| Hypotension ||| Gastritis ||| Constipation
	CHEMBL2107333	D009260	DIMETHYL FUMARATE	Nail Diseases	0	0.00742991	D011537 ||| D004415 ||| D010195 ||| D013921 ||| D007022 ||| D005756 ||| D003248	Pruritus ||| Dyspepsia ||| Pancreatitis ||| Thrombocytopenia ||| Hypotension ||| Gastritis ||| Constipation
	CHEMBL2107333	D016491	DIMETHYL FUMARATE	Peripheral Vascular Diseases	0	0.0840426	D011537 ||| D004415 ||| D010195 ||| D013921 ||| D007022 ||| D005756 ||| D003248	Pruritus ||| Dyspepsia ||| Pancreatitis ||| Thrombocytopenia ||| Hypotension ||| Gastritis ||| Constipation
	CHEMBL2107333	D011111	DIMETHYL FUMARATE	Polymyalgia Rheumatica	0	0.0454509	D011537 ||| D004415 ||| D010195 ||| D013921 ||| D007022 ||| D005756 ||| D003248	Pruritus ||| Dyspepsia ||| Pancreatitis ||| Thrombocytopenia ||| Hypotension ||| Gastritis ||| Constipation
	CHEMBL2107333	D013118	DIMETHYL FUMARATE	Spinal Cord Diseases	0	0.0428363	D011537 ||| D004415 ||| D010195 ||| D000505 ||| D013921 ||| D007022 ||| D005756 ||| D003248	Pruritus ||| Dyspepsia ||| Pancreatitis ||| Alopecia ||| Thrombocytopenia ||| Hypotension ||| Gastritis ||| Constipation
	CHEMBL2107333	D014581	DIMETHYL FUMARATE	Urticaria	0	0.0533599	D011537 ||| D004415 ||| D010195 ||| D000505 ||| D013921 ||| D007022 ||| D005756 ||| D003248	Pruritus ||| Dyspepsia ||| Pancreatitis ||| Alopecia ||| Thrombocytopenia ||| Hypotension ||| Gastritis ||| Constipation
	CHEMBL2107333	D014648	DIMETHYL FUMARATE	Varicose Veins	0	0.0292158	D011537 ||| D004415 ||| D010195 ||| D000505 ||| D013921 ||| D007022 ||| D005756 ||| D003248	Pruritus ||| Dyspepsia ||| Pancreatitis ||| Alopecia ||| Thrombocytopenia ||| Hypotension ||| Gastritis ||| Constipation
	CHEMBL2107333	D010031	DIMETHYL FUMARATE	Otitis	0	0.0411425	D011537 ||| D004415 ||| D010195 ||| D000505 ||| D013921 ||| D007022 ||| D005756 ||| D003248	Pruritus ||| Dyspepsia ||| Pancreatitis ||| Alopecia ||| Thrombocytopenia ||| Hypotension ||| Gastritis ||| Constipation
	CHEMBL2107333	D019966	DIMETHYL FUMARATE	Substance-Related Disorders	0	0.0139116	D011537 ||| D004415 ||| D010195 ||| D013921 ||| D007022 ||| D005756 ||| D003248	Pruritus ||| Dyspepsia ||| Pancreatitis ||| Thrombocytopenia ||| Hypotension ||| Gastritis ||| Constipation
	CHEMBL2107333	D015155	DIMETHYL FUMARATE	Esophageal Spasm, Diffuse	0	0.0310693	D011537 ||| D004415 ||| D010195 ||| D000505 ||| D013921 ||| D007022 ||| D005756 ||| D003248	Pruritus ||| Dyspepsia ||| Pancreatitis ||| Alopecia ||| Thrombocytopenia ||| Hypotension ||| Gastritis ||| Constipation
	CHEMBL539697	D001289	DABIGATRAN ETEXILATE	Attention Deficit Disorder with Hyperactivity	0	0.0618873	D005764 ||| D000505 ||| D000740 ||| D014581 ||| D020246 ||| D009203 ||| D000083242	Gastroesophageal Reflux ||| Alopecia ||| Anemia ||| Urticaria ||| Venous Thrombosis ||| Myocardial Infarction ||| Ischemic Stroke
	CHEMBL539697	D001008	DABIGATRAN ETEXILATE	Anxiety Disorders	0	0.0633682	D005764 ||| D004415 ||| D000380 ||| D000505 ||| D000740 ||| D013921 ||| D011537 ||| D014581 ||| D006471 ||| D003680 ||| D020246 ||| D009203 ||| D000083242	Gastroesophageal Reflux ||| Dyspepsia ||| Agranulocytosis ||| Alopecia ||| Anemia ||| Thrombocytopenia ||| Pruritus ||| Urticaria ||| Gastrointestinal Hemorrhage ||| Deglutition Disorders ||| Venous Thrombosis ||| Myocardial Infarction ||| Ischemic Stroke
	CHEMBL539697	D013313	DABIGATRAN ETEXILATE	Stress Disorders, Post-Traumatic	0	0.0450885	D005764 ||| D000505 ||| D000740 ||| D014581 ||| D020246 ||| D009203 ||| D000083242	Gastroesophageal Reflux ||| Alopecia ||| Anemia ||| Urticaria ||| Venous Thrombosis ||| Myocardial Infarction ||| Ischemic Stroke
	CHEMBL539697	D000856	DABIGATRAN ETEXILATE	Anorexia Nervosa	0	0.101939	D005764 ||| D000505 ||| D000740 ||| D014581 ||| D020246 ||| D009203 ||| D000083242	Gastroesophageal Reflux ||| Alopecia ||| Anemia ||| Urticaria ||| Venous Thrombosis ||| Myocardial Infarction ||| Ischemic Stroke
	CHEMBL539697	D015228	DABIGATRAN ETEXILATE	Hypertriglyceridemia	0	0.0450533	D005764 ||| D000505 ||| D000740 ||| D014581 ||| D020246 ||| D009203 ||| D000083242	Gastroesophageal Reflux ||| Alopecia ||| Anemia ||| Urticaria ||| Venous Thrombosis ||| Myocardial Infarction ||| Ischemic Stroke
	CHEMBL539697	D003324	DABIGATRAN ETEXILATE	Coronary Artery Disease	0	0.341084	D005764 ||| D004415 ||| D000380 ||| D000505 ||| D000740 ||| D013921 ||| D011537 ||| D014581 ||| D006471 ||| D003680 ||| D020246 ||| D009203 ||| D000083242	Gastroesophageal Reflux ||| Dyspepsia ||| Agranulocytosis ||| Alopecia ||| Anemia ||| Thrombocytopenia ||| Pruritus ||| Urticaria ||| Gastrointestinal Hemorrhage ||| Deglutition Disorders ||| Venous Thrombosis ||| Myocardial Infarction ||| Ischemic Stroke
	CHEMBL539697	D009765	DABIGATRAN ETEXILATE	Obesity	0	0.0437318	D005764 ||| D004415 ||| D000380 ||| D000505 ||| D000740 ||| D013921 ||| D011537 ||| D014581 ||| D006471 ||| D003680 ||| D020246 ||| D009203 ||| D000083242	Gastroesophageal Reflux ||| Dyspepsia ||| Agranulocytosis ||| Alopecia ||| Anemia ||| Thrombocytopenia ||| Pruritus ||| Urticaria ||| Gastrointestinal Hemorrhage ||| Deglutition Disorders ||| Venous Thrombosis ||| Myocardial Infarction ||| Ischemic Stroke
	CHEMBL539697	D020177	DABIGATRAN ETEXILATE	Idiopathic Hypersomnia	0	0.0528625	D005764 ||| D000505 ||| D009203	Gastroesophageal Reflux ||| Alopecia ||| Myocardial Infarction
	CHEMBL539697	D010300	DABIGATRAN ETEXILATE	Parkinson Disease	0	0.0301108	D005764 ||| D004415 ||| D000380 ||| D000505 ||| D000740 ||| D013921 ||| D011537 ||| D014581 ||| D006471 ||| D003680 ||| D020246 ||| D009203 ||| D000083242	Gastroesophageal Reflux ||| Dyspepsia ||| Agranulocytosis ||| Alopecia ||| Anemia ||| Thrombocytopenia ||| Pruritus ||| Urticaria ||| Gastrointestinal Hemorrhage ||| Deglutition Disorders ||| Venous Thrombosis ||| Myocardial Infarction ||| Ischemic Stroke
	CHEMBL539697	D013771	DABIGATRAN ETEXILATE	Tetralogy of Fallot	0	0.053243	D005764 ||| D000505 ||| D000740 ||| D014581 ||| D020246 ||| D009203 ||| D000083242	Gastroesophageal Reflux ||| Alopecia ||| Anemia ||| Urticaria ||| Venous Thrombosis ||| Myocardial Infarction ||| Ischemic Stroke
	CHEMBL539697	D001172	DABIGATRAN ETEXILATE	Arthritis, Rheumatoid	0	0.0415379	D005764 ||| D004415 ||| D000380 ||| D000505 ||| D000740 ||| D013921 ||| D011537 ||| D014581 ||| D006471 ||| D003680 ||| D020246 ||| D009203 ||| D000083242	Gastroesophageal Reflux ||| Dyspepsia ||| Agranulocytosis ||| Alopecia ||| Anemia ||| Thrombocytopenia ||| Pruritus ||| Urticaria ||| Gastrointestinal Hemorrhage ||| Deglutition Disorders ||| Venous Thrombosis ||| Myocardial Infarction ||| Ischemic Stroke
	CHEMBL539697	D003424	DABIGATRAN ETEXILATE	Crohn Disease	0	0.0160238	D005764 ||| D000505 ||| D000740 ||| D014581 ||| D020246 ||| D009203 ||| D000083242	Gastroesophageal Reflux ||| Alopecia ||| Anemia ||| Urticaria ||| Venous Thrombosis ||| Myocardial Infarction ||| Ischemic Stroke
	CHEMBL539697	D003093	DABIGATRAN ETEXILATE	Colitis, Ulcerative	0	0.0611402	D005764 ||| D000505 ||| D000740 ||| D014581 ||| D020246 ||| D009203 ||| D000083242	Gastroesophageal Reflux ||| Alopecia ||| Anemia ||| Urticaria ||| Venous Thrombosis ||| Myocardial Infarction ||| Ischemic Stroke
	CHEMBL539697	D015212	DABIGATRAN ETEXILATE	Inflammatory Bowel Diseases	0	0.00870109	D005764 ||| D004415 ||| D000380 ||| D000505 ||| D000740 ||| D013921 ||| D011537 ||| D014581 ||| D006471 ||| D003680 ||| D020246 ||| D009203 ||| D000083242	Gastroesophageal Reflux ||| Dyspepsia ||| Agranulocytosis ||| Alopecia ||| Anemia ||| Thrombocytopenia ||| Pruritus ||| Urticaria ||| Gastrointestinal Hemorrhage ||| Deglutition Disorders ||| Venous Thrombosis ||| Myocardial Infarction ||| Ischemic Stroke
	CHEMBL539697	D002761	DABIGATRAN ETEXILATE	Cholangitis	0	0.0113258	D005764 ||| D000505 ||| D000740 ||| D014581 ||| D020246 ||| D009203 ||| D000083242	Gastroesophageal Reflux ||| Alopecia ||| Anemia ||| Urticaria ||| Venous Thrombosis ||| Myocardial Infarction ||| Ischemic Stroke
	CHEMBL539697	D017098	DABIGATRAN ETEXILATE	IgA Deficiency	0	0.0632	D005764 ||| D000505 ||| D000740 ||| D014581 ||| D020246 ||| D009203 ||| D000083242	Gastroesophageal Reflux ||| Alopecia ||| Anemia ||| Urticaria ||| Venous Thrombosis ||| Myocardial Infarction ||| Ischemic Stroke
	CHEMBL539697	D008268	DABIGATRAN ETEXILATE	Macular Degeneration	0	0.0942385	D005764 ||| D004415 ||| D000380 ||| D000505 ||| D000740 ||| D013921 ||| D011537 ||| D014581 ||| D006471 ||| D003680 ||| D020246 ||| D009203 ||| D000083242	Gastroesophageal Reflux ||| Dyspepsia ||| Agranulocytosis ||| Alopecia ||| Anemia ||| Thrombocytopenia ||| Pruritus ||| Urticaria ||| Gastrointestinal Hemorrhage ||| Deglutition Disorders ||| Venous Thrombosis ||| Myocardial Infarction ||| Ischemic Stroke
	CHEMBL539697	D034381	DABIGATRAN ETEXILATE	Hearing Loss	0	0.0410903	D005764 ||| D000505 ||| D000740 ||| D014581 ||| D020246 ||| D009203 ||| D000083242	Gastroesophageal Reflux ||| Alopecia ||| Anemia ||| Urticaria ||| Venous Thrombosis ||| Myocardial Infarction ||| Ischemic Stroke
	CHEMBL539697	D014012	DABIGATRAN ETEXILATE	Tinnitus	0	0.057837	D005764 ||| D000505 ||| D009203	Gastroesophageal Reflux ||| Alopecia ||| Myocardial Infarction
	CHEMBL539697	D000505	DABIGATRAN ETEXILATE	Alopecia	1	0.028271	D005764 ||| D000740 ||| D014581 ||| D020246 ||| D009203 ||| D000083242	Gastroesophageal Reflux ||| Anemia ||| Urticaria ||| Venous Thrombosis ||| Myocardial Infarction ||| Ischemic Stroke
	CHEMBL539697	D019226	DABIGATRAN ETEXILATE	Oral Ulcer	0	0.0531793	D005764 ||| D000505 ||| D000740 ||| D014581 ||| D020246 ||| D009203 ||| D000083242	Gastroesophageal Reflux ||| Alopecia ||| Anemia ||| Urticaria ||| Venous Thrombosis ||| Myocardial Infarction ||| Ischemic Stroke
	CHEMBL539697	D000787	DABIGATRAN ETEXILATE	Angina Pectoris	0	0.377391	D005764 ||| D004415 ||| D000380 ||| D000505 ||| D000740 ||| D013921 ||| D011537 ||| D014581 ||| D006471 ||| D003680 ||| D020246 ||| D009203 ||| D000083242	Gastroesophageal Reflux ||| Dyspepsia ||| Agranulocytosis ||| Alopecia ||| Anemia ||| Thrombocytopenia ||| Pruritus ||| Urticaria ||| Gastrointestinal Hemorrhage ||| Deglutition Disorders ||| Venous Thrombosis ||| Myocardial Infarction ||| Ischemic Stroke
	CHEMBL539697	D065631	DABIGATRAN ETEXILATE	Rhinitis, Allergic	0	0.0457251	D005764 ||| D004415 ||| D000380 ||| D000505 ||| D000740 ||| D013921 ||| D011537 ||| D014581 ||| D006471 ||| D003680 ||| D020246 ||| D009203 ||| D000083242	Gastroesophageal Reflux ||| Dyspepsia ||| Agranulocytosis ||| Alopecia ||| Anemia ||| Thrombocytopenia ||| Pruritus ||| Urticaria ||| Gastrointestinal Hemorrhage ||| Deglutition Disorders ||| Venous Thrombosis ||| Myocardial Infarction ||| Ischemic Stroke
	CHEMBL539697	D001249	DABIGATRAN ETEXILATE	Asthma	0	0.0944345	D005764 ||| D004415 ||| D000380 ||| D000505 ||| D000740 ||| D013921 ||| D011537 ||| D014581 ||| D006471 ||| D003680 ||| D020246 ||| D009203 ||| D000083242	Gastroesophageal Reflux ||| Dyspepsia ||| Agranulocytosis ||| Alopecia ||| Anemia ||| Thrombocytopenia ||| Pruritus ||| Urticaria ||| Gastrointestinal Hemorrhage ||| Deglutition Disorders ||| Venous Thrombosis ||| Myocardial Infarction ||| Ischemic Stroke
	CHEMBL539697	D005764	DABIGATRAN ETEXILATE	Gastroesophageal Reflux	1	0.0256464	D004415 ||| D000380 ||| D000505 ||| D000740 ||| D013921 ||| D011537 ||| D014581 ||| D006471 ||| D003680 ||| D020246 ||| D009203 ||| D000083242	Dyspepsia ||| Agranulocytosis ||| Alopecia ||| Anemia ||| Thrombocytopenia ||| Pruritus ||| Urticaria ||| Gastrointestinal Hemorrhage ||| Deglutition Disorders ||| Venous Thrombosis ||| Myocardial Infarction ||| Ischemic Stroke
	CHEMBL539697	D007037	DABIGATRAN ETEXILATE	Hypothyroidism	0	0.0589351	D005764 ||| D000505 ||| D000740 ||| D014581 ||| D020246 ||| D009203 ||| D000083242	Gastroesophageal Reflux ||| Alopecia ||| Anemia ||| Urticaria ||| Venous Thrombosis ||| Myocardial Infarction ||| Ischemic Stroke
	CHEMBL539697	D008881	DABIGATRAN ETEXILATE	Migraine Disorders	0	0.0738384	D005764 ||| D004415 ||| D000380 ||| D000505 ||| D000740 ||| D013921 ||| D011537 ||| D014581 ||| D006471 ||| D003680 ||| D020246 ||| D009203 ||| D000083242	Gastroesophageal Reflux ||| Dyspepsia ||| Agranulocytosis ||| Alopecia ||| Anemia ||| Thrombocytopenia ||| Pruritus ||| Urticaria ||| Gastrointestinal Hemorrhage ||| Deglutition Disorders ||| Venous Thrombosis ||| Myocardial Infarction ||| Ischemic Stroke
	CHEMBL539697	D004485	DABIGATRAN ETEXILATE	Eczema	0	0.0432148	D005764 ||| D004415 ||| D000380 ||| D000505 ||| D000740 ||| D013921 ||| D011537 ||| D014581 ||| D006471 ||| D003680 ||| D020246 ||| D009203 ||| D000083242	Gastroesophageal Reflux ||| Dyspepsia ||| Agranulocytosis ||| Alopecia ||| Anemia ||| Thrombocytopenia ||| Pruritus ||| Urticaria ||| Gastrointestinal Hemorrhage ||| Deglutition Disorders ||| Venous Thrombosis ||| Myocardial Infarction ||| Ischemic Stroke
	CHEMBL539697	D006937	DABIGATRAN ETEXILATE	Hypercholesterolemia	0	0.0861993	D005764 ||| D004415 ||| D000380 ||| D000505 ||| D000740 ||| D013921 ||| D011537 ||| D014581 ||| D006471 ||| D003680 ||| D020246 ||| D009203 ||| D000083242	Gastroesophageal Reflux ||| Dyspepsia ||| Agranulocytosis ||| Alopecia ||| Anemia ||| Thrombocytopenia ||| Pruritus ||| Urticaria ||| Gastrointestinal Hemorrhage ||| Deglutition Disorders ||| Venous Thrombosis ||| Myocardial Infarction ||| Ischemic Stroke
	CHEMBL539697	D012626	DABIGATRAN ETEXILATE	Sebaceous Gland Neoplasms	0	0.0176509	D005764 ||| D000505 ||| D000740 ||| D014581 ||| D020246 ||| D009203 ||| D000083242	Gastroesophageal Reflux ||| Alopecia ||| Anemia ||| Urticaria ||| Venous Thrombosis ||| Myocardial Infarction ||| Ischemic Stroke
	CHEMBL539697	D001943	DABIGATRAN ETEXILATE	Breast Neoplasms	0	0.0652331	D005764 ||| D004415 ||| D000380 ||| D000505 ||| D000740 ||| D013921 ||| D011537 ||| D014581 ||| D006471 ||| D003680 ||| D020246 ||| D009203 ||| D000083242	Gastroesophageal Reflux ||| Dyspepsia ||| Agranulocytosis ||| Alopecia ||| Anemia ||| Thrombocytopenia ||| Pruritus ||| Urticaria ||| Gastrointestinal Hemorrhage ||| Deglutition Disorders ||| Venous Thrombosis ||| Myocardial Infarction ||| Ischemic Stroke
	CHEMBL539697	D002280	DABIGATRAN ETEXILATE	Carcinoma, Basal Cell	0	0.0488389	D005764 ||| D004415 ||| D000380 ||| D000505 ||| D000740 ||| D013921 ||| D011537 ||| D014581 ||| D006471 ||| D003680 ||| D020246 ||| D009203 ||| D000083242	Gastroesophageal Reflux ||| Dyspepsia ||| Agranulocytosis ||| Alopecia ||| Anemia ||| Thrombocytopenia ||| Pruritus ||| Urticaria ||| Gastrointestinal Hemorrhage ||| Deglutition Disorders ||| Venous Thrombosis ||| Myocardial Infarction ||| Ischemic Stroke
	CHEMBL539697	D000230	DABIGATRAN ETEXILATE	Adenocarcinoma	0	0.0902419	D005764 ||| D000505 ||| D000740 ||| D014581 ||| D020246 ||| D009203 ||| D000083242	Gastroesophageal Reflux ||| Alopecia ||| Anemia ||| Urticaria ||| Venous Thrombosis ||| Myocardial Infarction ||| Ischemic Stroke
	CHEMBL539697	D002386	DABIGATRAN ETEXILATE	Cataract	0	0.0351973	D005764 ||| D004415 ||| D000380 ||| D000505 ||| D000740 ||| D013921 ||| D011537 ||| D014581 ||| D006471 ||| D003680 ||| D020246 ||| D009203 ||| D000083242	Gastroesophageal Reflux ||| Dyspepsia ||| Agranulocytosis ||| Alopecia ||| Anemia ||| Thrombocytopenia ||| Pruritus ||| Urticaria ||| Gastrointestinal Hemorrhage ||| Deglutition Disorders ||| Venous Thrombosis ||| Myocardial Infarction ||| Ischemic Stroke
	CHEMBL539697	D006552	DABIGATRAN ETEXILATE	Hernia, Inguinal	0	0.0296721	D005764 ||| D004415 ||| D000380 ||| D000505 ||| D000740 ||| D013921 ||| D011537 ||| D014581 ||| D006471 ||| D003680 ||| D020246 ||| D009203 ||| D000083242	Gastroesophageal Reflux ||| Dyspepsia ||| Agranulocytosis ||| Alopecia ||| Anemia ||| Thrombocytopenia ||| Pruritus ||| Urticaria ||| Gastrointestinal Hemorrhage ||| Deglutition Disorders ||| Venous Thrombosis ||| Myocardial Infarction ||| Ischemic Stroke
	CHEMBL539697	D012005	DABIGATRAN ETEXILATE	Rectal Prolapse	0	0.0739463	D005764 ||| D000505 ||| D000740 ||| D014581 ||| D020246 ||| D009203 ||| D000083242	Gastroesophageal Reflux ||| Alopecia ||| Anemia ||| Urticaria ||| Venous Thrombosis ||| Myocardial Infarction ||| Ischemic Stroke
	CHEMBL539697	D014029	DABIGATRAN ETEXILATE	Tobacco Use Disorder	0	0.0862021	D005764 ||| D000505 ||| D000740 ||| D014581 ||| D020246 ||| D009203 ||| D000083242	Gastroesophageal Reflux ||| Alopecia ||| Anemia ||| Urticaria ||| Venous Thrombosis ||| Myocardial Infarction ||| Ischemic Stroke
	CHEMBL539697	D009203	DABIGATRAN ETEXILATE	Myocardial Infarction	1	0.0426839	D005764 ||| D004415 ||| D000380 ||| D000505 ||| D000740 ||| D013921 ||| D011537 ||| D014581 ||| D006471 ||| D003680 ||| D020246 ||| D000083242	Gastroesophageal Reflux ||| Dyspepsia ||| Agranulocytosis ||| Alopecia ||| Anemia ||| Thrombocytopenia ||| Pruritus ||| Urticaria ||| Gastrointestinal Hemorrhage ||| Deglutition Disorders ||| Venous Thrombosis ||| Ischemic Stroke
	CHEMBL539697	D005756	DABIGATRAN ETEXILATE	Gastritis	0	0.0402216	D005764 ||| D004415 ||| D000380 ||| D000505 ||| D000740 ||| D013921 ||| D011537 ||| D014581 ||| D006471 ||| D003680 ||| D020246 ||| D009203 ||| D000083242	Gastroesophageal Reflux ||| Dyspepsia ||| Agranulocytosis ||| Alopecia ||| Anemia ||| Thrombocytopenia ||| Pruritus ||| Urticaria ||| Gastrointestinal Hemorrhage ||| Deglutition Disorders ||| Venous Thrombosis ||| Myocardial Infarction ||| Ischemic Stroke
	CHEMBL539697	D006548	DABIGATRAN ETEXILATE	Hernia, Diaphragmatic	0	0.0990634	D005764 ||| D004415 ||| D000380 ||| D000505 ||| D000740 ||| D013921 ||| D011537 ||| D014581 ||| D006471 ||| D003680 ||| D020246 ||| D009203 ||| D000083242	Gastroesophageal Reflux ||| Dyspepsia ||| Agranulocytosis ||| Alopecia ||| Anemia ||| Thrombocytopenia ||| Pruritus ||| Urticaria ||| Gastrointestinal Hemorrhage ||| Deglutition Disorders ||| Venous Thrombosis ||| Myocardial Infarction ||| Ischemic Stroke
	CHEMBL539697	D000076385	DABIGATRAN ETEXILATE	Diverticular Diseases	0	0.0768635	D005764 ||| D000505 ||| D000740 ||| D014581 ||| D020246 ||| D009203 ||| D000083242	Gastroesophageal Reflux ||| Alopecia ||| Anemia ||| Urticaria ||| Venous Thrombosis ||| Myocardial Infarction ||| Ischemic Stroke
	CHEMBL539697	D007319	DABIGATRAN ETEXILATE	Sleep Initiation and Maintenance Disorders	0	0.0861132	D005764 ||| D004415 ||| D000380 ||| D000505 ||| D000740 ||| D013921 ||| D011537 ||| D014581 ||| D006471 ||| D003680 ||| D020246 ||| D009203 ||| D000083242	Gastroesophageal Reflux ||| Dyspepsia ||| Agranulocytosis ||| Alopecia ||| Anemia ||| Thrombocytopenia ||| Pruritus ||| Urticaria ||| Gastrointestinal Hemorrhage ||| Deglutition Disorders ||| Venous Thrombosis ||| Myocardial Infarction ||| Ischemic Stroke
	CHEMBL539697	D009290	DABIGATRAN ETEXILATE	Narcolepsy	0	0.0317683	D005764 ||| D004415 ||| D000380 ||| D000505 ||| D000740 ||| D013921 ||| D011537 ||| D014581 ||| D006471 ||| D003680 ||| D020246 ||| D009203 ||| D000083242	Gastroesophageal Reflux ||| Dyspepsia ||| Agranulocytosis ||| Alopecia ||| Anemia ||| Thrombocytopenia ||| Pruritus ||| Urticaria ||| Gastrointestinal Hemorrhage ||| Deglutition Disorders ||| Venous Thrombosis ||| Myocardial Infarction ||| Ischemic Stroke
	CHEMBL539697	D003922	DABIGATRAN ETEXILATE	Diabetes Mellitus, Type 1	0	0.0564723	D005764 ||| D000505 ||| D000740 ||| D014581 ||| D020246 ||| D009203 ||| D000083242	Gastroesophageal Reflux ||| Alopecia ||| Anemia ||| Urticaria ||| Venous Thrombosis ||| Myocardial Infarction ||| Ischemic Stroke
	CHEMBL539697	D002446	DABIGATRAN ETEXILATE	Celiac Disease	0	0.0322816	D005764 ||| D000505 ||| D000740 ||| D014581 ||| D020246 ||| D009203 ||| D000083242	Gastroesophageal Reflux ||| Alopecia ||| Anemia ||| Urticaria ||| Venous Thrombosis ||| Myocardial Infarction ||| Ischemic Stroke
	CHEMBL539697	D008105	DABIGATRAN ETEXILATE	Liver Cirrhosis, Biliary	0	0.0920155	D005764 ||| D000505 ||| D000740 ||| D014581 ||| D020246 ||| D009203 ||| D000083242	Gastroesophageal Reflux ||| Alopecia ||| Anemia ||| Urticaria ||| Venous Thrombosis ||| Myocardial Infarction ||| Ischemic Stroke
	CHEMBL539697	D014820	DABIGATRAN ETEXILATE	Vitiligo	0	0.0550678	D005764 ||| D000505 ||| D000740 ||| D014581 ||| D020246 ||| D009203 ||| D000083242	Gastroesophageal Reflux ||| Alopecia ||| Anemia ||| Urticaria ||| Venous Thrombosis ||| Myocardial Infarction ||| Ischemic Stroke
	CHEMBL539697	D009798	DABIGATRAN ETEXILATE	Ocular Hypertension	0	0.0654873	D005764 ||| D000505 ||| D000740 ||| D014581 ||| D020246 ||| D009203 ||| D000083242	Gastroesophageal Reflux ||| Alopecia ||| Anemia ||| Urticaria ||| Venous Thrombosis ||| Myocardial Infarction ||| Ischemic Stroke
	CHEMBL539697	D009447	DABIGATRAN ETEXILATE	Neuroblastoma	0	0.0219106	D005764 ||| D000505 ||| D000740 ||| D014581 ||| D020246 ||| D009203 ||| D000083242	Gastroesophageal Reflux ||| Alopecia ||| Anemia ||| Urticaria ||| Venous Thrombosis ||| Myocardial Infarction ||| Ischemic Stroke
	CHEMBL539697	D012559	DABIGATRAN ETEXILATE	Schizophrenia	0	0.0851202	D005764 ||| D004415 ||| D000380 ||| D000505 ||| D000740 ||| D013921 ||| D011537 ||| D014581 ||| D006471 ||| D003680 ||| D020246 ||| D009203 ||| D000083242	Gastroesophageal Reflux ||| Dyspepsia ||| Agranulocytosis ||| Alopecia ||| Anemia ||| Thrombocytopenia ||| Pruritus ||| Urticaria ||| Gastrointestinal Hemorrhage ||| Deglutition Disorders ||| Venous Thrombosis ||| Myocardial Infarction ||| Ischemic Stroke
	CHEMBL539697	D000690	DABIGATRAN ETEXILATE	Amyotrophic Lateral Sclerosis	0	0.0218974	D005764 ||| D000505 ||| D000740 ||| D014581 ||| D020246 ||| D009203 ||| D000083242	Gastroesophageal Reflux ||| Alopecia ||| Anemia ||| Urticaria ||| Venous Thrombosis ||| Myocardial Infarction ||| Ischemic Stroke
	CHEMBL539697	D008180	DABIGATRAN ETEXILATE	Lupus Erythematosus, Systemic	0	0.0374	D005764 ||| D004415 ||| D000380 ||| D000505 ||| D000740 ||| D013921 ||| D011537 ||| D014581 ||| D006471 ||| D003680 ||| D020246 ||| D009203 ||| D000083242	Gastroesophageal Reflux ||| Dyspepsia ||| Agranulocytosis ||| Alopecia ||| Anemia ||| Thrombocytopenia ||| Pruritus ||| Urticaria ||| Gastrointestinal Hemorrhage ||| Deglutition Disorders ||| Venous Thrombosis ||| Myocardial Infarction ||| Ischemic Stroke
	CHEMBL539697	D000437	DABIGATRAN ETEXILATE	Alcoholism	0	0.0247758	D005764 ||| D000505 ||| D000740 ||| D014581 ||| D020246 ||| D009203 ||| D000083242	Gastroesophageal Reflux ||| Alopecia ||| Anemia ||| Urticaria ||| Venous Thrombosis ||| Myocardial Infarction ||| Ischemic Stroke
	CHEMBL539697	D000067877	DABIGATRAN ETEXILATE	Autism Spectrum Disorder	0	0.0401253	D005764 ||| D000505 ||| D000740 ||| D014581 ||| D020246 ||| D009203 ||| D000083242	Gastroesophageal Reflux ||| Alopecia ||| Anemia ||| Urticaria ||| Venous Thrombosis ||| Myocardial Infarction ||| Ischemic Stroke
	CHEMBL539697	D001714	DABIGATRAN ETEXILATE	Bipolar Disorder	0	0.0423826	D005764 ||| D004415 ||| D000380 ||| D000505 ||| D000740 ||| D013921 ||| D011537 ||| D014581 ||| D006471 ||| D003680 ||| D020246 ||| D009203 ||| D000083242	Gastroesophageal Reflux ||| Dyspepsia ||| Agranulocytosis ||| Alopecia ||| Anemia ||| Thrombocytopenia ||| Pruritus ||| Urticaria ||| Gastrointestinal Hemorrhage ||| Deglutition Disorders ||| Venous Thrombosis ||| Myocardial Infarction ||| Ischemic Stroke
	CHEMBL539697	D009771	DABIGATRAN ETEXILATE	Obsessive-Compulsive Disorder	0	0.0409434	D005764 ||| D000505 ||| D000740 ||| D014581 ||| D020246 ||| D009203 ||| D000083242	Gastroesophageal Reflux ||| Alopecia ||| Anemia ||| Urticaria ||| Venous Thrombosis ||| Myocardial Infarction ||| Ischemic Stroke
	CHEMBL539697	D003924	DABIGATRAN ETEXILATE	Diabetes Mellitus, Type 2	0	0.0992091	D005764 ||| D000505 ||| D000740 ||| D014581 ||| D020246 ||| D009203 ||| D000083242	Gastroesophageal Reflux ||| Alopecia ||| Anemia ||| Urticaria ||| Venous Thrombosis ||| Myocardial Infarction ||| Ischemic Stroke
	CHEMBL539697	D000544	DABIGATRAN ETEXILATE	Alzheimer Disease	0	0.0808751	D005764 ||| D000505 ||| D000740 ||| D014581 ||| D020246 ||| D009203 ||| D000083242	Gastroesophageal Reflux ||| Alopecia ||| Anemia ||| Urticaria ||| Venous Thrombosis ||| Myocardial Infarction ||| Ischemic Stroke
	CHEMBL539697	D004827	DABIGATRAN ETEXILATE	Epilepsy	0	0.0668167	D005764 ||| D004415 ||| D000380 ||| D000505 ||| D000740 ||| D013921 ||| D011537 ||| D014581 ||| D006471 ||| D003680 ||| D020246 ||| D009203 ||| D000083242	Gastroesophageal Reflux ||| Dyspepsia ||| Agranulocytosis ||| Alopecia ||| Anemia ||| Thrombocytopenia ||| Pruritus ||| Urticaria ||| Gastrointestinal Hemorrhage ||| Deglutition Disorders ||| Venous Thrombosis ||| Myocardial Infarction ||| Ischemic Stroke
	CHEMBL539697	D005901	DABIGATRAN ETEXILATE	Glaucoma	0	0.083786	D005764 ||| D004415 ||| D000380 ||| D000505 ||| D000740 ||| D013921 ||| D011537 ||| D014581 ||| D006471 ||| D003680 ||| D020246 ||| D009203 ||| D000083242	Gastroesophageal Reflux ||| Dyspepsia ||| Agranulocytosis ||| Alopecia ||| Anemia ||| Thrombocytopenia ||| Pruritus ||| Urticaria ||| Gastrointestinal Hemorrhage ||| Deglutition Disorders ||| Venous Thrombosis ||| Myocardial Infarction ||| Ischemic Stroke
	CHEMBL539697	D051436	DABIGATRAN ETEXILATE	Renal Insufficiency, Chronic	0	0.0418273	D005764 ||| D000505 ||| D000740 ||| D014581 ||| D020246 ||| D009203 ||| D000083242	Gastroesophageal Reflux ||| Alopecia ||| Anemia ||| Urticaria ||| Venous Thrombosis ||| Myocardial Infarction ||| Ischemic Stroke
	CHEMBL539697	D013167	DABIGATRAN ETEXILATE	Spondylitis, Ankylosing	0	0.0422143	D005764 ||| D000505 ||| D000740 ||| D014581 ||| D020246 ||| D009203 ||| D000083242	Gastroesophageal Reflux ||| Alopecia ||| Anemia ||| Urticaria ||| Venous Thrombosis ||| Myocardial Infarction ||| Ischemic Stroke
	CHEMBL539697	D003863	DABIGATRAN ETEXILATE	Depression	0	0.124826	D005764 ||| D004415 ||| D000380 ||| D000505 ||| D000740 ||| D013921 ||| D011537 ||| D014581 ||| D006471 ||| D003680 ||| D020246 ||| D009203 ||| D000083242	Gastroesophageal Reflux ||| Dyspepsia ||| Agranulocytosis ||| Alopecia ||| Anemia ||| Thrombocytopenia ||| Pruritus ||| Urticaria ||| Gastrointestinal Hemorrhage ||| Deglutition Disorders ||| Venous Thrombosis ||| Myocardial Infarction ||| Ischemic Stroke
	CHEMBL539697	D010003	DABIGATRAN ETEXILATE	Osteoarthritis	0	0.102476	D005764 ||| D004415 ||| D000380 ||| D000505 ||| D000740 ||| D013921 ||| D011537 ||| D014581 ||| D006471 ||| D003680 ||| D020246 ||| D009203 ||| D000083242	Gastroesophageal Reflux ||| Dyspepsia ||| Agranulocytosis ||| Alopecia ||| Anemia ||| Thrombocytopenia ||| Pruritus ||| Urticaria ||| Gastrointestinal Hemorrhage ||| Deglutition Disorders ||| Venous Thrombosis ||| Myocardial Infarction ||| Ischemic Stroke
	CHEMBL539697	D000419	DABIGATRAN ETEXILATE	Albuminuria	0	0.0220936	D005764 ||| D000505 ||| D000740 ||| D014581 ||| D020246 ||| D009203 ||| D000083242	Gastroesophageal Reflux ||| Alopecia ||| Anemia ||| Urticaria ||| Venous Thrombosis ||| Myocardial Infarction ||| Ischemic Stroke
	CHEMBL539697	D001281	DABIGATRAN ETEXILATE	Atrial Fibrillation	0	0.0319752	D005764 ||| D004415 ||| D000380 ||| D000505 ||| D000740 ||| D013921 ||| D011537 ||| D014581 ||| D006471 ||| D003680 ||| D020246 ||| D009203 ||| D000083242	Gastroesophageal Reflux ||| Dyspepsia ||| Agranulocytosis ||| Alopecia ||| Anemia ||| Thrombocytopenia ||| Pruritus ||| Urticaria ||| Gastrointestinal Hemorrhage ||| Deglutition Disorders ||| Venous Thrombosis ||| Myocardial Infarction ||| Ischemic Stroke
	CHEMBL539697	D006973	DABIGATRAN ETEXILATE	Hypertension	0	0.202054	D005764 ||| D004415 ||| D000380 ||| D000505 ||| D000740 ||| D013921 ||| D011537 ||| D014581 ||| D006471 ||| D003680 ||| D020246 ||| D009203 ||| D000083242	Gastroesophageal Reflux ||| Dyspepsia ||| Agranulocytosis ||| Alopecia ||| Anemia ||| Thrombocytopenia ||| Pruritus ||| Urticaria ||| Gastrointestinal Hemorrhage ||| Deglutition Disorders ||| Venous Thrombosis ||| Myocardial Infarction ||| Ischemic Stroke
	CHEMBL539697	D006327	DABIGATRAN ETEXILATE	Heart Block	0	0.0495466	D005764 ||| D004415 ||| D000380 ||| D000505 ||| D000740 ||| D013921 ||| D011537 ||| D014581 ||| D006471 ||| D003680 ||| D020246 ||| D009203 ||| D000083242	Gastroesophageal Reflux ||| Dyspepsia ||| Agranulocytosis ||| Alopecia ||| Anemia ||| Thrombocytopenia ||| Pruritus ||| Urticaria ||| Gastrointestinal Hemorrhage ||| Deglutition Disorders ||| Venous Thrombosis ||| Myocardial Infarction ||| Ischemic Stroke
	CHEMBL539697	D055623	DABIGATRAN ETEXILATE	Keratosis, Actinic	0	0.0688076	D005764 ||| D004415 ||| D000380 ||| D000505 ||| D000740 ||| D013921 ||| D011537 ||| D014581 ||| D006471 ||| D003680 ||| D020246 ||| D009203 ||| D000083242	Gastroesophageal Reflux ||| Dyspepsia ||| Agranulocytosis ||| Alopecia ||| Anemia ||| Thrombocytopenia ||| Pruritus ||| Urticaria ||| Gastrointestinal Hemorrhage ||| Deglutition Disorders ||| Venous Thrombosis ||| Myocardial Infarction ||| Ischemic Stroke
	CHEMBL539697	D001991	DABIGATRAN ETEXILATE	Bronchitis	0	0.0733561	D005764 ||| D004415 ||| D000380 ||| D000505 ||| D000740 ||| D013921 ||| D011537 ||| D014581 ||| D006471 ||| D003680 ||| D020246 ||| D009203 ||| D000083242	Gastroesophageal Reflux ||| Dyspepsia ||| Agranulocytosis ||| Alopecia ||| Anemia ||| Thrombocytopenia ||| Pruritus ||| Urticaria ||| Gastrointestinal Hemorrhage ||| Deglutition Disorders ||| Venous Thrombosis ||| Myocardial Infarction ||| Ischemic Stroke
	CHEMBL539697	D008175	DABIGATRAN ETEXILATE	Lung Neoplasms	0	0.0313829	D005764 ||| D004415 ||| D000380 ||| D000505 ||| D000740 ||| D013921 ||| D011537 ||| D014581 ||| D006471 ||| D003680 ||| D020246 ||| D009203 ||| D000083242	Gastroesophageal Reflux ||| Dyspepsia ||| Agranulocytosis ||| Alopecia ||| Anemia ||| Thrombocytopenia ||| Pruritus ||| Urticaria ||| Gastrointestinal Hemorrhage ||| Deglutition Disorders ||| Venous Thrombosis ||| Myocardial Infarction ||| Ischemic Stroke
	CHEMBL539697	D008545	DABIGATRAN ETEXILATE	Melanoma	0	0.031294	D005764 ||| D004415 ||| D000380 ||| D000505 ||| D000740 ||| D013921 ||| D011537 ||| D014581 ||| D006471 ||| D003680 ||| D020246 ||| D009203 ||| D000083242	Gastroesophageal Reflux ||| Dyspepsia ||| Agranulocytosis ||| Alopecia ||| Anemia ||| Thrombocytopenia ||| Pruritus ||| Urticaria ||| Gastrointestinal Hemorrhage ||| Deglutition Disorders ||| Venous Thrombosis ||| Myocardial Infarction ||| Ischemic Stroke
	CHEMBL539697	D008228	DABIGATRAN ETEXILATE	Lymphoma, Non-Hodgkin	0	0.0267422	D005764 ||| D004415 ||| D000380 ||| D000505 ||| D000740 ||| D013921 ||| D011537 ||| D014581 ||| D006471 ||| D003680 ||| D020246 ||| D009203 ||| D000083242	Gastroesophageal Reflux ||| Dyspepsia ||| Agranulocytosis ||| Alopecia ||| Anemia ||| Thrombocytopenia ||| Pruritus ||| Urticaria ||| Gastrointestinal Hemorrhage ||| Deglutition Disorders ||| Venous Thrombosis ||| Myocardial Infarction ||| Ischemic Stroke
	CHEMBL539697	D002294	DABIGATRAN ETEXILATE	Carcinoma, Squamous Cell	0	0.020211	D005764 ||| D004415 ||| D000380 ||| D000505 ||| D000740 ||| D013921 ||| D011537 ||| D014581 ||| D006471 ||| D003680 ||| D020246 ||| D009203 ||| D000083242	Gastroesophageal Reflux ||| Dyspepsia ||| Agranulocytosis ||| Alopecia ||| Anemia ||| Thrombocytopenia ||| Pruritus ||| Urticaria ||| Gastrointestinal Hemorrhage ||| Deglutition Disorders ||| Venous Thrombosis ||| Myocardial Infarction ||| Ischemic Stroke
	CHEMBL539697	D002349	DABIGATRAN ETEXILATE	Carpal Tunnel Syndrome	0	0.0693844	D005764 ||| D004415 ||| D000380 ||| D000505 ||| D000740 ||| D013921 ||| D011537 ||| D014581 ||| D006471 ||| D003680 ||| D020246 ||| D009203 ||| D000083242	Gastroesophageal Reflux ||| Dyspepsia ||| Agranulocytosis ||| Alopecia ||| Anemia ||| Thrombocytopenia ||| Pruritus ||| Urticaria ||| Gastrointestinal Hemorrhage ||| Deglutition Disorders ||| Venous Thrombosis ||| Myocardial Infarction ||| Ischemic Stroke
	CHEMBL539697	D016883	DABIGATRAN ETEXILATE	Diabetic Ketoacidosis	0	0.124649	D005764 ||| D004415 ||| D000380 ||| D000505 ||| D000740 ||| D013921 ||| D011537 ||| D014581 ||| D006471 ||| D003680 ||| D020246 ||| D009203 ||| D000083242	Gastroesophageal Reflux ||| Dyspepsia ||| Agranulocytosis ||| Alopecia ||| Anemia ||| Thrombocytopenia ||| Pruritus ||| Urticaria ||| Gastrointestinal Hemorrhage ||| Deglutition Disorders ||| Venous Thrombosis ||| Myocardial Infarction ||| Ischemic Stroke
	CHEMBL539697	D001749	DABIGATRAN ETEXILATE	Urinary Bladder Neoplasms	0	0.0115545	D005764 ||| D004415 ||| D000380 ||| D000505 ||| D000740 ||| D013921 ||| D011537 ||| D014581 ||| D006471 ||| D003680 ||| D020246 ||| D009203 ||| D000083242	Gastroesophageal Reflux ||| Dyspepsia ||| Agranulocytosis ||| Alopecia ||| Anemia ||| Thrombocytopenia ||| Pruritus ||| Urticaria ||| Gastrointestinal Hemorrhage ||| Deglutition Disorders ||| Venous Thrombosis ||| Myocardial Infarction ||| Ischemic Stroke
	CHEMBL539697	D007889	DABIGATRAN ETEXILATE	Leiomyoma	0	0.0360383	D005764 ||| D004415 ||| D000380 ||| D000505 ||| D000740 ||| D013921 ||| D011537 ||| D014581 ||| D006471 ||| D003680 ||| D020246 ||| D009203 ||| D000083242	Gastroesophageal Reflux ||| Dyspepsia ||| Agranulocytosis ||| Alopecia ||| Anemia ||| Thrombocytopenia ||| Pruritus ||| Urticaria ||| Gastrointestinal Hemorrhage ||| Deglutition Disorders ||| Venous Thrombosis ||| Myocardial Infarction ||| Ischemic Stroke
	CHEMBL539697	D018798	DABIGATRAN ETEXILATE	Anemia, Iron-Deficiency	0	0.0374609	D005764 ||| D004415 ||| D000380 ||| D000505 ||| D000740 ||| D013921 ||| D011537 ||| D014581 ||| D006471 ||| D003680 ||| D020246 ||| D009203 ||| D000083242	Gastroesophageal Reflux ||| Dyspepsia ||| Agranulocytosis ||| Alopecia ||| Anemia ||| Thrombocytopenia ||| Pruritus ||| Urticaria ||| Gastrointestinal Hemorrhage ||| Deglutition Disorders ||| Venous Thrombosis ||| Myocardial Infarction ||| Ischemic Stroke
	CHEMBL539697	D000380	DABIGATRAN ETEXILATE	Agranulocytosis	1	0.019287	D005764 ||| D004415 ||| D000740 ||| D013921 ||| D011537 ||| D014581 ||| D006471 ||| D003680 ||| D009203 ||| D000083242	Gastroesophageal Reflux ||| Dyspepsia ||| Anemia ||| Thrombocytopenia ||| Pruritus ||| Urticaria ||| Gastrointestinal Hemorrhage ||| Deglutition Disorders ||| Myocardial Infarction ||| Ischemic Stroke
	CHEMBL539697	D012893	DABIGATRAN ETEXILATE	Sleep Wake Disorders	0	0.0290085	D005764 ||| D004415 ||| D000380 ||| D000505 ||| D000740 ||| D013921 ||| D011537 ||| D014581 ||| D006471 ||| D003680 ||| D020246 ||| D009203 ||| D000083242	Gastroesophageal Reflux ||| Dyspepsia ||| Agranulocytosis ||| Alopecia ||| Anemia ||| Thrombocytopenia ||| Pruritus ||| Urticaria ||| Gastrointestinal Hemorrhage ||| Deglutition Disorders ||| Venous Thrombosis ||| Myocardial Infarction ||| Ischemic Stroke
	CHEMBL539697	D006429	DABIGATRAN ETEXILATE	Hemiplegia	0	0.0786815	D005764 ||| D004415 ||| D000380 ||| D000740 ||| D013921 ||| D011537 ||| D014581 ||| D006471 ||| D003680 ||| D009203 ||| D000083242	Gastroesophageal Reflux ||| Dyspepsia ||| Agranulocytosis ||| Anemia ||| Thrombocytopenia ||| Pruritus ||| Urticaria ||| Gastrointestinal Hemorrhage ||| Deglutition Disorders ||| Myocardial Infarction ||| Ischemic Stroke
	CHEMBL539697	D011655	DABIGATRAN ETEXILATE	Pulmonary Embolism	0	0.736401	D005764 ||| D004415 ||| D000380 ||| D000505 ||| D000740 ||| D013921 ||| D011537 ||| D014581 ||| D006471 ||| D003680 ||| D020246 ||| D009203 ||| D000083242	Gastroesophageal Reflux ||| Dyspepsia ||| Agranulocytosis ||| Alopecia ||| Anemia ||| Thrombocytopenia ||| Pruritus ||| Urticaria ||| Gastrointestinal Hemorrhage ||| Deglutition Disorders ||| Venous Thrombosis ||| Myocardial Infarction ||| Ischemic Stroke
	CHEMBL539697	D009202	DABIGATRAN ETEXILATE	Cardiomyopathies	0	0.0542797	D005764 ||| D004415 ||| D000380 ||| D000505 ||| D000740 ||| D013921 ||| D011537 ||| D014581 ||| D006471 ||| D003680 ||| D020246 ||| D009203 ||| D000083242	Gastroesophageal Reflux ||| Dyspepsia ||| Agranulocytosis ||| Alopecia ||| Anemia ||| Thrombocytopenia ||| Pruritus ||| Urticaria ||| Gastrointestinal Hemorrhage ||| Deglutition Disorders ||| Venous Thrombosis ||| Myocardial Infarction ||| Ischemic Stroke
	CHEMBL539697	D013345	DABIGATRAN ETEXILATE	Subarachnoid Hemorrhage	0	0.295831	D005764 ||| D004415 ||| D000380 ||| D000505 ||| D000740 ||| D013921 ||| D011537 ||| D014581 ||| D006471 ||| D003680 ||| D020246 ||| D009203 ||| D000083242	Gastroesophageal Reflux ||| Dyspepsia ||| Agranulocytosis ||| Alopecia ||| Anemia ||| Thrombocytopenia ||| Pruritus ||| Urticaria ||| Gastrointestinal Hemorrhage ||| Deglutition Disorders ||| Venous Thrombosis ||| Myocardial Infarction ||| Ischemic Stroke
	CHEMBL539697	D002543	DABIGATRAN ETEXILATE	Cerebral Hemorrhage	0	0.237694	D005764 ||| D004415 ||| D000380 ||| D000505 ||| D000740 ||| D013921 ||| D011537 ||| D014581 ||| D006471 ||| D003680 ||| D020246 ||| D009203 ||| D000083242	Gastroesophageal Reflux ||| Dyspepsia ||| Agranulocytosis ||| Alopecia ||| Anemia ||| Thrombocytopenia ||| Pruritus ||| Urticaria ||| Gastrointestinal Hemorrhage ||| Deglutition Disorders ||| Venous Thrombosis ||| Myocardial Infarction ||| Ischemic Stroke
	CHEMBL539697	D002544	DABIGATRAN ETEXILATE	Cerebral Infarction	0	0.478052	D005764 ||| D004415 ||| D000380 ||| D000740 ||| D013921 ||| D011537 ||| D014581 ||| D006471 ||| D003680 ||| D009203 ||| D000083242	Gastroesophageal Reflux ||| Dyspepsia ||| Agranulocytosis ||| Anemia ||| Thrombocytopenia ||| Pruritus ||| Urticaria ||| Gastrointestinal Hemorrhage ||| Deglutition Disorders ||| Myocardial Infarction ||| Ischemic Stroke
	CHEMBL539697	D050197	DABIGATRAN ETEXILATE	Arteriosclerosis	0	0.458891	D005764 ||| D004415 ||| D000380 ||| D000505 ||| D000740 ||| D013921 ||| D011537 ||| D014581 ||| D006471 ||| D003680 ||| D020246 ||| D009203 ||| D000083242	Gastroesophageal Reflux ||| Dyspepsia ||| Agranulocytosis ||| Alopecia ||| Anemia ||| Thrombocytopenia ||| Pruritus ||| Urticaria ||| Gastrointestinal Hemorrhage ||| Deglutition Disorders ||| Venous Thrombosis ||| Myocardial Infarction ||| Ischemic Stroke
	CHEMBL539697	D010689	DABIGATRAN ETEXILATE	Phlebitis	0	0.0120697	D005764 ||| D004415 ||| D000380 ||| D000740 ||| D013921 ||| D011537 ||| D014581 ||| D006471 ||| D003680 ||| D009203 ||| D000083242	Gastroesophageal Reflux ||| Dyspepsia ||| Agranulocytosis ||| Anemia ||| Thrombocytopenia ||| Pruritus ||| Urticaria ||| Gastrointestinal Hemorrhage ||| Deglutition Disorders ||| Myocardial Infarction ||| Ischemic Stroke
	CHEMBL539697	D006484	DABIGATRAN ETEXILATE	Hemorrhoids	0	0.119289	D005764 ||| D004415 ||| D000380 ||| D000505 ||| D000740 ||| D013921 ||| D011537 ||| D014581 ||| D006471 ||| D003680 ||| D020246 ||| D009203 ||| D000083242	Gastroesophageal Reflux ||| Dyspepsia ||| Agranulocytosis ||| Alopecia ||| Anemia ||| Thrombocytopenia ||| Pruritus ||| Urticaria ||| Gastrointestinal Hemorrhage ||| Deglutition Disorders ||| Venous Thrombosis ||| Myocardial Infarction ||| Ischemic Stroke
	CHEMBL539697	D007022	DABIGATRAN ETEXILATE	Hypotension	0	0.0607569	D005764 ||| D004415 ||| D000380 ||| D000740 ||| D013921 ||| D011537 ||| D014581 ||| D006471 ||| D003680 ||| D009203 ||| D000083242	Gastroesophageal Reflux ||| Dyspepsia ||| Agranulocytosis ||| Anemia ||| Thrombocytopenia ||| Pruritus ||| Urticaria ||| Gastrointestinal Hemorrhage ||| Deglutition Disorders ||| Myocardial Infarction ||| Ischemic Stroke
	CHEMBL539697	D012852	DABIGATRAN ETEXILATE	Sinusitis	0	0.0129105	D005764 ||| D004415 ||| D000380 ||| D000505 ||| D000740 ||| D013921 ||| D011537 ||| D014581 ||| D006471 ||| D003680 ||| D020246 ||| D009203 ||| D000083242	Gastroesophageal Reflux ||| Dyspepsia ||| Agranulocytosis ||| Alopecia ||| Anemia ||| Thrombocytopenia ||| Pruritus ||| Urticaria ||| Gastrointestinal Hemorrhage ||| Deglutition Disorders ||| Venous Thrombosis ||| Myocardial Infarction ||| Ischemic Stroke
	CHEMBL539697	D010996	DABIGATRAN ETEXILATE	Pleural Effusion	0	0.0711664	D005764 ||| D004415 ||| D000380 ||| D000740 ||| D013921 ||| D011537 ||| D014581 ||| D006471 ||| D003680 ||| D009203 ||| D000083242	Gastroesophageal Reflux ||| Dyspepsia ||| Agranulocytosis ||| Anemia ||| Thrombocytopenia ||| Pruritus ||| Urticaria ||| Gastrointestinal Hemorrhage ||| Deglutition Disorders ||| Myocardial Infarction ||| Ischemic Stroke
	CHEMBL539697	D011030	DABIGATRAN ETEXILATE	Pneumothorax	0	0.0181734	D005764 ||| D004415 ||| D000380 ||| D000505 ||| D000740 ||| D013921 ||| D011537 ||| D014581 ||| D006471 ||| D003680 ||| D020246 ||| D009203 ||| D000083242	Gastroesophageal Reflux ||| Dyspepsia ||| Agranulocytosis ||| Alopecia ||| Anemia ||| Thrombocytopenia ||| Pruritus ||| Urticaria ||| Gastrointestinal Hemorrhage ||| Deglutition Disorders ||| Venous Thrombosis ||| Myocardial Infarction ||| Ischemic Stroke
	CHEMBL539697	D014060	DABIGATRAN ETEXILATE	Tongue Diseases	0	0.0619785	D005764 ||| D004415 ||| D000380 ||| D000740 ||| D013921 ||| D011537 ||| D014581 ||| D006471 ||| D003680 ||| D009203 ||| D000083242	Gastroesophageal Reflux ||| Dyspepsia ||| Agranulocytosis ||| Anemia ||| Thrombocytopenia ||| Pruritus ||| Urticaria ||| Gastrointestinal Hemorrhage ||| Deglutition Disorders ||| Myocardial Infarction ||| Ischemic Stroke
	CHEMBL539697	D004941	DABIGATRAN ETEXILATE	Esophagitis	0	0.145518	D005764 ||| D004415 ||| D000380 ||| D000740 ||| D013921 ||| D011537 ||| D014581 ||| D006471 ||| D003680 ||| D009203 ||| D000083242	Gastroesophageal Reflux ||| Dyspepsia ||| Agranulocytosis ||| Anemia ||| Thrombocytopenia ||| Pruritus ||| Urticaria ||| Gastrointestinal Hemorrhage ||| Deglutition Disorders ||| Myocardial Infarction ||| Ischemic Stroke
	CHEMBL539697	D013276	DABIGATRAN ETEXILATE	Stomach Ulcer	0	0.0582834	D005764 ||| D004415 ||| D000380 ||| D000505 ||| D000740 ||| D013921 ||| D011537 ||| D014581 ||| D006471 ||| D003680 ||| D020246 ||| D009203 ||| D000083242	Gastroesophageal Reflux ||| Dyspepsia ||| Agranulocytosis ||| Alopecia ||| Anemia ||| Thrombocytopenia ||| Pruritus ||| Urticaria ||| Gastrointestinal Hemorrhage ||| Deglutition Disorders ||| Venous Thrombosis ||| Myocardial Infarction ||| Ischemic Stroke
	CHEMBL539697	D004415	DABIGATRAN ETEXILATE	Dyspepsia	1	0.0485821	D005764 ||| D000380 ||| D000740 ||| D013921 ||| D011537 ||| D014581 ||| D006471 ||| D003680 ||| D009203 ||| D000083242	Gastroesophageal Reflux ||| Agranulocytosis ||| Anemia ||| Thrombocytopenia ||| Pruritus ||| Urticaria ||| Gastrointestinal Hemorrhage ||| Deglutition Disorders ||| Myocardial Infarction ||| Ischemic Stroke
	CHEMBL539697	D002769	DABIGATRAN ETEXILATE	Cholelithiasis	0	0.103223	D005764 ||| D004415 ||| D000380 ||| D000505 ||| D000740 ||| D013921 ||| D011537 ||| D014581 ||| D006471 ||| D003680 ||| D020246 ||| D009203 ||| D000083242	Gastroesophageal Reflux ||| Dyspepsia ||| Agranulocytosis ||| Alopecia ||| Anemia ||| Thrombocytopenia ||| Pruritus ||| Urticaria ||| Gastrointestinal Hemorrhage ||| Deglutition Disorders ||| Venous Thrombosis ||| Myocardial Infarction ||| Ischemic Stroke
	CHEMBL539697	D002764	DABIGATRAN ETEXILATE	Cholecystitis	0	0.0364893	D005764 ||| D004415 ||| D000380 ||| D000505 ||| D000740 ||| D013921 ||| D011537 ||| D014581 ||| D006471 ||| D003680 ||| D020246 ||| D009203 ||| D000083242	Gastroesophageal Reflux ||| Dyspepsia ||| Agranulocytosis ||| Alopecia ||| Anemia ||| Thrombocytopenia ||| Pruritus ||| Urticaria ||| Gastrointestinal Hemorrhage ||| Deglutition Disorders ||| Venous Thrombosis ||| Myocardial Infarction ||| Ischemic Stroke
	CHEMBL539697	D010195	DABIGATRAN ETEXILATE	Pancreatitis	0	0.0360253	D005764 ||| D004415 ||| D000380 ||| D000505 ||| D000740 ||| D013921 ||| D011537 ||| D014581 ||| D006471 ||| D003680 ||| D020246 ||| D009203 ||| D000083242	Gastroesophageal Reflux ||| Dyspepsia ||| Agranulocytosis ||| Alopecia ||| Anemia ||| Thrombocytopenia ||| Pruritus ||| Urticaria ||| Gastrointestinal Hemorrhage ||| Deglutition Disorders ||| Venous Thrombosis ||| Myocardial Infarction ||| Ischemic Stroke
	CHEMBL539697	D008286	DABIGATRAN ETEXILATE	Malabsorption Syndromes	0	0.0153246	D005764 ||| D004415 ||| D000380 ||| D000740 ||| D013921 ||| D011537 ||| D014581 ||| D006471 ||| D003680 ||| D009203 ||| D000083242	Gastroesophageal Reflux ||| Dyspepsia ||| Agranulocytosis ||| Anemia ||| Thrombocytopenia ||| Pruritus ||| Urticaria ||| Gastrointestinal Hemorrhage ||| Deglutition Disorders ||| Myocardial Infarction ||| Ischemic Stroke
	CHEMBL539697	D002481	DABIGATRAN ETEXILATE	Cellulitis	0	0.04731	D005764 ||| D004415 ||| D000380 ||| D000740 ||| D013921 ||| D011537 ||| D014581 ||| D006471 ||| D003680 ||| D009203 ||| D000083242	Gastroesophageal Reflux ||| Dyspepsia ||| Agranulocytosis ||| Anemia ||| Thrombocytopenia ||| Pruritus ||| Urticaria ||| Gastrointestinal Hemorrhage ||| Deglutition Disorders ||| Myocardial Infarction ||| Ischemic Stroke
	CHEMBL539697	D011537	DABIGATRAN ETEXILATE	Pruritus	1	0.0535855	D005764 ||| D004415 ||| D000380 ||| D000740 ||| D013921 ||| D014581 ||| D006471 ||| D003680 ||| D009203 ||| D000083242	Gastroesophageal Reflux ||| Dyspepsia ||| Agranulocytosis ||| Anemia ||| Thrombocytopenia ||| Urticaria ||| Gastrointestinal Hemorrhage ||| Deglutition Disorders ||| Myocardial Infarction ||| Ischemic Stroke
	CHEMBL539697	D008010	DABIGATRAN ETEXILATE	Lichen Planus	0	0.0194419	D005764 ||| D004415 ||| D000380 ||| D000505 ||| D000740 ||| D013921 ||| D011537 ||| D014581 ||| D006471 ||| D003680 ||| D020246 ||| D009203 ||| D000083242	Gastroesophageal Reflux ||| Dyspepsia ||| Agranulocytosis ||| Alopecia ||| Anemia ||| Thrombocytopenia ||| Pruritus ||| Urticaria ||| Gastrointestinal Hemorrhage ||| Deglutition Disorders ||| Venous Thrombosis ||| Myocardial Infarction ||| Ischemic Stroke
	CHEMBL539697	D017492	DABIGATRAN ETEXILATE	Keratosis, Seborrheic	0	0.0311096	D005764 ||| D004415 ||| D000380 ||| D000505 ||| D000740 ||| D013921 ||| D011537 ||| D014581 ||| D006471 ||| D003680 ||| D020246 ||| D009203 ||| D000083242	Gastroesophageal Reflux ||| Dyspepsia ||| Agranulocytosis ||| Alopecia ||| Anemia ||| Thrombocytopenia ||| Pruritus ||| Urticaria ||| Gastrointestinal Hemorrhage ||| Deglutition Disorders ||| Venous Thrombosis ||| Myocardial Infarction ||| Ischemic Stroke
	CHEMBL539697	D011704	DABIGATRAN ETEXILATE	Pyelonephritis	0	0.0894286	D005764 ||| D004415 ||| D000380 ||| D000740 ||| D013921 ||| D011537 ||| D014581 ||| D006471 ||| D003680 ||| D009203 ||| D000083242	Gastroesophageal Reflux ||| Dyspepsia ||| Agranulocytosis ||| Anemia ||| Thrombocytopenia ||| Pruritus ||| Urticaria ||| Gastrointestinal Hemorrhage ||| Deglutition Disorders ||| Myocardial Infarction ||| Ischemic Stroke
	CHEMBL539697	D058186	DABIGATRAN ETEXILATE	Acute Kidney Injury	0	0.097691	D005764 ||| D004415 ||| D000380 ||| D000740 ||| D013921 ||| D011537 ||| D014581 ||| D006471 ||| D003680 ||| D009203 ||| D000083242	Gastroesophageal Reflux ||| Dyspepsia ||| Agranulocytosis ||| Anemia ||| Thrombocytopenia ||| Pruritus ||| Urticaria ||| Gastrointestinal Hemorrhage ||| Deglutition Disorders ||| Myocardial Infarction ||| Ischemic Stroke
	CHEMBL539697	D007676	DABIGATRAN ETEXILATE	Kidney Failure, Chronic	0	0.0401174	D005764 ||| D004415 ||| D000380 ||| D000505 ||| D000740 ||| D013921 ||| D011537 ||| D014581 ||| D006471 ||| D003680 ||| D020246 ||| D009203 ||| D000083242	Gastroesophageal Reflux ||| Dyspepsia ||| Agranulocytosis ||| Alopecia ||| Anemia ||| Thrombocytopenia ||| Pruritus ||| Urticaria ||| Gastrointestinal Hemorrhage ||| Deglutition Disorders ||| Venous Thrombosis ||| Myocardial Infarction ||| Ischemic Stroke
	CHEMBL539697	D003556	DABIGATRAN ETEXILATE	Cystitis	0	0.0253581	D005764 ||| D004415 ||| D000380 ||| D000505 ||| D000740 ||| D013921 ||| D011537 ||| D014581 ||| D006471 ||| D003680 ||| D020246 ||| D009203 ||| D000083242	Gastroesophageal Reflux ||| Dyspepsia ||| Agranulocytosis ||| Alopecia ||| Anemia ||| Thrombocytopenia ||| Pruritus ||| Urticaria ||| Gastrointestinal Hemorrhage ||| Deglutition Disorders ||| Venous Thrombosis ||| Myocardial Infarction ||| Ischemic Stroke
	CHEMBL539697	D011470	DABIGATRAN ETEXILATE	Prostatic Hyperplasia	0	0.0203103	D005764 ||| D004415 ||| D000380 ||| D000505 ||| D000740 ||| D013921 ||| D011537 ||| D014581 ||| D006471 ||| D003680 ||| D020246 ||| D009203 ||| D000083242	Gastroesophageal Reflux ||| Dyspepsia ||| Agranulocytosis ||| Alopecia ||| Anemia ||| Thrombocytopenia ||| Pruritus ||| Urticaria ||| Gastrointestinal Hemorrhage ||| Deglutition Disorders ||| Venous Thrombosis ||| Myocardial Infarction ||| Ischemic Stroke
	CHEMBL539697	D011472	DABIGATRAN ETEXILATE	Prostatitis	0	0.0464701	D005764 ||| D004415 ||| D000380 ||| D000740 ||| D013921 ||| D011537 ||| D014581 ||| D006471 ||| D003680 ||| D009203 ||| D000083242	Gastroesophageal Reflux ||| Dyspepsia ||| Agranulocytosis ||| Anemia ||| Thrombocytopenia ||| Pruritus ||| Urticaria ||| Gastrointestinal Hemorrhage ||| Deglutition Disorders ||| Myocardial Infarction ||| Ischemic Stroke
	CHEMBL539697	D005348	DABIGATRAN ETEXILATE	Fibrocystic Breast Disease	0	0.0387354	D005764 ||| D004415 ||| D000380 ||| D000740 ||| D013921 ||| D011537 ||| D014581 ||| D006471 ||| D003680 ||| D009203 ||| D000083242	Gastroesophageal Reflux ||| Dyspepsia ||| Agranulocytosis ||| Anemia ||| Thrombocytopenia ||| Pruritus ||| Urticaria ||| Gastrointestinal Hemorrhage ||| Deglutition Disorders ||| Myocardial Infarction ||| Ischemic Stroke
	CHEMBL539697	D006177	DABIGATRAN ETEXILATE	Gynecomastia	0	0.0481081	D005764 ||| D004415 ||| D000380 ||| D000505 ||| D000740 ||| D013921 ||| D011537 ||| D014581 ||| D006471 ||| D003680 ||| D020246 ||| D009203 ||| D000083242	Gastroesophageal Reflux ||| Dyspepsia ||| Agranulocytosis ||| Alopecia ||| Anemia ||| Thrombocytopenia ||| Pruritus ||| Urticaria ||| Gastrointestinal Hemorrhage ||| Deglutition Disorders ||| Venous Thrombosis ||| Myocardial Infarction ||| Ischemic Stroke
	CHEMBL539697	D004715	DABIGATRAN ETEXILATE	Endometriosis	0	0.0799676	D005764 ||| D004415 ||| D000380 ||| D000505 ||| D000740 ||| D013921 ||| D011537 ||| D014581 ||| D006471 ||| D003680 ||| D020246 ||| D009203 ||| D000083242	Gastroesophageal Reflux ||| Dyspepsia ||| Agranulocytosis ||| Alopecia ||| Anemia ||| Thrombocytopenia ||| Pruritus ||| Urticaria ||| Gastrointestinal Hemorrhage ||| Deglutition Disorders ||| Venous Thrombosis ||| Myocardial Infarction ||| Ischemic Stroke
	CHEMBL539697	D003680	DABIGATRAN ETEXILATE	Deglutition Disorders	1	0.0551413	D005764 ||| D004415 ||| D000380 ||| D000740 ||| D013921 ||| D011537 ||| D014581 ||| D006471 ||| D009203 ||| D000083242	Gastroesophageal Reflux ||| Dyspepsia ||| Agranulocytosis ||| Anemia ||| Thrombocytopenia ||| Pruritus ||| Urticaria ||| Gastrointestinal Hemorrhage ||| Myocardial Infarction ||| Ischemic Stroke
	CHEMBL539697	D001201	DABIGATRAN ETEXILATE	Ascites	0	0.0613343	D005764 ||| D004415 ||| D000380 ||| D000740 ||| D013921 ||| D011537 ||| D014581 ||| D006471 ||| D003680 ||| D009203 ||| D000083242	Gastroesophageal Reflux ||| Dyspepsia ||| Agranulocytosis ||| Anemia ||| Thrombocytopenia ||| Pruritus ||| Urticaria ||| Gastrointestinal Hemorrhage ||| Deglutition Disorders ||| Myocardial Infarction ||| Ischemic Stroke
	CHEMBL539697	D005076	DABIGATRAN ETEXILATE	Exanthema	0	0.0519389	D005764 ||| D004415 ||| D000380 ||| D000740 ||| D013921 ||| D011537 ||| D014581 ||| D006471 ||| D003680 ||| D009203 ||| D000083242	Gastroesophageal Reflux ||| Dyspepsia ||| Agranulocytosis ||| Anemia ||| Thrombocytopenia ||| Pruritus ||| Urticaria ||| Gastrointestinal Hemorrhage ||| Deglutition Disorders ||| Myocardial Infarction ||| Ischemic Stroke
	CHEMBL539697	D014717	DABIGATRAN ETEXILATE	Vertigo	0	0.0452674	D005764 ||| D004415 ||| D000380 ||| D000505 ||| D000740 ||| D013921 ||| D011537 ||| D014581 ||| D006471 ||| D003680 ||| D020246 ||| D009203 ||| D000083242	Gastroesophageal Reflux ||| Dyspepsia ||| Agranulocytosis ||| Alopecia ||| Anemia ||| Thrombocytopenia ||| Pruritus ||| Urticaria ||| Gastrointestinal Hemorrhage ||| Deglutition Disorders ||| Venous Thrombosis ||| Myocardial Infarction ||| Ischemic Stroke
	CHEMBL539697	D013575	DABIGATRAN ETEXILATE	Syncope	0	0.128961	D005764 ||| D004415 ||| D000380 ||| D000740 ||| D013921 ||| D011537 ||| D014581 ||| D006471 ||| D003680 ||| D009203 ||| D000083242	Gastroesophageal Reflux ||| Dyspepsia ||| Agranulocytosis ||| Anemia ||| Thrombocytopenia ||| Pruritus ||| Urticaria ||| Gastrointestinal Hemorrhage ||| Deglutition Disorders ||| Myocardial Infarction ||| Ischemic Stroke
	CHEMBL539697	D007766	DABIGATRAN ETEXILATE	Lacrimal Apparatus Diseases	0	0.00796131	D005764 ||| D004415 ||| D000380 ||| D000740 ||| D013921 ||| D011537 ||| D014581 ||| D006471 ||| D003680 ||| D009203 ||| D000083242	Gastroesophageal Reflux ||| Dyspepsia ||| Agranulocytosis ||| Anemia ||| Thrombocytopenia ||| Pruritus ||| Urticaria ||| Gastrointestinal Hemorrhage ||| Deglutition Disorders ||| Myocardial Infarction ||| Ischemic Stroke
	CHEMBL539697	D006471	DABIGATRAN ETEXILATE	Gastrointestinal Hemorrhage	1	0.0928424	D005764 ||| D004415 ||| D000380 ||| D000740 ||| D013921 ||| D011537 ||| D014581 ||| D003680 ||| D009203 ||| D000083242	Gastroesophageal Reflux ||| Dyspepsia ||| Agranulocytosis ||| Anemia ||| Thrombocytopenia ||| Pruritus ||| Urticaria ||| Deglutition Disorders ||| Myocardial Infarction ||| Ischemic Stroke
	CHEMBL539697	D010437	DABIGATRAN ETEXILATE	Peptic Ulcer	0	0.0904336	D005764 ||| D004415 ||| D000380 ||| D000505 ||| D000740 ||| D013921 ||| D011537 ||| D014581 ||| D006471 ||| D003680 ||| D020246 ||| D009203 ||| D000083242	Gastroesophageal Reflux ||| Dyspepsia ||| Agranulocytosis ||| Alopecia ||| Anemia ||| Thrombocytopenia ||| Pruritus ||| Urticaria ||| Gastrointestinal Hemorrhage ||| Deglutition Disorders ||| Venous Thrombosis ||| Myocardial Infarction ||| Ischemic Stroke
	CHEMBL539697	D005921	DABIGATRAN ETEXILATE	Glomerulonephritis	0	0.02242	D005764 ||| D004415 ||| D000380 ||| D000505 ||| D000740 ||| D013921 ||| D011537 ||| D014581 ||| D006471 ||| D003680 ||| D020246 ||| D009203 ||| D000083242	Gastroesophageal Reflux ||| Dyspepsia ||| Agranulocytosis ||| Alopecia ||| Anemia ||| Thrombocytopenia ||| Pruritus ||| Urticaria ||| Gastrointestinal Hemorrhage ||| Deglutition Disorders ||| Venous Thrombosis ||| Myocardial Infarction ||| Ischemic Stroke
	CHEMBL539697	D006333	DABIGATRAN ETEXILATE	Heart Failure	0	0.210581	D005764 ||| D004415 ||| D000380 ||| D000505 ||| D000740 ||| D013921 ||| D011537 ||| D014581 ||| D006471 ||| D003680 ||| D020246 ||| D009203 ||| D000083242	Gastroesophageal Reflux ||| Dyspepsia ||| Agranulocytosis ||| Alopecia ||| Anemia ||| Thrombocytopenia ||| Pruritus ||| Urticaria ||| Gastrointestinal Hemorrhage ||| Deglutition Disorders ||| Venous Thrombosis ||| Myocardial Infarction ||| Ischemic Stroke
	CHEMBL539697	D006547	DABIGATRAN ETEXILATE	Hernia	0	0.150743	D005764 ||| D004415 ||| D000380 ||| D000505 ||| D000740 ||| D013921 ||| D011537 ||| D014581 ||| D006471 ||| D003680 ||| D020246 ||| D009203 ||| D000083242	Gastroesophageal Reflux ||| Dyspepsia ||| Agranulocytosis ||| Alopecia ||| Anemia ||| Thrombocytopenia ||| Pruritus ||| Urticaria ||| Gastrointestinal Hemorrhage ||| Deglutition Disorders ||| Venous Thrombosis ||| Myocardial Infarction ||| Ischemic Stroke
	CHEMBL539697	D006689	DABIGATRAN ETEXILATE	Hodgkin Disease	0	0.0496944	D005764 ||| D004415 ||| D000380 ||| D000505 ||| D000740 ||| D013921 ||| D011537 ||| D014581 ||| D006471 ||| D003680 ||| D020246 ||| D009203 ||| D000083242	Gastroesophageal Reflux ||| Dyspepsia ||| Agranulocytosis ||| Alopecia ||| Anemia ||| Thrombocytopenia ||| Pruritus ||| Urticaria ||| Gastrointestinal Hemorrhage ||| Deglutition Disorders ||| Venous Thrombosis ||| Myocardial Infarction ||| Ischemic Stroke
	CHEMBL539697	D008113	DABIGATRAN ETEXILATE	Liver Neoplasms	0	0.0478999	D005764 ||| D004415 ||| D000380 ||| D000505 ||| D000740 ||| D013921 ||| D011537 ||| D014581 ||| D006471 ||| D003680 ||| D020246 ||| D009203 ||| D000083242	Gastroesophageal Reflux ||| Dyspepsia ||| Agranulocytosis ||| Alopecia ||| Anemia ||| Thrombocytopenia ||| Pruritus ||| Urticaria ||| Gastrointestinal Hemorrhage ||| Deglutition Disorders ||| Venous Thrombosis ||| Myocardial Infarction ||| Ischemic Stroke
	CHEMBL539697	D010051	DABIGATRAN ETEXILATE	Ovarian Neoplasms	0	0.0482563	D005764 ||| D004415 ||| D000380 ||| D000505 ||| D000740 ||| D013921 ||| D011537 ||| D014581 ||| D006471 ||| D003680 ||| D020246 ||| D009203 ||| D000083242	Gastroesophageal Reflux ||| Dyspepsia ||| Agranulocytosis ||| Alopecia ||| Anemia ||| Thrombocytopenia ||| Pruritus ||| Urticaria ||| Gastrointestinal Hemorrhage ||| Deglutition Disorders ||| Venous Thrombosis ||| Myocardial Infarction ||| Ischemic Stroke
	CHEMBL539697	D011471	DABIGATRAN ETEXILATE	Prostatic Neoplasms	0	0.0276937	D005764 ||| D004415 ||| D000380 ||| D000505 ||| D000740 ||| D013921 ||| D011537 ||| D014581 ||| D006471 ||| D003680 ||| D020246 ||| D009203 ||| D000083242	Gastroesophageal Reflux ||| Dyspepsia ||| Agranulocytosis ||| Alopecia ||| Anemia ||| Thrombocytopenia ||| Pruritus ||| Urticaria ||| Gastrointestinal Hemorrhage ||| Deglutition Disorders ||| Venous Thrombosis ||| Myocardial Infarction ||| Ischemic Stroke
	CHEMBL539697	D000647	DABIGATRAN ETEXILATE	Amnesia	0	0.308756	D005764 ||| D004415 ||| D000380 ||| D000505 ||| D000740 ||| D013921 ||| D011537 ||| D014581 ||| D006471 ||| D003680 ||| D020246 ||| D009203 ||| D000083242	Gastroesophageal Reflux ||| Dyspepsia ||| Agranulocytosis ||| Alopecia ||| Anemia ||| Thrombocytopenia ||| Pruritus ||| Urticaria ||| Gastrointestinal Hemorrhage ||| Deglutition Disorders ||| Venous Thrombosis ||| Myocardial Infarction ||| Ischemic Stroke
	CHEMBL539697	D007951	DABIGATRAN ETEXILATE	Leukemia, Myeloid	0	0.0836483	D005764 ||| D004415 ||| D000380 ||| D000740 ||| D013921 ||| D011537 ||| D014581 ||| D006471 ||| D003680 ||| D009203 ||| D000083242	Gastroesophageal Reflux ||| Dyspepsia ||| Agranulocytosis ||| Anemia ||| Thrombocytopenia ||| Pruritus ||| Urticaria ||| Gastrointestinal Hemorrhage ||| Deglutition Disorders ||| Myocardial Infarction ||| Ischemic Stroke
	CHEMBL539697	D000152	DABIGATRAN ETEXILATE	Acne Vulgaris	0	0.0853305	D005764 ||| D004415 ||| D000380 ||| D000505 ||| D000740 ||| D013921 ||| D011537 ||| D014581 ||| D006471 ||| D003680 ||| D020246 ||| D009203 ||| D000083242	Gastroesophageal Reflux ||| Dyspepsia ||| Agranulocytosis ||| Alopecia ||| Anemia ||| Thrombocytopenia ||| Pruritus ||| Urticaria ||| Gastrointestinal Hemorrhage ||| Deglutition Disorders ||| Venous Thrombosis ||| Myocardial Infarction ||| Ischemic Stroke
	CHEMBL539697	D000740	DABIGATRAN ETEXILATE	Anemia	1	0.0324355	D005764 ||| D004415 ||| D000380 ||| D000505 ||| D013921 ||| D011537 ||| D014581 ||| D006471 ||| D003680 ||| D020246 ||| D009203 ||| D000083242	Gastroesophageal Reflux ||| Dyspepsia ||| Agranulocytosis ||| Alopecia ||| Thrombocytopenia ||| Pruritus ||| Urticaria ||| Gastrointestinal Hemorrhage ||| Deglutition Disorders ||| Venous Thrombosis ||| Myocardial Infarction ||| Ischemic Stroke
	CHEMBL539697	D001064	DABIGATRAN ETEXILATE	Appendicitis	0	0.0714389	D005764 ||| D004415 ||| D000380 ||| D000505 ||| D000740 ||| D013921 ||| D011537 ||| D014581 ||| D006471 ||| D003680 ||| D020246 ||| D009203 ||| D000083242	Gastroesophageal Reflux ||| Dyspepsia ||| Agranulocytosis ||| Alopecia ||| Anemia ||| Thrombocytopenia ||| Pruritus ||| Urticaria ||| Gastrointestinal Hemorrhage ||| Deglutition Disorders ||| Venous Thrombosis ||| Myocardial Infarction ||| Ischemic Stroke
	CHEMBL539697	D003248	DABIGATRAN ETEXILATE	Constipation	0	0.0145774	D005764 ||| D004415 ||| D000380 ||| D000505 ||| D000740 ||| D013921 ||| D011537 ||| D014581 ||| D006471 ||| D003680 ||| D020246 ||| D009203 ||| D000083242	Gastroesophageal Reflux ||| Dyspepsia ||| Agranulocytosis ||| Alopecia ||| Anemia ||| Thrombocytopenia ||| Pruritus ||| Urticaria ||| Gastrointestinal Hemorrhage ||| Deglutition Disorders ||| Venous Thrombosis ||| Myocardial Infarction ||| Ischemic Stroke
	CHEMBL539697	D015352	DABIGATRAN ETEXILATE	Dry Eye Syndromes	0	0.052261	D005764 ||| D004415 ||| D000380 ||| D000505 ||| D000740 ||| D013921 ||| D011537 ||| D014581 ||| D006471 ||| D003680 ||| D020246 ||| D009203 ||| D000083242	Gastroesophageal Reflux ||| Dyspepsia ||| Agranulocytosis ||| Alopecia ||| Anemia ||| Thrombocytopenia ||| Pruritus ||| Urticaria ||| Gastrointestinal Hemorrhage ||| Deglutition Disorders ||| Venous Thrombosis ||| Myocardial Infarction ||| Ischemic Stroke
	CHEMBL539697	D004381	DABIGATRAN ETEXILATE	Duodenal Ulcer	0	0.021609	D005764 ||| D004415 ||| D000380 ||| D000505 ||| D000740 ||| D013921 ||| D011537 ||| D014581 ||| D006471 ||| D003680 ||| D020246 ||| D009203 ||| D000083242	Gastroesophageal Reflux ||| Dyspepsia ||| Agranulocytosis ||| Alopecia ||| Anemia ||| Thrombocytopenia ||| Pruritus ||| Urticaria ||| Gastrointestinal Hemorrhage ||| Deglutition Disorders ||| Venous Thrombosis ||| Myocardial Infarction ||| Ischemic Stroke
	CHEMBL539697	D015837	DABIGATRAN ETEXILATE	Vestibular Diseases	0	0.0305256	D005764 ||| D004415 ||| D000380 ||| D000740 ||| D013921 ||| D011537 ||| D014581 ||| D006471 ||| D003680 ||| D009203 ||| D000083242	Gastroesophageal Reflux ||| Dyspepsia ||| Agranulocytosis ||| Anemia ||| Thrombocytopenia ||| Pruritus ||| Urticaria ||| Gastrointestinal Hemorrhage ||| Deglutition Disorders ||| Myocardial Infarction ||| Ischemic Stroke
	CHEMBL539697	D005705	DABIGATRAN ETEXILATE	Gallbladder Diseases	0	0.0659073	D005764 ||| D004415 ||| D000380 ||| D000505 ||| D000740 ||| D013921 ||| D011537 ||| D014581 ||| D006471 ||| D003680 ||| D020246 ||| D009203 ||| D000083242	Gastroesophageal Reflux ||| Dyspepsia ||| Agranulocytosis ||| Alopecia ||| Anemia ||| Thrombocytopenia ||| Pruritus ||| Urticaria ||| Gastrointestinal Hemorrhage ||| Deglutition Disorders ||| Venous Thrombosis ||| Myocardial Infarction ||| Ischemic Stroke
	CHEMBL539697	D006073	DABIGATRAN ETEXILATE	Gout	0	0.0198874	D005764 ||| D004415 ||| D000380 ||| D000505 ||| D000740 ||| D013921 ||| D011537 ||| D014581 ||| D006471 ||| D003680 ||| D020246 ||| D009203 ||| D000083242	Gastroesophageal Reflux ||| Dyspepsia ||| Agranulocytosis ||| Alopecia ||| Anemia ||| Thrombocytopenia ||| Pruritus ||| Urticaria ||| Gastrointestinal Hemorrhage ||| Deglutition Disorders ||| Venous Thrombosis ||| Myocardial Infarction ||| Ischemic Stroke
	CHEMBL539697	D001145	DABIGATRAN ETEXILATE	Arrhythmias, Cardiac	0	0.0385618	D005764 ||| D004415 ||| D000380 ||| D000505 ||| D000740 ||| D013921 ||| D011537 ||| D014581 ||| D006471 ||| D003680 ||| D020246 ||| D009203 ||| D000083242	Gastroesophageal Reflux ||| Dyspepsia ||| Agranulocytosis ||| Alopecia ||| Anemia ||| Thrombocytopenia ||| Pruritus ||| Urticaria ||| Gastrointestinal Hemorrhage ||| Deglutition Disorders ||| Venous Thrombosis ||| Myocardial Infarction ||| Ischemic Stroke
	CHEMBL539697	D043183	DABIGATRAN ETEXILATE	Irritable Bowel Syndrome	0	0.0301201	D005764 ||| D004415 ||| D000380 ||| D000505 ||| D000740 ||| D013921 ||| D011537 ||| D014581 ||| D006471 ||| D003680 ||| D020246 ||| D009203 ||| D000083242	Gastroesophageal Reflux ||| Dyspepsia ||| Agranulocytosis ||| Alopecia ||| Anemia ||| Thrombocytopenia ||| Pruritus ||| Urticaria ||| Gastrointestinal Hemorrhage ||| Deglutition Disorders ||| Venous Thrombosis ||| Myocardial Infarction ||| Ischemic Stroke
	CHEMBL539697	D001851	DABIGATRAN ETEXILATE	Bone Diseases, Metabolic	0	0.0931516	D005764 ||| D004415 ||| D000380 ||| D000740 ||| D013921 ||| D011537 ||| D014581 ||| D006471 ||| D003680 ||| D009203 ||| D000083242	Gastroesophageal Reflux ||| Dyspepsia ||| Agranulocytosis ||| Anemia ||| Thrombocytopenia ||| Pruritus ||| Urticaria ||| Gastrointestinal Hemorrhage ||| Deglutition Disorders ||| Myocardial Infarction ||| Ischemic Stroke
	CHEMBL539697	D010024	DABIGATRAN ETEXILATE	Osteoporosis	0	0.0347825	D005764 ||| D004415 ||| D000380 ||| D000505 ||| D000740 ||| D013921 ||| D011537 ||| D014581 ||| D006471 ||| D003680 ||| D020246 ||| D009203 ||| D000083242	Gastroesophageal Reflux ||| Dyspepsia ||| Agranulocytosis ||| Alopecia ||| Anemia ||| Thrombocytopenia ||| Pruritus ||| Urticaria ||| Gastrointestinal Hemorrhage ||| Deglutition Disorders ||| Venous Thrombosis ||| Myocardial Infarction ||| Ischemic Stroke
	CHEMBL539697	D009443	DABIGATRAN ETEXILATE	Neuritis	0	0.100528	D005764 ||| D004415 ||| D000380 ||| D000740 ||| D013921 ||| D011537 ||| D014581 ||| D006471 ||| D003680 ||| D009203 ||| D000083242	Gastroesophageal Reflux ||| Dyspepsia ||| Agranulocytosis ||| Anemia ||| Thrombocytopenia ||| Pruritus ||| Urticaria ||| Gastrointestinal Hemorrhage ||| Deglutition Disorders ||| Myocardial Infarction ||| Ischemic Stroke
	CHEMBL539697	D010538	DABIGATRAN ETEXILATE	Peritonitis	0	0.0359672	D005764 ||| D004415 ||| D000380 ||| D000505 ||| D000740 ||| D013921 ||| D011537 ||| D014581 ||| D006471 ||| D003680 ||| D020246 ||| D009203 ||| D000083242	Gastroesophageal Reflux ||| Dyspepsia ||| Agranulocytosis ||| Alopecia ||| Anemia ||| Thrombocytopenia ||| Pruritus ||| Urticaria ||| Gastrointestinal Hemorrhage ||| Deglutition Disorders ||| Venous Thrombosis ||| Myocardial Infarction ||| Ischemic Stroke
	CHEMBL539697	D010998	DABIGATRAN ETEXILATE	Pleurisy	0	0.0488522	D005764 ||| D004415 ||| D000380 ||| D000740 ||| D013921 ||| D011537 ||| D014581 ||| D006471 ||| D003680 ||| D009203 ||| D000083242	Gastroesophageal Reflux ||| Dyspepsia ||| Agranulocytosis ||| Anemia ||| Thrombocytopenia ||| Pruritus ||| Urticaria ||| Gastrointestinal Hemorrhage ||| Deglutition Disorders ||| Myocardial Infarction ||| Ischemic Stroke
	CHEMBL539697	D011565	DABIGATRAN ETEXILATE	Psoriasis	0	0.0102008	D005764 ||| D004415 ||| D000380 ||| D000505 ||| D000740 ||| D013921 ||| D011537 ||| D014581 ||| D006471 ||| D003680 ||| D020246 ||| D009203 ||| D000083242	Gastroesophageal Reflux ||| Dyspepsia ||| Agranulocytosis ||| Alopecia ||| Anemia ||| Thrombocytopenia ||| Pruritus ||| Urticaria ||| Gastrointestinal Hemorrhage ||| Deglutition Disorders ||| Venous Thrombosis ||| Myocardial Infarction ||| Ischemic Stroke
	CHEMBL539697	D012163	DABIGATRAN ETEXILATE	Retinal Detachment	0	0.118135	D005764 ||| D004415 ||| D000380 ||| D000505 ||| D000740 ||| D013921 ||| D011537 ||| D014581 ||| D006471 ||| D003680 ||| D020246 ||| D009203 ||| D000083242	Gastroesophageal Reflux ||| Dyspepsia ||| Agranulocytosis ||| Alopecia ||| Anemia ||| Thrombocytopenia ||| Pruritus ||| Urticaria ||| Gastrointestinal Hemorrhage ||| Deglutition Disorders ||| Venous Thrombosis ||| Myocardial Infarction ||| Ischemic Stroke
	CHEMBL539697	D012393	DABIGATRAN ETEXILATE	Rosacea	0	0.00893525	D005764 ||| D004415 ||| D000380 ||| D000505 ||| D000740 ||| D013921 ||| D011537 ||| D014581 ||| D006471 ||| D003680 ||| D020246 ||| D009203 ||| D000083242	Gastroesophageal Reflux ||| Dyspepsia ||| Agranulocytosis ||| Alopecia ||| Anemia ||| Thrombocytopenia ||| Pruritus ||| Urticaria ||| Gastrointestinal Hemorrhage ||| Deglutition Disorders ||| Venous Thrombosis ||| Myocardial Infarction ||| Ischemic Stroke
	CHEMBL539697	D006042	DABIGATRAN ETEXILATE	Goiter	0	0.037516	D005764 ||| D004415 ||| D000380 ||| D000505 ||| D000740 ||| D013921 ||| D011537 ||| D014581 ||| D006471 ||| D003680 ||| D020246 ||| D009203 ||| D000083242	Gastroesophageal Reflux ||| Dyspepsia ||| Agranulocytosis ||| Alopecia ||| Anemia ||| Thrombocytopenia ||| Pruritus ||| Urticaria ||| Gastrointestinal Hemorrhage ||| Deglutition Disorders ||| Venous Thrombosis ||| Myocardial Infarction ||| Ischemic Stroke
	CHEMBL539697	D002546	DABIGATRAN ETEXILATE	Ischemic Attack, Transient	0	0.135995	D005764 ||| D004415 ||| D000380 ||| D000740 ||| D013921 ||| D011537 ||| D014581 ||| D006471 ||| D003680 ||| D009203 ||| D000083242	Gastroesophageal Reflux ||| Dyspepsia ||| Agranulocytosis ||| Anemia ||| Thrombocytopenia ||| Pruritus ||| Urticaria ||| Gastrointestinal Hemorrhage ||| Deglutition Disorders ||| Myocardial Infarction ||| Ischemic Stroke
	CHEMBL539697	D000083242	DABIGATRAN ETEXILATE	Ischemic Stroke	1	0.122074	D005764 ||| D004415 ||| D000380 ||| D000505 ||| D000740 ||| D013921 ||| D011537 ||| D014581 ||| D006471 ||| D003680 ||| D020246 ||| D009203	Gastroesophageal Reflux ||| Dyspepsia ||| Agranulocytosis ||| Alopecia ||| Anemia ||| Thrombocytopenia ||| Pruritus ||| Urticaria ||| Gastrointestinal Hemorrhage ||| Deglutition Disorders ||| Venous Thrombosis ||| Myocardial Infarction
	CHEMBL539697	D012891	DABIGATRAN ETEXILATE	Sleep Apnea Syndromes	0	0.032926	D005764 ||| D004415 ||| D000380 ||| D000505 ||| D000740 ||| D013921 ||| D011537 ||| D014581 ||| D006471 ||| D003680 ||| D020246 ||| D009203 ||| D000083242	Gastroesophageal Reflux ||| Dyspepsia ||| Agranulocytosis ||| Alopecia ||| Anemia ||| Thrombocytopenia ||| Pruritus ||| Urticaria ||| Gastrointestinal Hemorrhage ||| Deglutition Disorders ||| Venous Thrombosis ||| Myocardial Infarction ||| Ischemic Stroke
	CHEMBL539697	D013921	DABIGATRAN ETEXILATE	Thrombocytopenia	1	0.0248133	D005764 ||| D004415 ||| D000380 ||| D000740 ||| D011537 ||| D014581 ||| D006471 ||| D003680 ||| D009203 ||| D000083242	Gastroesophageal Reflux ||| Dyspepsia ||| Agranulocytosis ||| Anemia ||| Pruritus ||| Urticaria ||| Gastrointestinal Hemorrhage ||| Deglutition Disorders ||| Myocardial Infarction ||| Ischemic Stroke
	CHEMBL539697	D015179	DABIGATRAN ETEXILATE	Colorectal Neoplasms	0	0.0397588	D005764 ||| D000505 ||| D000740 ||| D014581 ||| D020246 ||| D009203 ||| D000083242	Gastroesophageal Reflux ||| Alopecia ||| Anemia ||| Urticaria ||| Venous Thrombosis ||| Myocardial Infarction ||| Ischemic Stroke
	CHEMBL539697	D006627	DABIGATRAN ETEXILATE	Hirschsprung Disease	0	0.0381406	D005764 ||| D000505 ||| D000740 ||| D014581 ||| D020246 ||| D009203 ||| D000083242	Gastroesophageal Reflux ||| Alopecia ||| Anemia ||| Urticaria ||| Venous Thrombosis ||| Myocardial Infarction ||| Ischemic Stroke
	CHEMBL539697	D013964	DABIGATRAN ETEXILATE	Thyroid Neoplasms	0	0.0763397	D005764 ||| D000505 ||| D000740 ||| D014581 ||| D020246 ||| D009203 ||| D000083242	Gastroesophageal Reflux ||| Alopecia ||| Anemia ||| Urticaria ||| Venous Thrombosis ||| Myocardial Infarction ||| Ischemic Stroke
	CHEMBL539697	D010001	DABIGATRAN ETEXILATE	Osteitis Deformans	0	0.0529573	D005764 ||| D000505 ||| D000740 ||| D014581 ||| D020246 ||| D009203 ||| D000083242	Gastroesophageal Reflux ||| Alopecia ||| Anemia ||| Urticaria ||| Venous Thrombosis ||| Myocardial Infarction ||| Ischemic Stroke
	CHEMBL539697	D007018	DABIGATRAN ETEXILATE	Hypopituitarism	0	0.0538043	D005764 ||| D000505 ||| D000740 ||| D014581 ||| D020246 ||| D009203 ||| D000083242	Gastroesophageal Reflux ||| Alopecia ||| Anemia ||| Urticaria ||| Venous Thrombosis ||| Myocardial Infarction ||| Ischemic Stroke
	CHEMBL539697	D020246	DABIGATRAN ETEXILATE	Venous Thrombosis	1	0.0463621	D005764 ||| D000505 ||| D000740 ||| D014581 ||| D009203 ||| D000083242	Gastroesophageal Reflux ||| Alopecia ||| Anemia ||| Urticaria ||| Myocardial Infarction ||| Ischemic Stroke
	CHEMBL539697	D000075224	DABIGATRAN ETEXILATE	Cardiac Conduction System Disease	0	0.0354519	D005764 ||| D004415 ||| D000380 ||| D000740 ||| D013921 ||| D011537 ||| D014581 ||| D006471 ||| D003680 ||| D009203 ||| D000083242	Gastroesophageal Reflux ||| Dyspepsia ||| Agranulocytosis ||| Anemia ||| Thrombocytopenia ||| Pruritus ||| Urticaria ||| Gastrointestinal Hemorrhage ||| Deglutition Disorders ||| Myocardial Infarction ||| Ischemic Stroke
	CHEMBL539697	D003731	DABIGATRAN ETEXILATE	Dental Caries	0	0.0474884	D005764 ||| D004415 ||| D000380 ||| D000505 ||| D000740 ||| D013921 ||| D011537 ||| D014581 ||| D006471 ||| D003680 ||| D020246 ||| D009203 ||| D000083242	Gastroesophageal Reflux ||| Dyspepsia ||| Agranulocytosis ||| Alopecia ||| Anemia ||| Thrombocytopenia ||| Pruritus ||| Urticaria ||| Gastrointestinal Hemorrhage ||| Deglutition Disorders ||| Venous Thrombosis ||| Myocardial Infarction ||| Ischemic Stroke
	CHEMBL539697	D005242	DABIGATRAN ETEXILATE	Fecal Incontinence	0	0.0362097	D005764 ||| D004415 ||| D000380 ||| D000740 ||| D013921 ||| D011537 ||| D014581 ||| D006471 ||| D003680 ||| D009203 ||| D000083242	Gastroesophageal Reflux ||| Dyspepsia ||| Agranulocytosis ||| Anemia ||| Thrombocytopenia ||| Pruritus ||| Urticaria ||| Gastrointestinal Hemorrhage ||| Deglutition Disorders ||| Myocardial Infarction ||| Ischemic Stroke
	CHEMBL539697	D016055	DABIGATRAN ETEXILATE	Urinary Retention	0	0.0182976	D005764 ||| D004415 ||| D000380 ||| D000740 ||| D013921 ||| D011537 ||| D014581 ||| D006471 ||| D003680 ||| D009203 ||| D000083242	Gastroesophageal Reflux ||| Dyspepsia ||| Agranulocytosis ||| Anemia ||| Thrombocytopenia ||| Pruritus ||| Urticaria ||| Gastrointestinal Hemorrhage ||| Deglutition Disorders ||| Myocardial Infarction ||| Ischemic Stroke
	CHEMBL539697	D011141	DABIGATRAN ETEXILATE	Polyuria	0	0.0163871	D005764 ||| D004415 ||| D000380 ||| D000740 ||| D013921 ||| D011537 ||| D014581 ||| D006471 ||| D003680 ||| D009203 ||| D000083242	Gastroesophageal Reflux ||| Dyspepsia ||| Agranulocytosis ||| Anemia ||| Thrombocytopenia ||| Pruritus ||| Urticaria ||| Gastrointestinal Hemorrhage ||| Deglutition Disorders ||| Myocardial Infarction ||| Ischemic Stroke
	CHEMBL539697	D007762	DABIGATRAN ETEXILATE	Labyrinthitis	0	0.0760078	D005764 ||| D004415 ||| D000380 ||| D000740 ||| D013921 ||| D011537 ||| D014581 ||| D006471 ||| D003680 ||| D009203 ||| D000083242	Gastroesophageal Reflux ||| Dyspepsia ||| Agranulocytosis ||| Anemia ||| Thrombocytopenia ||| Pruritus ||| Urticaria ||| Gastrointestinal Hemorrhage ||| Deglutition Disorders ||| Myocardial Infarction ||| Ischemic Stroke
	CHEMBL539697	D012878	DABIGATRAN ETEXILATE	Skin Neoplasms	0	0.0501771	D005764 ||| D004415 ||| D000380 ||| D000740 ||| D013921 ||| D011537 ||| D014581 ||| D006471 ||| D003680 ||| D009203 ||| D000083242	Gastroesophageal Reflux ||| Dyspepsia ||| Agranulocytosis ||| Anemia ||| Thrombocytopenia ||| Pruritus ||| Urticaria ||| Gastrointestinal Hemorrhage ||| Deglutition Disorders ||| Myocardial Infarction ||| Ischemic Stroke
	CHEMBL539697	D009260	DABIGATRAN ETEXILATE	Nail Diseases	0	0.0297828	D005764 ||| D004415 ||| D000380 ||| D000740 ||| D013921 ||| D011537 ||| D014581 ||| D006471 ||| D003680 ||| D009203 ||| D000083242	Gastroesophageal Reflux ||| Dyspepsia ||| Agranulocytosis ||| Anemia ||| Thrombocytopenia ||| Pruritus ||| Urticaria ||| Gastrointestinal Hemorrhage ||| Deglutition Disorders ||| Myocardial Infarction ||| Ischemic Stroke
	CHEMBL539697	D016491	DABIGATRAN ETEXILATE	Peripheral Vascular Diseases	0	0.0323306	D005764 ||| D004415 ||| D000380 ||| D000740 ||| D013921 ||| D011537 ||| D014581 ||| D006471 ||| D003680 ||| D009203 ||| D000083242	Gastroesophageal Reflux ||| Dyspepsia ||| Agranulocytosis ||| Anemia ||| Thrombocytopenia ||| Pruritus ||| Urticaria ||| Gastrointestinal Hemorrhage ||| Deglutition Disorders ||| Myocardial Infarction ||| Ischemic Stroke
	CHEMBL539697	D011111	DABIGATRAN ETEXILATE	Polymyalgia Rheumatica	0	0.0419033	D005764 ||| D004415 ||| D000380 ||| D000740 ||| D013921 ||| D011537 ||| D014581 ||| D006471 ||| D003680 ||| D009203 ||| D000083242	Gastroesophageal Reflux ||| Dyspepsia ||| Agranulocytosis ||| Anemia ||| Thrombocytopenia ||| Pruritus ||| Urticaria ||| Gastrointestinal Hemorrhage ||| Deglutition Disorders ||| Myocardial Infarction ||| Ischemic Stroke
	CHEMBL539697	D013118	DABIGATRAN ETEXILATE	Spinal Cord Diseases	0	0.020243	D005764 ||| D004415 ||| D000380 ||| D000505 ||| D000740 ||| D013921 ||| D011537 ||| D014581 ||| D006471 ||| D003680 ||| D020246 ||| D009203 ||| D000083242	Gastroesophageal Reflux ||| Dyspepsia ||| Agranulocytosis ||| Alopecia ||| Anemia ||| Thrombocytopenia ||| Pruritus ||| Urticaria ||| Gastrointestinal Hemorrhage ||| Deglutition Disorders ||| Venous Thrombosis ||| Myocardial Infarction ||| Ischemic Stroke
	CHEMBL539697	D014581	DABIGATRAN ETEXILATE	Urticaria	1	0.037017	D005764 ||| D004415 ||| D000380 ||| D000505 ||| D000740 ||| D013921 ||| D011537 ||| D006471 ||| D003680 ||| D020246 ||| D009203 ||| D000083242	Gastroesophageal Reflux ||| Dyspepsia ||| Agranulocytosis ||| Alopecia ||| Anemia ||| Thrombocytopenia ||| Pruritus ||| Gastrointestinal Hemorrhage ||| Deglutition Disorders ||| Venous Thrombosis ||| Myocardial Infarction ||| Ischemic Stroke
	CHEMBL539697	D014648	DABIGATRAN ETEXILATE	Varicose Veins	0	0.0362721	D005764 ||| D004415 ||| D000380 ||| D000505 ||| D000740 ||| D013921 ||| D011537 ||| D014581 ||| D006471 ||| D003680 ||| D020246 ||| D009203 ||| D000083242	Gastroesophageal Reflux ||| Dyspepsia ||| Agranulocytosis ||| Alopecia ||| Anemia ||| Thrombocytopenia ||| Pruritus ||| Urticaria ||| Gastrointestinal Hemorrhage ||| Deglutition Disorders ||| Venous Thrombosis ||| Myocardial Infarction ||| Ischemic Stroke
	CHEMBL539697	D010031	DABIGATRAN ETEXILATE	Otitis	0	0.022343	D005764 ||| D004415 ||| D000380 ||| D000505 ||| D000740 ||| D013921 ||| D011537 ||| D014581 ||| D006471 ||| D003680 ||| D020246 ||| D009203 ||| D000083242	Gastroesophageal Reflux ||| Dyspepsia ||| Agranulocytosis ||| Alopecia ||| Anemia ||| Thrombocytopenia ||| Pruritus ||| Urticaria ||| Gastrointestinal Hemorrhage ||| Deglutition Disorders ||| Venous Thrombosis ||| Myocardial Infarction ||| Ischemic Stroke
	CHEMBL539697	D019966	DABIGATRAN ETEXILATE	Substance-Related Disorders	0	0.0542009	D005764 ||| D004415 ||| D000380 ||| D000740 ||| D013921 ||| D011537 ||| D014581 ||| D006471 ||| D003680 ||| D009203 ||| D000083242	Gastroesophageal Reflux ||| Dyspepsia ||| Agranulocytosis ||| Anemia ||| Thrombocytopenia ||| Pruritus ||| Urticaria ||| Gastrointestinal Hemorrhage ||| Deglutition Disorders ||| Myocardial Infarction ||| Ischemic Stroke
	CHEMBL539697	D015155	DABIGATRAN ETEXILATE	Esophageal Spasm, Diffuse	0	0.0483169	D005764 ||| D004415 ||| D000380 ||| D000505 ||| D000740 ||| D013921 ||| D011537 ||| D014581 ||| D006471 ||| D003680 ||| D020246 ||| D009203 ||| D000083242	Gastroesophageal Reflux ||| Dyspepsia ||| Agranulocytosis ||| Alopecia ||| Anemia ||| Thrombocytopenia ||| Pruritus ||| Urticaria ||| Gastrointestinal Hemorrhage ||| Deglutition Disorders ||| Venous Thrombosis ||| Myocardial Infarction ||| Ischemic Stroke
	CHEMBL3545367	D001289	LEMBOREXANT	Attention Deficit Disorder with Hyperactivity	0	0.0710693	D003863	Depression
	CHEMBL3545367	D001008	LEMBOREXANT	Anxiety Disorders	0	0.219287	D003863	Depression
	CHEMBL3545367	D013313	LEMBOREXANT	Stress Disorders, Post-Traumatic	0	0.0394291	D003863	Depression
	CHEMBL3545367	D000856	LEMBOREXANT	Anorexia Nervosa	0	0.0908395	D003863	Depression
	CHEMBL3545367	D015228	LEMBOREXANT	Hypertriglyceridemia	0	0.0155995	D003863	Depression
	CHEMBL3545367	D003324	LEMBOREXANT	Coronary Artery Disease	0	0.0489494	D003863	Depression
	CHEMBL3545367	D009765	LEMBOREXANT	Obesity	0	0.0725817	D003863	Depression
	CHEMBL3545367	D020177	LEMBOREXANT	Idiopathic Hypersomnia	0	0.0906801	D003863	Depression
	CHEMBL3545367	D010300	LEMBOREXANT	Parkinson Disease	0	0.0270796	D003863	Depression
	CHEMBL3545367	D013771	LEMBOREXANT	Tetralogy of Fallot	0	0.0182685	D003863	Depression
	CHEMBL3545367	D001172	LEMBOREXANT	Arthritis, Rheumatoid	0	0.0504828	D003863	Depression
	CHEMBL3545367	D003424	LEMBOREXANT	Crohn Disease	0	0.0266854	D003863	Depression
	CHEMBL3545367	D003093	LEMBOREXANT	Colitis, Ulcerative	0	0.0297752	D003863	Depression
	CHEMBL3545367	D015212	LEMBOREXANT	Inflammatory Bowel Diseases	0	0.0265398	D003863	Depression
	CHEMBL3545367	D002761	LEMBOREXANT	Cholangitis	0	0.00468237	D003863	Depression
	CHEMBL3545367	D017098	LEMBOREXANT	IgA Deficiency	0	0.0366132	D003863	Depression
	CHEMBL3545367	D008268	LEMBOREXANT	Macular Degeneration	0	0.0623017	D003863	Depression
	CHEMBL3545367	D034381	LEMBOREXANT	Hearing Loss	0	0.107488	D003863	Depression
	CHEMBL3545367	D014012	LEMBOREXANT	Tinnitus	0	0.0852258	D003863	Depression
	CHEMBL3545367	D000505	LEMBOREXANT	Alopecia	0	0.0379385	D003863	Depression
	CHEMBL3545367	D019226	LEMBOREXANT	Oral Ulcer	0	0.00914583	D003863	Depression
	CHEMBL3545367	D000787	LEMBOREXANT	Angina Pectoris	0	0.0811159	D003863	Depression
	CHEMBL3545367	D065631	LEMBOREXANT	Rhinitis, Allergic	0	0.0858174	D003863	Depression
	CHEMBL3545367	D001249	LEMBOREXANT	Asthma	0	0.0599414	D003863	Depression
	CHEMBL3545367	D005764	LEMBOREXANT	Gastroesophageal Reflux	0	0.195869	D003863	Depression
	CHEMBL3545367	D007037	LEMBOREXANT	Hypothyroidism	0	0.0228054	D003863	Depression
	CHEMBL3545367	D008881	LEMBOREXANT	Migraine Disorders	0	0.031343	D003863	Depression
	CHEMBL3545367	D004485	LEMBOREXANT	Eczema	0	0.0266688	D003863	Depression
	CHEMBL3545367	D006937	LEMBOREXANT	Hypercholesterolemia	0	0.0469607	D003863	Depression
	CHEMBL3545367	D012626	LEMBOREXANT	Sebaceous Gland Neoplasms	0	0.021642	D003863	Depression
	CHEMBL3545367	D001943	LEMBOREXANT	Breast Neoplasms	0	0.0384445	D003863	Depression
	CHEMBL3545367	D002280	LEMBOREXANT	Carcinoma, Basal Cell	0	0.00799777	D003863	Depression
	CHEMBL3545367	D000230	LEMBOREXANT	Adenocarcinoma	0	0.0321684	D003863	Depression
	CHEMBL3545367	D002386	LEMBOREXANT	Cataract	0	0.0201378	D003863	Depression
	CHEMBL3545367	D006552	LEMBOREXANT	Hernia, Inguinal	0	0.0297361	D003863	Depression
	CHEMBL3545367	D012005	LEMBOREXANT	Rectal Prolapse	0	0.0172488	D003863	Depression
	CHEMBL3545367	D014029	LEMBOREXANT	Tobacco Use Disorder	0	0.0528127	D003863	Depression
	CHEMBL3545367	D009203	LEMBOREXANT	Myocardial Infarction	0	0.0520607	D003863	Depression
	CHEMBL3545367	D005756	LEMBOREXANT	Gastritis	0	0.0792024	D003863	Depression
	CHEMBL3545367	D006548	LEMBOREXANT	Hernia, Diaphragmatic	0	0.103811	D003863	Depression
	CHEMBL3545367	D000076385	LEMBOREXANT	Diverticular Diseases	0	0.0625754	D003863	Depression
	CHEMBL3545367	D007319	LEMBOREXANT	Sleep Initiation and Maintenance Disorders	0	0.083662	D003863	Depression
	CHEMBL3545367	D009290	LEMBOREXANT	Narcolepsy	0	0.0871107	D003863	Depression
	CHEMBL3545367	D003922	LEMBOREXANT	Diabetes Mellitus, Type 1	0	0.0112112	D003863	Depression
	CHEMBL3545367	D002446	LEMBOREXANT	Celiac Disease	0	0.0586286	D003863	Depression
	CHEMBL3545367	D008105	LEMBOREXANT	Liver Cirrhosis, Biliary	0	0.00470111	D003863	Depression
	CHEMBL3545367	D014820	LEMBOREXANT	Vitiligo	0	0.010959	D003863	Depression
	CHEMBL3545367	D009798	LEMBOREXANT	Ocular Hypertension	0	0.0299214	D003863	Depression
	CHEMBL3545367	D009447	LEMBOREXANT	Neuroblastoma	0	0.0515125	D003863	Depression
	CHEMBL3545367	D012559	LEMBOREXANT	Schizophrenia	0	0.235061	D003863	Depression
	CHEMBL3545367	D000690	LEMBOREXANT	Amyotrophic Lateral Sclerosis	0	0.0282676	D003863	Depression
	CHEMBL3545367	D008180	LEMBOREXANT	Lupus Erythematosus, Systemic	0	0.058508	D003863	Depression
	CHEMBL3545367	D000437	LEMBOREXANT	Alcoholism	0	0.153145	D003863	Depression
	CHEMBL3545367	D000067877	LEMBOREXANT	Autism Spectrum Disorder	0	0.131634	D003863	Depression
	CHEMBL3545367	D001714	LEMBOREXANT	Bipolar Disorder	0	0.213273	D003863	Depression
	CHEMBL3545367	D009771	LEMBOREXANT	Obsessive-Compulsive Disorder	0	0.0467739	D003863	Depression
	CHEMBL3545367	D003924	LEMBOREXANT	Diabetes Mellitus, Type 2	0	0.0221512	D003863	Depression
	CHEMBL3545367	D000544	LEMBOREXANT	Alzheimer Disease	0	0.034559	D003863	Depression
	CHEMBL3545367	D004827	LEMBOREXANT	Epilepsy	0	0.0652612	D003863	Depression
	CHEMBL3545367	D005901	LEMBOREXANT	Glaucoma	0	0.0680721	D003863	Depression
	CHEMBL3545367	D051436	LEMBOREXANT	Renal Insufficiency, Chronic	0	0.0503315	D003863	Depression
	CHEMBL3545367	D013167	LEMBOREXANT	Spondylitis, Ankylosing	0	0.0328342	D003863	Depression
	CHEMBL3545367	D010003	LEMBOREXANT	Osteoarthritis	0	0.11111	D003863	Depression
	CHEMBL3545367	D000419	LEMBOREXANT	Albuminuria	0	0.0167271	D003863	Depression
	CHEMBL3545367	D001281	LEMBOREXANT	Atrial Fibrillation	0	0.0144917	D003863	Depression
	CHEMBL3545367	D006973	LEMBOREXANT	Hypertension	0	0.0956713	D003863	Depression
	CHEMBL3545367	D006327	LEMBOREXANT	Heart Block	0	0.0344877	D003863	Depression
	CHEMBL3545367	D055623	LEMBOREXANT	Keratosis, Actinic	0	0.0236505	D003863	Depression
	CHEMBL3545367	D001991	LEMBOREXANT	Bronchitis	0	0.0144642	D003863	Depression
	CHEMBL3545367	D008175	LEMBOREXANT	Lung Neoplasms	0	0.105462	D003863	Depression
	CHEMBL3545367	D008545	LEMBOREXANT	Melanoma	0	0.0502501	D003863	Depression
	CHEMBL3545367	D008228	LEMBOREXANT	Lymphoma, Non-Hodgkin	0	0.0130629	D003863	Depression
	CHEMBL3545367	D002294	LEMBOREXANT	Carcinoma, Squamous Cell	0	0.0195584	D003863	Depression
	CHEMBL3545367	D002349	LEMBOREXANT	Carpal Tunnel Syndrome	0	0.0583009	D003863	Depression
	CHEMBL3545367	D016883	LEMBOREXANT	Diabetic Ketoacidosis	0	0.0221664	D003863	Depression
	CHEMBL3545367	D001749	LEMBOREXANT	Urinary Bladder Neoplasms	0	0.0282801	D003863	Depression
	CHEMBL3545367	D007889	LEMBOREXANT	Leiomyoma	0	0.0512702	D003863	Depression
	CHEMBL3545367	D018798	LEMBOREXANT	Anemia, Iron-Deficiency	0	0.0406424	D003863	Depression
	CHEMBL3545367	D000380	LEMBOREXANT	Agranulocytosis	0	0.0529125	D003863	Depression
	CHEMBL3545367	D012893	LEMBOREXANT	Sleep Wake Disorders	0	0.0505822	D003863	Depression
	CHEMBL3545367	D006429	LEMBOREXANT	Hemiplegia	0	0.0474632	D003863	Depression
	CHEMBL3545367	D011655	LEMBOREXANT	Pulmonary Embolism	0	0.0309809	D003863	Depression
	CHEMBL3545367	D009202	LEMBOREXANT	Cardiomyopathies	0	0.0322759	D003863	Depression
	CHEMBL3545367	D013345	LEMBOREXANT	Subarachnoid Hemorrhage	0	0.021816	D003863	Depression
	CHEMBL3545367	D002543	LEMBOREXANT	Cerebral Hemorrhage	0	0.0307101	D003863	Depression
	CHEMBL3545367	D002544	LEMBOREXANT	Cerebral Infarction	0	0.0237803	D003863	Depression
	CHEMBL3545367	D050197	LEMBOREXANT	Arteriosclerosis	0	0.126113	D003863	Depression
	CHEMBL3545367	D010689	LEMBOREXANT	Phlebitis	0	0.0707934	D003863	Depression
	CHEMBL3545367	D006484	LEMBOREXANT	Hemorrhoids	0	0.0618196	D003863	Depression
	CHEMBL3545367	D007022	LEMBOREXANT	Hypotension	0	0.0516317	D003863	Depression
	CHEMBL3545367	D012852	LEMBOREXANT	Sinusitis	0	0.0358397	D003863	Depression
	CHEMBL3545367	D010996	LEMBOREXANT	Pleural Effusion	0	0.122597	D003863	Depression
	CHEMBL3545367	D011030	LEMBOREXANT	Pneumothorax	0	0.00689207	D003863	Depression
	CHEMBL3545367	D014060	LEMBOREXANT	Tongue Diseases	0	0.0463698	D003863	Depression
	CHEMBL3545367	D004941	LEMBOREXANT	Esophagitis	0	0.0493256	D003863	Depression
	CHEMBL3545367	D013276	LEMBOREXANT	Stomach Ulcer	0	0.015324	D003863	Depression
	CHEMBL3545367	D004415	LEMBOREXANT	Dyspepsia	0	0.0553745	D003863	Depression
	CHEMBL3545367	D002769	LEMBOREXANT	Cholelithiasis	0	0.0364838	D003863	Depression
	CHEMBL3545367	D002764	LEMBOREXANT	Cholecystitis	0	0.0839017	D003863	Depression
	CHEMBL3545367	D010195	LEMBOREXANT	Pancreatitis	0	0.0366352	D003863	Depression
	CHEMBL3545367	D008286	LEMBOREXANT	Malabsorption Syndromes	0	0.0764454	D003863	Depression
	CHEMBL3545367	D002481	LEMBOREXANT	Cellulitis	0	0.0671746	D003863	Depression
	CHEMBL3545367	D011537	LEMBOREXANT	Pruritus	0	0.0830941	D003863	Depression
	CHEMBL3545367	D008010	LEMBOREXANT	Lichen Planus	0	0.00344356	D003863	Depression
	CHEMBL3545367	D017492	LEMBOREXANT	Keratosis, Seborrheic	0	0.0449213	D003863	Depression
	CHEMBL3545367	D011704	LEMBOREXANT	Pyelonephritis	0	0.0279841	D003863	Depression
	CHEMBL3545367	D058186	LEMBOREXANT	Acute Kidney Injury	0	0.0327046	D003863	Depression
	CHEMBL3545367	D007676	LEMBOREXANT	Kidney Failure, Chronic	0	0.0346271	D003863	Depression
	CHEMBL3545367	D003556	LEMBOREXANT	Cystitis	0	0.0119214	D003863	Depression
	CHEMBL3545367	D011470	LEMBOREXANT	Prostatic Hyperplasia	0	0.0422354	D003863	Depression
	CHEMBL3545367	D011472	LEMBOREXANT	Prostatitis	0	0.0217855	D003863	Depression
	CHEMBL3545367	D005348	LEMBOREXANT	Fibrocystic Breast Disease	0	0.0297638	D003863	Depression
	CHEMBL3545367	D006177	LEMBOREXANT	Gynecomastia	0	0.020801	D003863	Depression
	CHEMBL3545367	D004715	LEMBOREXANT	Endometriosis	0	0.00837721	D003863	Depression
	CHEMBL3545367	D003680	LEMBOREXANT	Deglutition Disorders	0	0.0642828	D003863	Depression
	CHEMBL3545367	D001201	LEMBOREXANT	Ascites	0	0.0822248	D003863	Depression
	CHEMBL3545367	D005076	LEMBOREXANT	Exanthema	0	0.0219096	D003863	Depression
	CHEMBL3545367	D014717	LEMBOREXANT	Vertigo	0	0.0801041	D003863	Depression
	CHEMBL3545367	D013575	LEMBOREXANT	Syncope	0	0.189798	D003863	Depression
	CHEMBL3545367	D007766	LEMBOREXANT	Lacrimal Apparatus Diseases	0	0.0705553	D003863	Depression
	CHEMBL3545367	D006471	LEMBOREXANT	Gastrointestinal Hemorrhage	0	0.147599	D003863	Depression
	CHEMBL3545367	D010437	LEMBOREXANT	Peptic Ulcer	0	0.0284102	D003863	Depression
	CHEMBL3545367	D005921	LEMBOREXANT	Glomerulonephritis	0	0.0760731	D003863	Depression
	CHEMBL3545367	D006333	LEMBOREXANT	Heart Failure	0	0.0325131	D003863	Depression
	CHEMBL3545367	D006547	LEMBOREXANT	Hernia	0	0.0531322	D003863	Depression
	CHEMBL3545367	D006689	LEMBOREXANT	Hodgkin Disease	0	0.0866399	D003863	Depression
	CHEMBL3545367	D008113	LEMBOREXANT	Liver Neoplasms	0	0.0272308	D003863	Depression
	CHEMBL3545367	D010051	LEMBOREXANT	Ovarian Neoplasms	0	0.0332167	D003863	Depression
	CHEMBL3545367	D011471	LEMBOREXANT	Prostatic Neoplasms	0	0.0139448	D003863	Depression
	CHEMBL3545367	D000647	LEMBOREXANT	Amnesia	0	0.0368357	D003863	Depression
	CHEMBL3545367	D007951	LEMBOREXANT	Leukemia, Myeloid	0	0.0345683	D003863	Depression
	CHEMBL3545367	D000152	LEMBOREXANT	Acne Vulgaris	0	0.204461	D003863	Depression
	CHEMBL3545367	D000740	LEMBOREXANT	Anemia	0	0.0446563	D003863	Depression
	CHEMBL3545367	D001064	LEMBOREXANT	Appendicitis	0	0.0366758	D003863	Depression
	CHEMBL3545367	D003248	LEMBOREXANT	Constipation	0	0.0388222	D003863	Depression
	CHEMBL3545367	D015352	LEMBOREXANT	Dry Eye Syndromes	0	0.0110054	D003863	Depression
	CHEMBL3545367	D004381	LEMBOREXANT	Duodenal Ulcer	0	0.00991689	D003863	Depression
	CHEMBL3545367	D015837	LEMBOREXANT	Vestibular Diseases	0	0.0496243	D003863	Depression
	CHEMBL3545367	D005705	LEMBOREXANT	Gallbladder Diseases	0	0.0786993	D003863	Depression
	CHEMBL3545367	D006073	LEMBOREXANT	Gout	0	0.0394059	D003863	Depression
	CHEMBL3545367	D001145	LEMBOREXANT	Arrhythmias, Cardiac	0	0.0425687	D003863	Depression
	CHEMBL3545367	D043183	LEMBOREXANT	Irritable Bowel Syndrome	0	0.0398176	D003863	Depression
	CHEMBL3545367	D001851	LEMBOREXANT	Bone Diseases, Metabolic	0	0.0508864	D003863	Depression
	CHEMBL3545367	D010024	LEMBOREXANT	Osteoporosis	0	0.0904421	D003863	Depression
	CHEMBL3545367	D009443	LEMBOREXANT	Neuritis	0	0.0605251	D003863	Depression
	CHEMBL3545367	D010538	LEMBOREXANT	Peritonitis	0	0.0643265	D003863	Depression
	CHEMBL3545367	D010998	LEMBOREXANT	Pleurisy	0	0.0320159	D003863	Depression
	CHEMBL3545367	D011565	LEMBOREXANT	Psoriasis	0	0.0968728	D003863	Depression
	CHEMBL3545367	D012163	LEMBOREXANT	Retinal Detachment	0	0.0658841	D003863	Depression
	CHEMBL3545367	D012393	LEMBOREXANT	Rosacea	0	0.0234493	D003863	Depression
	CHEMBL3545367	D006042	LEMBOREXANT	Goiter	0	0.0342348	D003863	Depression
	CHEMBL3545367	D002546	LEMBOREXANT	Ischemic Attack, Transient	0	0.0523197	D003863	Depression
	CHEMBL3545367	D000083242	LEMBOREXANT	Ischemic Stroke	0	0.0703327	D003863	Depression
	CHEMBL3545367	D012891	LEMBOREXANT	Sleep Apnea Syndromes	0	0.0694286	D003863	Depression
	CHEMBL3545367	D013921	LEMBOREXANT	Thrombocytopenia	0	0.0198934	D003863	Depression
	CHEMBL3545367	D015179	LEMBOREXANT	Colorectal Neoplasms	0	0.0452721	D003863	Depression
	CHEMBL3545367	D006627	LEMBOREXANT	Hirschsprung Disease	0	0.0565802	D003863	Depression
	CHEMBL3545367	D013964	LEMBOREXANT	Thyroid Neoplasms	0	0.0539227	D003863	Depression
	CHEMBL3545367	D010001	LEMBOREXANT	Osteitis Deformans	0	0.0725304	D003863	Depression
	CHEMBL3545367	D007018	LEMBOREXANT	Hypopituitarism	0	0.05896	D003863	Depression
	CHEMBL3545367	D020246	LEMBOREXANT	Venous Thrombosis	0	0.0633581	D003863	Depression
	CHEMBL3545367	D000075224	LEMBOREXANT	Cardiac Conduction System Disease	0	0.0756714	D003863	Depression
	CHEMBL3545367	D003731	LEMBOREXANT	Dental Caries	0	0.0972178	D003863	Depression
	CHEMBL3545367	D005242	LEMBOREXANT	Fecal Incontinence	0	0.101738	D003863	Depression
	CHEMBL3545367	D016055	LEMBOREXANT	Urinary Retention	0	0.0172414	D003863	Depression
	CHEMBL3545367	D011141	LEMBOREXANT	Polyuria	0	0.0270704	D003863	Depression
	CHEMBL3545367	D007762	LEMBOREXANT	Labyrinthitis	0	0.0230449	D003863	Depression
	CHEMBL3545367	D012878	LEMBOREXANT	Skin Neoplasms	0	0.0329631	D003863	Depression
	CHEMBL3545367	D009260	LEMBOREXANT	Nail Diseases	0	0.0658595	D003863	Depression
	CHEMBL3545367	D016491	LEMBOREXANT	Peripheral Vascular Diseases	0	0.034024	D003863	Depression
	CHEMBL3545367	D011111	LEMBOREXANT	Polymyalgia Rheumatica	0	0.0125694	D003863	Depression
	CHEMBL3545367	D013118	LEMBOREXANT	Spinal Cord Diseases	0	0.0116813	D003863	Depression
	CHEMBL3545367	D014581	LEMBOREXANT	Urticaria	0	0.0743908	D003863	Depression
	CHEMBL3545367	D014648	LEMBOREXANT	Varicose Veins	0	0.0404211	D003863	Depression
	CHEMBL3545367	D010031	LEMBOREXANT	Otitis	0	0.0537344	D003863	Depression
	CHEMBL3545367	D019966	LEMBOREXANT	Substance-Related Disorders	0	0.0997133	D003863	Depression
	CHEMBL3545367	D015155	LEMBOREXANT	Esophageal Spasm, Diffuse	0	0.005516	D003863	Depression
	CHEMBL1900528	D001289	TIOTROPIUM	Attention Deficit Disorder with Hyperactivity	0	0.0171349	D003248 ||| D012852	Constipation ||| Sinusitis
	CHEMBL1900528	D001008	TIOTROPIUM	Anxiety Disorders	0	0.122084	D004415 ||| D003248 ||| D012852	Dyspepsia ||| Constipation ||| Sinusitis
	CHEMBL1900528	D013313	TIOTROPIUM	Stress Disorders, Post-Traumatic	0	0.0875837	D003248 ||| D012852	Constipation ||| Sinusitis
	CHEMBL1900528	D000856	TIOTROPIUM	Anorexia Nervosa	0	0.0320459	D003248 ||| D012852	Constipation ||| Sinusitis
	CHEMBL1900528	D015228	TIOTROPIUM	Hypertriglyceridemia	0	0.0828096	D003248 ||| D012852	Constipation ||| Sinusitis
	CHEMBL1900528	D003324	TIOTROPIUM	Coronary Artery Disease	0	0.0172096	D004415 ||| D003248 ||| D012852	Dyspepsia ||| Constipation ||| Sinusitis
	CHEMBL1900528	D009765	TIOTROPIUM	Obesity	0	0.0760442	D004415 ||| D003248 ||| D012852	Dyspepsia ||| Constipation ||| Sinusitis
	CHEMBL1900528	D010300	TIOTROPIUM	Parkinson Disease	0	0.166089	D004415 ||| D003248 ||| D012852	Dyspepsia ||| Constipation ||| Sinusitis
	CHEMBL1900528	D013771	TIOTROPIUM	Tetralogy of Fallot	0	0.0737689	D003248 ||| D012852	Constipation ||| Sinusitis
	CHEMBL1900528	D001172	TIOTROPIUM	Arthritis, Rheumatoid	0	0.0263821	D004415 ||| D003248 ||| D012852	Dyspepsia ||| Constipation ||| Sinusitis
	CHEMBL1900528	D003424	TIOTROPIUM	Crohn Disease	0	0.161568	D003248 ||| D012852	Constipation ||| Sinusitis
	CHEMBL1900528	D003093	TIOTROPIUM	Colitis, Ulcerative	0	0.0546223	D003248 ||| D012852	Constipation ||| Sinusitis
	CHEMBL1900528	D015212	TIOTROPIUM	Inflammatory Bowel Diseases	0	0.0494025	D004415 ||| D003248 ||| D012852	Dyspepsia ||| Constipation ||| Sinusitis
	CHEMBL1900528	D002761	TIOTROPIUM	Cholangitis	0	0.13406	D003248 ||| D012852	Constipation ||| Sinusitis
	CHEMBL1900528	D017098	TIOTROPIUM	IgA Deficiency	0	0.0124778	D003248 ||| D012852	Constipation ||| Sinusitis
	CHEMBL1900528	D008268	TIOTROPIUM	Macular Degeneration	0	0.0469277	D004415 ||| D003248 ||| D012852	Dyspepsia ||| Constipation ||| Sinusitis
	CHEMBL1900528	D034381	TIOTROPIUM	Hearing Loss	0	0.0353293	D003248 ||| D012852	Constipation ||| Sinusitis
	CHEMBL1900528	D000505	TIOTROPIUM	Alopecia	0	0.107721	D003248 ||| D012852	Constipation ||| Sinusitis
	CHEMBL1900528	D019226	TIOTROPIUM	Oral Ulcer	0	0.116671	D003248 ||| D012852	Constipation ||| Sinusitis
	CHEMBL1900528	D000787	TIOTROPIUM	Angina Pectoris	0	0.0516422	D004415 ||| D003248 ||| D012852	Dyspepsia ||| Constipation ||| Sinusitis
	CHEMBL1900528	D065631	TIOTROPIUM	Rhinitis, Allergic	0	0.16828	D004415 ||| D003248 ||| D012852	Dyspepsia ||| Constipation ||| Sinusitis
	CHEMBL1900528	D001249	TIOTROPIUM	Asthma	0	0.0341559	D004415 ||| D003248 ||| D012852	Dyspepsia ||| Constipation ||| Sinusitis
	CHEMBL1900528	D005764	TIOTROPIUM	Gastroesophageal Reflux	0	0.0730828	D004415 ||| D003248 ||| D012852	Dyspepsia ||| Constipation ||| Sinusitis
	CHEMBL1900528	D007037	TIOTROPIUM	Hypothyroidism	0	0.0864929	D003248 ||| D012852	Constipation ||| Sinusitis
	CHEMBL1900528	D008881	TIOTROPIUM	Migraine Disorders	0	0.0707953	D004415 ||| D003248 ||| D012852	Dyspepsia ||| Constipation ||| Sinusitis
	CHEMBL1900528	D004485	TIOTROPIUM	Eczema	0	0.0769823	D004415 ||| D003248 ||| D012852	Dyspepsia ||| Constipation ||| Sinusitis
	CHEMBL1900528	D006937	TIOTROPIUM	Hypercholesterolemia	0	0.11728	D004415 ||| D003248 ||| D012852	Dyspepsia ||| Constipation ||| Sinusitis
	CHEMBL1900528	D012626	TIOTROPIUM	Sebaceous Gland Neoplasms	0	0.0440212	D003248 ||| D012852	Constipation ||| Sinusitis
	CHEMBL1900528	D001943	TIOTROPIUM	Breast Neoplasms	0	0.03062	D004415 ||| D003248 ||| D012852	Dyspepsia ||| Constipation ||| Sinusitis
	CHEMBL1900528	D002280	TIOTROPIUM	Carcinoma, Basal Cell	0	0.0290413	D004415 ||| D003248 ||| D012852	Dyspepsia ||| Constipation ||| Sinusitis
	CHEMBL1900528	D000230	TIOTROPIUM	Adenocarcinoma	0	0.0569026	D003248 ||| D012852	Constipation ||| Sinusitis
	CHEMBL1900528	D002386	TIOTROPIUM	Cataract	0	0.0874855	D004415 ||| D003248 ||| D012852	Dyspepsia ||| Constipation ||| Sinusitis
	CHEMBL1900528	D006552	TIOTROPIUM	Hernia, Inguinal	0	0.0188477	D004415 ||| D003248 ||| D012852	Dyspepsia ||| Constipation ||| Sinusitis
	CHEMBL1900528	D012005	TIOTROPIUM	Rectal Prolapse	0	0.0256412	D003248 ||| D012852	Constipation ||| Sinusitis
	CHEMBL1900528	D014029	TIOTROPIUM	Tobacco Use Disorder	0	0.0875128	D003248 ||| D012852	Constipation ||| Sinusitis
	CHEMBL1900528	D009203	TIOTROPIUM	Myocardial Infarction	0	0.0259017	D004415 ||| D003248 ||| D012852	Dyspepsia ||| Constipation ||| Sinusitis
	CHEMBL1900528	D005756	TIOTROPIUM	Gastritis	0	0.108763	D004415 ||| D003248 ||| D012852	Dyspepsia ||| Constipation ||| Sinusitis
	CHEMBL1900528	D006548	TIOTROPIUM	Hernia, Diaphragmatic	0	0.0486419	D004415 ||| D003248 ||| D012852	Dyspepsia ||| Constipation ||| Sinusitis
	CHEMBL1900528	D000076385	TIOTROPIUM	Diverticular Diseases	0	0.0468363	D003248 ||| D012852	Constipation ||| Sinusitis
	CHEMBL1900528	D007319	TIOTROPIUM	Sleep Initiation and Maintenance Disorders	0	0.0671844	D004415 ||| D003248 ||| D012852	Dyspepsia ||| Constipation ||| Sinusitis
	CHEMBL1900528	D009290	TIOTROPIUM	Narcolepsy	0	0.0350461	D004415 ||| D003248 ||| D012852	Dyspepsia ||| Constipation ||| Sinusitis
	CHEMBL1900528	D003922	TIOTROPIUM	Diabetes Mellitus, Type 1	0	0.0282616	D003248 ||| D012852	Constipation ||| Sinusitis
	CHEMBL1900528	D002446	TIOTROPIUM	Celiac Disease	0	0.0680867	D003248 ||| D012852	Constipation ||| Sinusitis
	CHEMBL1900528	D008105	TIOTROPIUM	Liver Cirrhosis, Biliary	0	0.243981	D003248 ||| D012852	Constipation ||| Sinusitis
	CHEMBL1900528	D014820	TIOTROPIUM	Vitiligo	0	0.0463836	D003248 ||| D012852	Constipation ||| Sinusitis
	CHEMBL1900528	D009798	TIOTROPIUM	Ocular Hypertension	0	0.0469015	D003248 ||| D012852	Constipation ||| Sinusitis
	CHEMBL1900528	D009447	TIOTROPIUM	Neuroblastoma	0	0.044739	D003248 ||| D012852	Constipation ||| Sinusitis
	CHEMBL1900528	D012559	TIOTROPIUM	Schizophrenia	0	0.0293546	D004415 ||| D003248 ||| D012852	Dyspepsia ||| Constipation ||| Sinusitis
	CHEMBL1900528	D000690	TIOTROPIUM	Amyotrophic Lateral Sclerosis	0	0.168379	D003248 ||| D012852	Constipation ||| Sinusitis
	CHEMBL1900528	D008180	TIOTROPIUM	Lupus Erythematosus, Systemic	0	0.0191321	D004415 ||| D003248 ||| D012852	Dyspepsia ||| Constipation ||| Sinusitis
	CHEMBL1900528	D000437	TIOTROPIUM	Alcoholism	0	0.0336145	D003248 ||| D012852	Constipation ||| Sinusitis
	CHEMBL1900528	D000067877	TIOTROPIUM	Autism Spectrum Disorder	0	0.0349066	D003248 ||| D012852	Constipation ||| Sinusitis
	CHEMBL1900528	D001714	TIOTROPIUM	Bipolar Disorder	0	0.0169194	D004415 ||| D003248 ||| D012852	Dyspepsia ||| Constipation ||| Sinusitis
	CHEMBL1900528	D009771	TIOTROPIUM	Obsessive-Compulsive Disorder	0	0.0484054	D003248 ||| D012852	Constipation ||| Sinusitis
	CHEMBL1900528	D003924	TIOTROPIUM	Diabetes Mellitus, Type 2	0	0.0441411	D003248 ||| D012852	Constipation ||| Sinusitis
	CHEMBL1900528	D000544	TIOTROPIUM	Alzheimer Disease	0	0.289585	D003248 ||| D012852	Constipation ||| Sinusitis
	CHEMBL1900528	D004827	TIOTROPIUM	Epilepsy	0	0.0349269	D004415 ||| D003248 ||| D012852	Dyspepsia ||| Constipation ||| Sinusitis
	CHEMBL1900528	D005901	TIOTROPIUM	Glaucoma	0	0.0383017	D004415 ||| D003248 ||| D012852	Dyspepsia ||| Constipation ||| Sinusitis
	CHEMBL1900528	D051436	TIOTROPIUM	Renal Insufficiency, Chronic	0	0.057818	D003248 ||| D012852	Constipation ||| Sinusitis
	CHEMBL1900528	D013167	TIOTROPIUM	Spondylitis, Ankylosing	0	0.029735	D003248 ||| D012852	Constipation ||| Sinusitis
	CHEMBL1900528	D003863	TIOTROPIUM	Depression	0	0.078338	D004415 ||| D003248 ||| D012852	Dyspepsia ||| Constipation ||| Sinusitis
	CHEMBL1900528	D010003	TIOTROPIUM	Osteoarthritis	0	0.0790026	D004415 ||| D003248 ||| D012852	Dyspepsia ||| Constipation ||| Sinusitis
	CHEMBL1900528	D000419	TIOTROPIUM	Albuminuria	0	0.0143674	D003248 ||| D012852	Constipation ||| Sinusitis
	CHEMBL1900528	D001281	TIOTROPIUM	Atrial Fibrillation	0	0.0134412	D004415 ||| D003248 ||| D012852	Dyspepsia ||| Constipation ||| Sinusitis
	CHEMBL1900528	D006973	TIOTROPIUM	Hypertension	0	0.0752423	D004415 ||| D003248 ||| D012852	Dyspepsia ||| Constipation ||| Sinusitis
	CHEMBL1900528	D006327	TIOTROPIUM	Heart Block	0	0.0203491	D004415 ||| D003248 ||| D012852	Dyspepsia ||| Constipation ||| Sinusitis
	CHEMBL1900528	D055623	TIOTROPIUM	Keratosis, Actinic	0	0.0613939	D004415 ||| D003248 ||| D012852	Dyspepsia ||| Constipation ||| Sinusitis
	CHEMBL1900528	D001991	TIOTROPIUM	Bronchitis	0	0.0309572	D004415 ||| D003248 ||| D012852	Dyspepsia ||| Constipation ||| Sinusitis
	CHEMBL1900528	D008175	TIOTROPIUM	Lung Neoplasms	0	0.0589441	D004415 ||| D003248 ||| D012852	Dyspepsia ||| Constipation ||| Sinusitis
	CHEMBL1900528	D008545	TIOTROPIUM	Melanoma	0	0.0577456	D004415 ||| D003248 ||| D012852	Dyspepsia ||| Constipation ||| Sinusitis
	CHEMBL1900528	D008228	TIOTROPIUM	Lymphoma, Non-Hodgkin	0	0.169386	D004415 ||| D003248 ||| D012852	Dyspepsia ||| Constipation ||| Sinusitis
	CHEMBL1900528	D002294	TIOTROPIUM	Carcinoma, Squamous Cell	0	0.111552	D004415 ||| D003248 ||| D012852	Dyspepsia ||| Constipation ||| Sinusitis
	CHEMBL1900528	D002349	TIOTROPIUM	Carpal Tunnel Syndrome	0	0.19345	D004415 ||| D003248 ||| D012852	Dyspepsia ||| Constipation ||| Sinusitis
	CHEMBL1900528	D016883	TIOTROPIUM	Diabetic Ketoacidosis	0	0.164073	D004415 ||| D003248 ||| D012852	Dyspepsia ||| Constipation ||| Sinusitis
	CHEMBL1900528	D001749	TIOTROPIUM	Urinary Bladder Neoplasms	0	0.0686481	D004415 ||| D003248 ||| D012852	Dyspepsia ||| Constipation ||| Sinusitis
	CHEMBL1900528	D007889	TIOTROPIUM	Leiomyoma	0	0.0417568	D004415 ||| D003248 ||| D012852	Dyspepsia ||| Constipation ||| Sinusitis
	CHEMBL1900528	D018798	TIOTROPIUM	Anemia, Iron-Deficiency	0	0.060984	D004415 ||| D003248 ||| D012852	Dyspepsia ||| Constipation ||| Sinusitis
	CHEMBL1900528	D000380	TIOTROPIUM	Agranulocytosis	0	0.0300001	D004415 ||| D003248 ||| D012852	Dyspepsia ||| Constipation ||| Sinusitis
	CHEMBL1900528	D012893	TIOTROPIUM	Sleep Wake Disorders	0	0.023804	D004415 ||| D003248 ||| D012852	Dyspepsia ||| Constipation ||| Sinusitis
	CHEMBL1900528	D006429	TIOTROPIUM	Hemiplegia	0	0.0565082	D004415 ||| D003248 ||| D012852	Dyspepsia ||| Constipation ||| Sinusitis
	CHEMBL1900528	D011655	TIOTROPIUM	Pulmonary Embolism	0	0.0487499	D004415 ||| D003248 ||| D012852	Dyspepsia ||| Constipation ||| Sinusitis
	CHEMBL1900528	D009202	TIOTROPIUM	Cardiomyopathies	0	0.0234643	D004415 ||| D003248 ||| D012852	Dyspepsia ||| Constipation ||| Sinusitis
	CHEMBL1900528	D013345	TIOTROPIUM	Subarachnoid Hemorrhage	0	0.0351931	D004415 ||| D003248 ||| D012852	Dyspepsia ||| Constipation ||| Sinusitis
	CHEMBL1900528	D002543	TIOTROPIUM	Cerebral Hemorrhage	0	0.0407403	D004415 ||| D003248 ||| D012852	Dyspepsia ||| Constipation ||| Sinusitis
	CHEMBL1900528	D002544	TIOTROPIUM	Cerebral Infarction	0	0.0737222	D004415 ||| D003248 ||| D012852	Dyspepsia ||| Constipation ||| Sinusitis
	CHEMBL1900528	D050197	TIOTROPIUM	Arteriosclerosis	0	0.0302684	D004415 ||| D003248 ||| D012852	Dyspepsia ||| Constipation ||| Sinusitis
	CHEMBL1900528	D010689	TIOTROPIUM	Phlebitis	0	0.0760581	D004415 ||| D003248 ||| D012852	Dyspepsia ||| Constipation ||| Sinusitis
	CHEMBL1900528	D006484	TIOTROPIUM	Hemorrhoids	0	0.0453803	D004415 ||| D003248 ||| D012852	Dyspepsia ||| Constipation ||| Sinusitis
	CHEMBL1900528	D007022	TIOTROPIUM	Hypotension	0	0.0912064	D004415 ||| D003248 ||| D012852	Dyspepsia ||| Constipation ||| Sinusitis
	CHEMBL1900528	D012852	TIOTROPIUM	Sinusitis	1	0.0371931	D004415 ||| D003248	Dyspepsia ||| Constipation
	CHEMBL1900528	D010996	TIOTROPIUM	Pleural Effusion	0	0.0786703	D004415 ||| D003248 ||| D012852	Dyspepsia ||| Constipation ||| Sinusitis
	CHEMBL1900528	D011030	TIOTROPIUM	Pneumothorax	0	0.0181396	D004415 ||| D003248 ||| D012852	Dyspepsia ||| Constipation ||| Sinusitis
	CHEMBL1900528	D014060	TIOTROPIUM	Tongue Diseases	0	0.0352519	D004415 ||| D003248 ||| D012852	Dyspepsia ||| Constipation ||| Sinusitis
	CHEMBL1900528	D004941	TIOTROPIUM	Esophagitis	0	0.121997	D004415 ||| D003248 ||| D012852	Dyspepsia ||| Constipation ||| Sinusitis
	CHEMBL1900528	D013276	TIOTROPIUM	Stomach Ulcer	0	0.404551	D004415 ||| D003248 ||| D012852	Dyspepsia ||| Constipation ||| Sinusitis
	CHEMBL1900528	D004415	TIOTROPIUM	Dyspepsia	1	0.0227002	D003248 ||| D012852	Constipation ||| Sinusitis
	CHEMBL1900528	D002769	TIOTROPIUM	Cholelithiasis	0	0.052498	D004415 ||| D003248 ||| D012852	Dyspepsia ||| Constipation ||| Sinusitis
	CHEMBL1900528	D002764	TIOTROPIUM	Cholecystitis	0	0.0630494	D004415 ||| D003248 ||| D012852	Dyspepsia ||| Constipation ||| Sinusitis
	CHEMBL1900528	D010195	TIOTROPIUM	Pancreatitis	0	0.0329811	D004415 ||| D003248 ||| D012852	Dyspepsia ||| Constipation ||| Sinusitis
	CHEMBL1900528	D008286	TIOTROPIUM	Malabsorption Syndromes	0	0.0606684	D004415 ||| D003248 ||| D012852	Dyspepsia ||| Constipation ||| Sinusitis
	CHEMBL1900528	D002481	TIOTROPIUM	Cellulitis	0	0.0786866	D004415 ||| D003248 ||| D012852	Dyspepsia ||| Constipation ||| Sinusitis
	CHEMBL1900528	D011537	TIOTROPIUM	Pruritus	0	0.0666379	D004415 ||| D003248 ||| D012852	Dyspepsia ||| Constipation ||| Sinusitis
	CHEMBL1900528	D008010	TIOTROPIUM	Lichen Planus	0	0.229615	D004415 ||| D003248 ||| D012852	Dyspepsia ||| Constipation ||| Sinusitis
	CHEMBL1900528	D017492	TIOTROPIUM	Keratosis, Seborrheic	0	0.0220669	D004415 ||| D003248 ||| D012852	Dyspepsia ||| Constipation ||| Sinusitis
	CHEMBL1900528	D011704	TIOTROPIUM	Pyelonephritis	0	0.0565293	D004415 ||| D003248 ||| D012852	Dyspepsia ||| Constipation ||| Sinusitis
	CHEMBL1900528	D058186	TIOTROPIUM	Acute Kidney Injury	0	0.034286	D004415 ||| D003248 ||| D012852	Dyspepsia ||| Constipation ||| Sinusitis
	CHEMBL1900528	D007676	TIOTROPIUM	Kidney Failure, Chronic	0	0.0302445	D004415 ||| D003248 ||| D012852	Dyspepsia ||| Constipation ||| Sinusitis
	CHEMBL1900528	D003556	TIOTROPIUM	Cystitis	0	0.0693181	D004415 ||| D003248 ||| D012852	Dyspepsia ||| Constipation ||| Sinusitis
	CHEMBL1900528	D011470	TIOTROPIUM	Prostatic Hyperplasia	0	0.0336391	D004415 ||| D003248 ||| D012852	Dyspepsia ||| Constipation ||| Sinusitis
	CHEMBL1900528	D011472	TIOTROPIUM	Prostatitis	0	0.0214621	D004415 ||| D003248 ||| D012852	Dyspepsia ||| Constipation ||| Sinusitis
	CHEMBL1900528	D005348	TIOTROPIUM	Fibrocystic Breast Disease	0	0.0332215	D004415 ||| D003248 ||| D012852	Dyspepsia ||| Constipation ||| Sinusitis
	CHEMBL1900528	D006177	TIOTROPIUM	Gynecomastia	0	0.0295019	D004415 ||| D003248 ||| D012852	Dyspepsia ||| Constipation ||| Sinusitis
	CHEMBL1900528	D004715	TIOTROPIUM	Endometriosis	0	0.0255167	D004415 ||| D003248 ||| D012852	Dyspepsia ||| Constipation ||| Sinusitis
	CHEMBL1900528	D003680	TIOTROPIUM	Deglutition Disorders	0	0.0368917	D004415 ||| D003248 ||| D012852	Dyspepsia ||| Constipation ||| Sinusitis
	CHEMBL1900528	D001201	TIOTROPIUM	Ascites	0	0.0261423	D004415 ||| D003248 ||| D012852	Dyspepsia ||| Constipation ||| Sinusitis
	CHEMBL1900528	D005076	TIOTROPIUM	Exanthema	0	0.0602876	D004415 ||| D003248 ||| D012852	Dyspepsia ||| Constipation ||| Sinusitis
	CHEMBL1900528	D014717	TIOTROPIUM	Vertigo	0	0.0214743	D004415 ||| D003248 ||| D012852	Dyspepsia ||| Constipation ||| Sinusitis
	CHEMBL1900528	D013575	TIOTROPIUM	Syncope	0	0.0433581	D004415 ||| D003248 ||| D012852	Dyspepsia ||| Constipation ||| Sinusitis
	CHEMBL1900528	D007766	TIOTROPIUM	Lacrimal Apparatus Diseases	0	0.0148642	D004415 ||| D003248 ||| D012852	Dyspepsia ||| Constipation ||| Sinusitis
	CHEMBL1900528	D006471	TIOTROPIUM	Gastrointestinal Hemorrhage	0	0.0501596	D004415 ||| D003248 ||| D012852	Dyspepsia ||| Constipation ||| Sinusitis
	CHEMBL1900528	D010437	TIOTROPIUM	Peptic Ulcer	0	0.323615	D004415 ||| D003248 ||| D012852	Dyspepsia ||| Constipation ||| Sinusitis
	CHEMBL1900528	D005921	TIOTROPIUM	Glomerulonephritis	0	0.0226256	D004415 ||| D003248 ||| D012852	Dyspepsia ||| Constipation ||| Sinusitis
	CHEMBL1900528	D006333	TIOTROPIUM	Heart Failure	0	0.0240916	D004415 ||| D003248 ||| D012852	Dyspepsia ||| Constipation ||| Sinusitis
	CHEMBL1900528	D006547	TIOTROPIUM	Hernia	0	0.0364433	D004415 ||| D003248 ||| D012852	Dyspepsia ||| Constipation ||| Sinusitis
	CHEMBL1900528	D006689	TIOTROPIUM	Hodgkin Disease	0	0.0354982	D004415 ||| D003248 ||| D012852	Dyspepsia ||| Constipation ||| Sinusitis
	CHEMBL1900528	D008113	TIOTROPIUM	Liver Neoplasms	0	0.0553907	D004415 ||| D003248 ||| D012852	Dyspepsia ||| Constipation ||| Sinusitis
	CHEMBL1900528	D010051	TIOTROPIUM	Ovarian Neoplasms	0	0.0186282	D004415 ||| D003248 ||| D012852	Dyspepsia ||| Constipation ||| Sinusitis
	CHEMBL1900528	D011471	TIOTROPIUM	Prostatic Neoplasms	0	0.0431118	D004415 ||| D003248 ||| D012852	Dyspepsia ||| Constipation ||| Sinusitis
	CHEMBL1900528	D000647	TIOTROPIUM	Amnesia	0	0.0329656	D004415 ||| D003248 ||| D012852	Dyspepsia ||| Constipation ||| Sinusitis
	CHEMBL1900528	D007951	TIOTROPIUM	Leukemia, Myeloid	0	0.0349299	D004415 ||| D003248 ||| D012852	Dyspepsia ||| Constipation ||| Sinusitis
	CHEMBL1900528	D000152	TIOTROPIUM	Acne Vulgaris	0	0.0171175	D004415 ||| D003248 ||| D012852	Dyspepsia ||| Constipation ||| Sinusitis
	CHEMBL1900528	D000740	TIOTROPIUM	Anemia	0	0.0457457	D004415 ||| D003248 ||| D012852	Dyspepsia ||| Constipation ||| Sinusitis
	CHEMBL1900528	D001064	TIOTROPIUM	Appendicitis	0	0.017217	D004415 ||| D003248 ||| D012852	Dyspepsia ||| Constipation ||| Sinusitis
	CHEMBL1900528	D003248	TIOTROPIUM	Constipation	1	0.0168426	D004415 ||| D012852	Dyspepsia ||| Sinusitis
	CHEMBL1900528	D015352	TIOTROPIUM	Dry Eye Syndromes	0	0.0647601	D004415 ||| D003248 ||| D012852	Dyspepsia ||| Constipation ||| Sinusitis
	CHEMBL1900528	D004381	TIOTROPIUM	Duodenal Ulcer	0	0.779451	D004415 ||| D003248 ||| D012852	Dyspepsia ||| Constipation ||| Sinusitis
	CHEMBL1900528	D015837	TIOTROPIUM	Vestibular Diseases	0	0.0448774	D004415 ||| D003248 ||| D012852	Dyspepsia ||| Constipation ||| Sinusitis
	CHEMBL1900528	D005705	TIOTROPIUM	Gallbladder Diseases	0	0.213361	D004415 ||| D003248 ||| D012852	Dyspepsia ||| Constipation ||| Sinusitis
	CHEMBL1900528	D006073	TIOTROPIUM	Gout	0	0.00821491	D004415 ||| D003248 ||| D012852	Dyspepsia ||| Constipation ||| Sinusitis
	CHEMBL1900528	D001145	TIOTROPIUM	Arrhythmias, Cardiac	0	0.0445491	D004415 ||| D003248 ||| D012852	Dyspepsia ||| Constipation ||| Sinusitis
	CHEMBL1900528	D043183	TIOTROPIUM	Irritable Bowel Syndrome	0	0.0540883	D004415 ||| D003248 ||| D012852	Dyspepsia ||| Constipation ||| Sinusitis
	CHEMBL1900528	D001851	TIOTROPIUM	Bone Diseases, Metabolic	0	0.0583242	D004415 ||| D003248 ||| D012852	Dyspepsia ||| Constipation ||| Sinusitis
	CHEMBL1900528	D010024	TIOTROPIUM	Osteoporosis	0	0.08935	D004415 ||| D003248 ||| D012852	Dyspepsia ||| Constipation ||| Sinusitis
	CHEMBL1900528	D009443	TIOTROPIUM	Neuritis	0	0.0124491	D004415 ||| D003248 ||| D012852	Dyspepsia ||| Constipation ||| Sinusitis
	CHEMBL1900528	D010538	TIOTROPIUM	Peritonitis	0	0.0340769	D004415 ||| D003248 ||| D012852	Dyspepsia ||| Constipation ||| Sinusitis
	CHEMBL1900528	D010998	TIOTROPIUM	Pleurisy	0	0.0317756	D004415 ||| D003248 ||| D012852	Dyspepsia ||| Constipation ||| Sinusitis
	CHEMBL1900528	D011565	TIOTROPIUM	Psoriasis	0	0.0115139	D004415 ||| D003248 ||| D012852	Dyspepsia ||| Constipation ||| Sinusitis
	CHEMBL1900528	D012163	TIOTROPIUM	Retinal Detachment	0	0.0185879	D004415 ||| D003248 ||| D012852	Dyspepsia ||| Constipation ||| Sinusitis
	CHEMBL1900528	D012393	TIOTROPIUM	Rosacea	0	0.0634992	D004415 ||| D003248 ||| D012852	Dyspepsia ||| Constipation ||| Sinusitis
	CHEMBL1900528	D006042	TIOTROPIUM	Goiter	0	0.02035	D004415 ||| D003248 ||| D012852	Dyspepsia ||| Constipation ||| Sinusitis
	CHEMBL1900528	D002546	TIOTROPIUM	Ischemic Attack, Transient	0	0.0299294	D004415 ||| D003248 ||| D012852	Dyspepsia ||| Constipation ||| Sinusitis
	CHEMBL1900528	D000083242	TIOTROPIUM	Ischemic Stroke	0	0.0174342	D004415 ||| D003248 ||| D012852	Dyspepsia ||| Constipation ||| Sinusitis
	CHEMBL1900528	D012891	TIOTROPIUM	Sleep Apnea Syndromes	0	0.0227497	D004415 ||| D003248 ||| D012852	Dyspepsia ||| Constipation ||| Sinusitis
	CHEMBL1900528	D013921	TIOTROPIUM	Thrombocytopenia	0	0.00616528	D004415 ||| D003248 ||| D012852	Dyspepsia ||| Constipation ||| Sinusitis
	CHEMBL1900528	D015179	TIOTROPIUM	Colorectal Neoplasms	0	0.0390833	D003248 ||| D012852	Constipation ||| Sinusitis
	CHEMBL1900528	D006627	TIOTROPIUM	Hirschsprung Disease	0	0.0112447	D003248 ||| D012852	Constipation ||| Sinusitis
	CHEMBL1900528	D013964	TIOTROPIUM	Thyroid Neoplasms	0	0.0297453	D003248 ||| D012852	Constipation ||| Sinusitis
	CHEMBL1900528	D010001	TIOTROPIUM	Osteitis Deformans	0	0.031226	D003248 ||| D012852	Constipation ||| Sinusitis
	CHEMBL1900528	D007018	TIOTROPIUM	Hypopituitarism	0	0.0844494	D003248 ||| D012852	Constipation ||| Sinusitis
	CHEMBL1900528	D020246	TIOTROPIUM	Venous Thrombosis	0	0.0315707	D003248 ||| D012852	Constipation ||| Sinusitis
	CHEMBL1900528	D000075224	TIOTROPIUM	Cardiac Conduction System Disease	0	0.0728114	D004415 ||| D003248 ||| D012852	Dyspepsia ||| Constipation ||| Sinusitis
	CHEMBL1900528	D003731	TIOTROPIUM	Dental Caries	0	0.0399092	D004415 ||| D003248 ||| D012852	Dyspepsia ||| Constipation ||| Sinusitis
	CHEMBL1900528	D005242	TIOTROPIUM	Fecal Incontinence	0	0.0406541	D004415 ||| D003248 ||| D012852	Dyspepsia ||| Constipation ||| Sinusitis
	CHEMBL1900528	D016055	TIOTROPIUM	Urinary Retention	0	0.0298115	D004415 ||| D003248 ||| D012852	Dyspepsia ||| Constipation ||| Sinusitis
	CHEMBL1900528	D011141	TIOTROPIUM	Polyuria	0	0.074891	D004415 ||| D003248 ||| D012852	Dyspepsia ||| Constipation ||| Sinusitis
	CHEMBL1900528	D007762	TIOTROPIUM	Labyrinthitis	0	0.0469177	D004415 ||| D003248 ||| D012852	Dyspepsia ||| Constipation ||| Sinusitis
	CHEMBL1900528	D012878	TIOTROPIUM	Skin Neoplasms	0	0.0445268	D004415 ||| D003248 ||| D012852	Dyspepsia ||| Constipation ||| Sinusitis
	CHEMBL1900528	D009260	TIOTROPIUM	Nail Diseases	0	0.0619207	D004415 ||| D003248 ||| D012852	Dyspepsia ||| Constipation ||| Sinusitis
	CHEMBL1900528	D016491	TIOTROPIUM	Peripheral Vascular Diseases	0	0.0352562	D004415 ||| D003248 ||| D012852	Dyspepsia ||| Constipation ||| Sinusitis
	CHEMBL1900528	D011111	TIOTROPIUM	Polymyalgia Rheumatica	0	0.0711735	D004415 ||| D003248 ||| D012852	Dyspepsia ||| Constipation ||| Sinusitis
	CHEMBL1900528	D013118	TIOTROPIUM	Spinal Cord Diseases	0	0.0251094	D004415 ||| D003248 ||| D012852	Dyspepsia ||| Constipation ||| Sinusitis
	CHEMBL1900528	D014581	TIOTROPIUM	Urticaria	0	0.116122	D004415 ||| D003248 ||| D012852	Dyspepsia ||| Constipation ||| Sinusitis
	CHEMBL1900528	D014648	TIOTROPIUM	Varicose Veins	0	0.0249397	D004415 ||| D003248 ||| D012852	Dyspepsia ||| Constipation ||| Sinusitis
	CHEMBL1900528	D010031	TIOTROPIUM	Otitis	0	0.0188134	D004415 ||| D003248 ||| D012852	Dyspepsia ||| Constipation ||| Sinusitis
	CHEMBL1900528	D019966	TIOTROPIUM	Substance-Related Disorders	0	0.066472	D004415 ||| D003248 ||| D012852	Dyspepsia ||| Constipation ||| Sinusitis
	CHEMBL1900528	D015155	TIOTROPIUM	Esophageal Spasm, Diffuse	0	0.0282359	D004415 ||| D003248 ||| D012852	Dyspepsia ||| Constipation ||| Sinusitis
	CHEMBL960	D001289	LEFLUNOMIDE	Attention Deficit Disorder with Hyperactivity	0	0.0455481	D000505 ||| D006973 ||| D001991 ||| D012852 ||| D004485	Alopecia ||| Hypertension ||| Bronchitis ||| Sinusitis ||| Eczema
	CHEMBL960	D001008	LEFLUNOMIDE	Anxiety Disorders	0	0.0464556	D000505 ||| D006973 ||| D001991 ||| D011537 ||| D004415 ||| D012852 ||| D004485	Alopecia ||| Hypertension ||| Bronchitis ||| Pruritus ||| Dyspepsia ||| Sinusitis ||| Eczema
	CHEMBL960	D013313	LEFLUNOMIDE	Stress Disorders, Post-Traumatic	0	0.0869125	D000505 ||| D006973 ||| D001991 ||| D012852 ||| D004485	Alopecia ||| Hypertension ||| Bronchitis ||| Sinusitis ||| Eczema
	CHEMBL960	D000856	LEFLUNOMIDE	Anorexia Nervosa	0	0.071992	D000505 ||| D006973 ||| D001991 ||| D012852 ||| D004485	Alopecia ||| Hypertension ||| Bronchitis ||| Sinusitis ||| Eczema
	CHEMBL960	D015228	LEFLUNOMIDE	Hypertriglyceridemia	0	0.0984063	D000505 ||| D006973 ||| D001991 ||| D012852 ||| D004485	Alopecia ||| Hypertension ||| Bronchitis ||| Sinusitis ||| Eczema
	CHEMBL960	D003324	LEFLUNOMIDE	Coronary Artery Disease	0	0.163064	D000505 ||| D006973 ||| D001991 ||| D011537 ||| D004415 ||| D012852 ||| D004485	Alopecia ||| Hypertension ||| Bronchitis ||| Pruritus ||| Dyspepsia ||| Sinusitis ||| Eczema
	CHEMBL960	D009765	LEFLUNOMIDE	Obesity	0	0.0967068	D000505 ||| D006973 ||| D001991 ||| D011537 ||| D004415 ||| D012852 ||| D004485	Alopecia ||| Hypertension ||| Bronchitis ||| Pruritus ||| Dyspepsia ||| Sinusitis ||| Eczema
	CHEMBL960	D020177	LEFLUNOMIDE	Idiopathic Hypersomnia	0	0.0845599	D000505 ||| D006973 ||| D004485	Alopecia ||| Hypertension ||| Eczema
	CHEMBL960	D010300	LEFLUNOMIDE	Parkinson Disease	0	0.0569697	D000505 ||| D006973 ||| D001991 ||| D011537 ||| D004415 ||| D012852 ||| D004485	Alopecia ||| Hypertension ||| Bronchitis ||| Pruritus ||| Dyspepsia ||| Sinusitis ||| Eczema
	CHEMBL960	D013771	LEFLUNOMIDE	Tetralogy of Fallot	0	0.0499284	D000505 ||| D006973 ||| D001991 ||| D012852 ||| D004485	Alopecia ||| Hypertension ||| Bronchitis ||| Sinusitis ||| Eczema
	CHEMBL960	D001172	LEFLUNOMIDE	Arthritis, Rheumatoid	0	0.0222585	D000505 ||| D006973 ||| D001991 ||| D011537 ||| D004415 ||| D012852 ||| D004485	Alopecia ||| Hypertension ||| Bronchitis ||| Pruritus ||| Dyspepsia ||| Sinusitis ||| Eczema
	CHEMBL960	D003424	LEFLUNOMIDE	Crohn Disease	0	0.0316433	D000505 ||| D006973 ||| D001991 ||| D012852 ||| D004485	Alopecia ||| Hypertension ||| Bronchitis ||| Sinusitis ||| Eczema
	CHEMBL960	D003093	LEFLUNOMIDE	Colitis, Ulcerative	0	0.0224662	D000505 ||| D006973 ||| D001991 ||| D012852 ||| D004485	Alopecia ||| Hypertension ||| Bronchitis ||| Sinusitis ||| Eczema
	CHEMBL960	D015212	LEFLUNOMIDE	Inflammatory Bowel Diseases	0	0.0721104	D000505 ||| D006973 ||| D001991 ||| D011537 ||| D004415 ||| D012852 ||| D004485	Alopecia ||| Hypertension ||| Bronchitis ||| Pruritus ||| Dyspepsia ||| Sinusitis ||| Eczema
	CHEMBL960	D002761	LEFLUNOMIDE	Cholangitis	0	0.112742	D000505 ||| D006973 ||| D001991 ||| D012852 ||| D004485	Alopecia ||| Hypertension ||| Bronchitis ||| Sinusitis ||| Eczema
	CHEMBL960	D017098	LEFLUNOMIDE	IgA Deficiency	0	0.118731	D000505 ||| D006973 ||| D001991 ||| D012852 ||| D004485	Alopecia ||| Hypertension ||| Bronchitis ||| Sinusitis ||| Eczema
	CHEMBL960	D008268	LEFLUNOMIDE	Macular Degeneration	0	0.0741398	D000505 ||| D006973 ||| D001991 ||| D011537 ||| D004415 ||| D012852 ||| D004485	Alopecia ||| Hypertension ||| Bronchitis ||| Pruritus ||| Dyspepsia ||| Sinusitis ||| Eczema
	CHEMBL960	D034381	LEFLUNOMIDE	Hearing Loss	0	0.0628727	D000505 ||| D006973 ||| D001991 ||| D012852 ||| D004485	Alopecia ||| Hypertension ||| Bronchitis ||| Sinusitis ||| Eczema
	CHEMBL960	D014012	LEFLUNOMIDE	Tinnitus	0	0.0645753	D000505 ||| D006973 ||| D004485	Alopecia ||| Hypertension ||| Eczema
	CHEMBL960	D000505	LEFLUNOMIDE	Alopecia	1	0.0681067	D006973 ||| D001991 ||| D012852 ||| D004485	Hypertension ||| Bronchitis ||| Sinusitis ||| Eczema
	CHEMBL960	D019226	LEFLUNOMIDE	Oral Ulcer	0	0.098052	D000505 ||| D006973 ||| D001991 ||| D012852 ||| D004485	Alopecia ||| Hypertension ||| Bronchitis ||| Sinusitis ||| Eczema
	CHEMBL960	D000787	LEFLUNOMIDE	Angina Pectoris	0	0.382918	D000505 ||| D006973 ||| D001991 ||| D011537 ||| D004415 ||| D012852 ||| D004485	Alopecia ||| Hypertension ||| Bronchitis ||| Pruritus ||| Dyspepsia ||| Sinusitis ||| Eczema
	CHEMBL960	D065631	LEFLUNOMIDE	Rhinitis, Allergic	0	0.258366	D000505 ||| D006973 ||| D001991 ||| D011537 ||| D004415 ||| D012852 ||| D004485	Alopecia ||| Hypertension ||| Bronchitis ||| Pruritus ||| Dyspepsia ||| Sinusitis ||| Eczema
	CHEMBL960	D001249	LEFLUNOMIDE	Asthma	0	0.293621	D000505 ||| D006973 ||| D001991 ||| D011537 ||| D004415 ||| D012852 ||| D004485	Alopecia ||| Hypertension ||| Bronchitis ||| Pruritus ||| Dyspepsia ||| Sinusitis ||| Eczema
	CHEMBL960	D005764	LEFLUNOMIDE	Gastroesophageal Reflux	0	0.0237977	D000505 ||| D006973 ||| D001991 ||| D011537 ||| D004415 ||| D012852 ||| D004485	Alopecia ||| Hypertension ||| Bronchitis ||| Pruritus ||| Dyspepsia ||| Sinusitis ||| Eczema
	CHEMBL960	D007037	LEFLUNOMIDE	Hypothyroidism	0	0.0368505	D000505 ||| D006973 ||| D001991 ||| D012852 ||| D004485	Alopecia ||| Hypertension ||| Bronchitis ||| Sinusitis ||| Eczema
	CHEMBL960	D008881	LEFLUNOMIDE	Migraine Disorders	0	0.035139	D000505 ||| D006973 ||| D001991 ||| D011537 ||| D004415 ||| D012852 ||| D004485	Alopecia ||| Hypertension ||| Bronchitis ||| Pruritus ||| Dyspepsia ||| Sinusitis ||| Eczema
	CHEMBL960	D004485	LEFLUNOMIDE	Eczema	1	0.0752218	D000505 ||| D006973 ||| D001991 ||| D011537 ||| D004415 ||| D012852	Alopecia ||| Hypertension ||| Bronchitis ||| Pruritus ||| Dyspepsia ||| Sinusitis
	CHEMBL960	D006937	LEFLUNOMIDE	Hypercholesterolemia	0	0.227177	D000505 ||| D006973 ||| D001991 ||| D011537 ||| D004415 ||| D012852 ||| D004485	Alopecia ||| Hypertension ||| Bronchitis ||| Pruritus ||| Dyspepsia ||| Sinusitis ||| Eczema
	CHEMBL960	D012626	LEFLUNOMIDE	Sebaceous Gland Neoplasms	0	0.0499817	D000505 ||| D006973 ||| D001991 ||| D012852 ||| D004485	Alopecia ||| Hypertension ||| Bronchitis ||| Sinusitis ||| Eczema
	CHEMBL960	D001943	LEFLUNOMIDE	Breast Neoplasms	0	0.0899464	D000505 ||| D006973 ||| D001991 ||| D011537 ||| D004415 ||| D012852 ||| D004485	Alopecia ||| Hypertension ||| Bronchitis ||| Pruritus ||| Dyspepsia ||| Sinusitis ||| Eczema
	CHEMBL960	D002280	LEFLUNOMIDE	Carcinoma, Basal Cell	0	0.0597638	D000505 ||| D006973 ||| D001991 ||| D011537 ||| D004415 ||| D012852 ||| D004485	Alopecia ||| Hypertension ||| Bronchitis ||| Pruritus ||| Dyspepsia ||| Sinusitis ||| Eczema
	CHEMBL960	D000230	LEFLUNOMIDE	Adenocarcinoma	0	0.0676764	D000505 ||| D006973 ||| D001991 ||| D012852 ||| D004485	Alopecia ||| Hypertension ||| Bronchitis ||| Sinusitis ||| Eczema
	CHEMBL960	D002386	LEFLUNOMIDE	Cataract	0	0.00882811	D000505 ||| D006973 ||| D001991 ||| D011537 ||| D004415 ||| D012852 ||| D004485	Alopecia ||| Hypertension ||| Bronchitis ||| Pruritus ||| Dyspepsia ||| Sinusitis ||| Eczema
	CHEMBL960	D006552	LEFLUNOMIDE	Hernia, Inguinal	0	0.0389926	D000505 ||| D006973 ||| D001991 ||| D011537 ||| D004415 ||| D012852 ||| D004485	Alopecia ||| Hypertension ||| Bronchitis ||| Pruritus ||| Dyspepsia ||| Sinusitis ||| Eczema
	CHEMBL960	D012005	LEFLUNOMIDE	Rectal Prolapse	0	0.018908	D000505 ||| D006973 ||| D001991 ||| D012852 ||| D004485	Alopecia ||| Hypertension ||| Bronchitis ||| Sinusitis ||| Eczema
	CHEMBL960	D014029	LEFLUNOMIDE	Tobacco Use Disorder	0	0.121621	D000505 ||| D006973 ||| D001991 ||| D012852 ||| D004485	Alopecia ||| Hypertension ||| Bronchitis ||| Sinusitis ||| Eczema
	CHEMBL960	D009203	LEFLUNOMIDE	Myocardial Infarction	0	0.0876763	D000505 ||| D006973 ||| D001991 ||| D011537 ||| D004415 ||| D012852 ||| D004485	Alopecia ||| Hypertension ||| Bronchitis ||| Pruritus ||| Dyspepsia ||| Sinusitis ||| Eczema
	CHEMBL960	D005756	LEFLUNOMIDE	Gastritis	0	0.0227462	D000505 ||| D006973 ||| D001991 ||| D011537 ||| D004415 ||| D012852 ||| D004485	Alopecia ||| Hypertension ||| Bronchitis ||| Pruritus ||| Dyspepsia ||| Sinusitis ||| Eczema
	CHEMBL960	D006548	LEFLUNOMIDE	Hernia, Diaphragmatic	0	0.0493339	D000505 ||| D006973 ||| D001991 ||| D011537 ||| D004415 ||| D012852 ||| D004485	Alopecia ||| Hypertension ||| Bronchitis ||| Pruritus ||| Dyspepsia ||| Sinusitis ||| Eczema
	CHEMBL960	D000076385	LEFLUNOMIDE	Diverticular Diseases	0	0.0516168	D000505 ||| D006973 ||| D001991 ||| D012852 ||| D004485	Alopecia ||| Hypertension ||| Bronchitis ||| Sinusitis ||| Eczema
	CHEMBL960	D007319	LEFLUNOMIDE	Sleep Initiation and Maintenance Disorders	0	0.0828199	D000505 ||| D006973 ||| D001991 ||| D011537 ||| D004415 ||| D012852 ||| D004485	Alopecia ||| Hypertension ||| Bronchitis ||| Pruritus ||| Dyspepsia ||| Sinusitis ||| Eczema
	CHEMBL960	D009290	LEFLUNOMIDE	Narcolepsy	0	0.0304196	D000505 ||| D006973 ||| D001991 ||| D011537 ||| D004415 ||| D012852 ||| D004485	Alopecia ||| Hypertension ||| Bronchitis ||| Pruritus ||| Dyspepsia ||| Sinusitis ||| Eczema
	CHEMBL960	D003922	LEFLUNOMIDE	Diabetes Mellitus, Type 1	0	0.0739551	D000505 ||| D006973 ||| D001991 ||| D012852 ||| D004485	Alopecia ||| Hypertension ||| Bronchitis ||| Sinusitis ||| Eczema
	CHEMBL960	D002446	LEFLUNOMIDE	Celiac Disease	0	0.16284	D000505 ||| D006973 ||| D001991 ||| D012852 ||| D004485	Alopecia ||| Hypertension ||| Bronchitis ||| Sinusitis ||| Eczema
	CHEMBL960	D008105	LEFLUNOMIDE	Liver Cirrhosis, Biliary	0	0.147844	D000505 ||| D006973 ||| D001991 ||| D012852 ||| D004485	Alopecia ||| Hypertension ||| Bronchitis ||| Sinusitis ||| Eczema
	CHEMBL960	D014820	LEFLUNOMIDE	Vitiligo	0	0.0627806	D000505 ||| D006973 ||| D001991 ||| D012852 ||| D004485	Alopecia ||| Hypertension ||| Bronchitis ||| Sinusitis ||| Eczema
	CHEMBL960	D009798	LEFLUNOMIDE	Ocular Hypertension	0	0.0509015	D000505 ||| D006973 ||| D001991 ||| D012852 ||| D004485	Alopecia ||| Hypertension ||| Bronchitis ||| Sinusitis ||| Eczema
	CHEMBL960	D009447	LEFLUNOMIDE	Neuroblastoma	0	0.0401208	D000505 ||| D006973 ||| D001991 ||| D012852 ||| D004485	Alopecia ||| Hypertension ||| Bronchitis ||| Sinusitis ||| Eczema
	CHEMBL960	D012559	LEFLUNOMIDE	Schizophrenia	0	0.0693687	D000505 ||| D006973 ||| D001991 ||| D011537 ||| D004415 ||| D012852 ||| D004485	Alopecia ||| Hypertension ||| Bronchitis ||| Pruritus ||| Dyspepsia ||| Sinusitis ||| Eczema
	CHEMBL960	D000690	LEFLUNOMIDE	Amyotrophic Lateral Sclerosis	0	0.0208888	D000505 ||| D006973 ||| D001991 ||| D012852 ||| D004485	Alopecia ||| Hypertension ||| Bronchitis ||| Sinusitis ||| Eczema
	CHEMBL960	D008180	LEFLUNOMIDE	Lupus Erythematosus, Systemic	0	0.0865473	D000505 ||| D006973 ||| D001991 ||| D011537 ||| D004415 ||| D012852 ||| D004485	Alopecia ||| Hypertension ||| Bronchitis ||| Pruritus ||| Dyspepsia ||| Sinusitis ||| Eczema
	CHEMBL960	D000437	LEFLUNOMIDE	Alcoholism	0	0.0533414	D000505 ||| D006973 ||| D001991 ||| D012852 ||| D004485	Alopecia ||| Hypertension ||| Bronchitis ||| Sinusitis ||| Eczema
	CHEMBL960	D000067877	LEFLUNOMIDE	Autism Spectrum Disorder	0	0.0681579	D000505 ||| D006973 ||| D001991 ||| D012852 ||| D004485	Alopecia ||| Hypertension ||| Bronchitis ||| Sinusitis ||| Eczema
	CHEMBL960	D001714	LEFLUNOMIDE	Bipolar Disorder	0	0.0576271	D000505 ||| D006973 ||| D001991 ||| D011537 ||| D004415 ||| D012852 ||| D004485	Alopecia ||| Hypertension ||| Bronchitis ||| Pruritus ||| Dyspepsia ||| Sinusitis ||| Eczema
	CHEMBL960	D009771	LEFLUNOMIDE	Obsessive-Compulsive Disorder	0	0.0558592	D000505 ||| D006973 ||| D001991 ||| D012852 ||| D004485	Alopecia ||| Hypertension ||| Bronchitis ||| Sinusitis ||| Eczema
	CHEMBL960	D003924	LEFLUNOMIDE	Diabetes Mellitus, Type 2	0	0.0931465	D000505 ||| D006973 ||| D001991 ||| D012852 ||| D004485	Alopecia ||| Hypertension ||| Bronchitis ||| Sinusitis ||| Eczema
	CHEMBL960	D000544	LEFLUNOMIDE	Alzheimer Disease	0	0.170245	D000505 ||| D006973 ||| D001991 ||| D012852 ||| D004485	Alopecia ||| Hypertension ||| Bronchitis ||| Sinusitis ||| Eczema
	CHEMBL960	D004827	LEFLUNOMIDE	Epilepsy	0	0.123933	D000505 ||| D006973 ||| D001991 ||| D011537 ||| D004415 ||| D012852 ||| D004485	Alopecia ||| Hypertension ||| Bronchitis ||| Pruritus ||| Dyspepsia ||| Sinusitis ||| Eczema
	CHEMBL960	D005901	LEFLUNOMIDE	Glaucoma	0	0.069878	D000505 ||| D006973 ||| D001991 ||| D011537 ||| D004415 ||| D012852 ||| D004485	Alopecia ||| Hypertension ||| Bronchitis ||| Pruritus ||| Dyspepsia ||| Sinusitis ||| Eczema
	CHEMBL960	D051436	LEFLUNOMIDE	Renal Insufficiency, Chronic	0	0.138504	D000505 ||| D006973 ||| D001991 ||| D012852 ||| D004485	Alopecia ||| Hypertension ||| Bronchitis ||| Sinusitis ||| Eczema
	CHEMBL960	D013167	LEFLUNOMIDE	Spondylitis, Ankylosing	0	0.0306962	D000505 ||| D006973 ||| D001991 ||| D012852 ||| D004485	Alopecia ||| Hypertension ||| Bronchitis ||| Sinusitis ||| Eczema
	CHEMBL960	D003863	LEFLUNOMIDE	Depression	0	0.0439214	D000505 ||| D006973 ||| D001991 ||| D011537 ||| D004415 ||| D012852 ||| D004485	Alopecia ||| Hypertension ||| Bronchitis ||| Pruritus ||| Dyspepsia ||| Sinusitis ||| Eczema
	CHEMBL960	D010003	LEFLUNOMIDE	Osteoarthritis	0	0.0784563	D000505 ||| D006973 ||| D001991 ||| D011537 ||| D004415 ||| D012852 ||| D004485	Alopecia ||| Hypertension ||| Bronchitis ||| Pruritus ||| Dyspepsia ||| Sinusitis ||| Eczema
	CHEMBL960	D000419	LEFLUNOMIDE	Albuminuria	0	0.0740736	D000505 ||| D006973 ||| D001991 ||| D012852 ||| D004485	Alopecia ||| Hypertension ||| Bronchitis ||| Sinusitis ||| Eczema
	CHEMBL960	D001281	LEFLUNOMIDE	Atrial Fibrillation	0	0.051797	D000505 ||| D006973 ||| D001991 ||| D011537 ||| D004415 ||| D012852 ||| D004485	Alopecia ||| Hypertension ||| Bronchitis ||| Pruritus ||| Dyspepsia ||| Sinusitis ||| Eczema
	CHEMBL960	D006973	LEFLUNOMIDE	Hypertension	1	0.0523646	D000505 ||| D001991 ||| D011537 ||| D004415 ||| D012852 ||| D004485	Alopecia ||| Bronchitis ||| Pruritus ||| Dyspepsia ||| Sinusitis ||| Eczema
	CHEMBL960	D006327	LEFLUNOMIDE	Heart Block	0	0.106243	D000505 ||| D006973 ||| D001991 ||| D011537 ||| D004415 ||| D012852 ||| D004485	Alopecia ||| Hypertension ||| Bronchitis ||| Pruritus ||| Dyspepsia ||| Sinusitis ||| Eczema
	CHEMBL960	D055623	LEFLUNOMIDE	Keratosis, Actinic	0	0.152164	D000505 ||| D006973 ||| D001991 ||| D011537 ||| D004415 ||| D012852 ||| D004485	Alopecia ||| Hypertension ||| Bronchitis ||| Pruritus ||| Dyspepsia ||| Sinusitis ||| Eczema
	CHEMBL960	D001991	LEFLUNOMIDE	Bronchitis	1	0.0545251	D000505 ||| D006973 ||| D011537 ||| D004415 ||| D012852 ||| D004485	Alopecia ||| Hypertension ||| Pruritus ||| Dyspepsia ||| Sinusitis ||| Eczema
	CHEMBL960	D008175	LEFLUNOMIDE	Lung Neoplasms	0	0.0484776	D000505 ||| D006973 ||| D001991 ||| D011537 ||| D004415 ||| D012852 ||| D004485	Alopecia ||| Hypertension ||| Bronchitis ||| Pruritus ||| Dyspepsia ||| Sinusitis ||| Eczema
	CHEMBL960	D008545	LEFLUNOMIDE	Melanoma	0	0.0242293	D000505 ||| D006973 ||| D001991 ||| D011537 ||| D004415 ||| D012852 ||| D004485	Alopecia ||| Hypertension ||| Bronchitis ||| Pruritus ||| Dyspepsia ||| Sinusitis ||| Eczema
	CHEMBL960	D008228	LEFLUNOMIDE	Lymphoma, Non-Hodgkin	0	0.351902	D000505 ||| D006973 ||| D001991 ||| D011537 ||| D004415 ||| D012852 ||| D004485	Alopecia ||| Hypertension ||| Bronchitis ||| Pruritus ||| Dyspepsia ||| Sinusitis ||| Eczema
	CHEMBL960	D002294	LEFLUNOMIDE	Carcinoma, Squamous Cell	0	0.0851986	D000505 ||| D006973 ||| D001991 ||| D011537 ||| D004415 ||| D012852 ||| D004485	Alopecia ||| Hypertension ||| Bronchitis ||| Pruritus ||| Dyspepsia ||| Sinusitis ||| Eczema
	CHEMBL960	D002349	LEFLUNOMIDE	Carpal Tunnel Syndrome	0	0.118271	D000505 ||| D006973 ||| D001991 ||| D011537 ||| D004415 ||| D012852 ||| D004485	Alopecia ||| Hypertension ||| Bronchitis ||| Pruritus ||| Dyspepsia ||| Sinusitis ||| Eczema
	CHEMBL960	D016883	LEFLUNOMIDE	Diabetic Ketoacidosis	0	0.0534734	D000505 ||| D006973 ||| D001991 ||| D011537 ||| D004415 ||| D012852 ||| D004485	Alopecia ||| Hypertension ||| Bronchitis ||| Pruritus ||| Dyspepsia ||| Sinusitis ||| Eczema
	CHEMBL960	D001749	LEFLUNOMIDE	Urinary Bladder Neoplasms	0	0.045675	D000505 ||| D006973 ||| D001991 ||| D011537 ||| D004415 ||| D012852 ||| D004485	Alopecia ||| Hypertension ||| Bronchitis ||| Pruritus ||| Dyspepsia ||| Sinusitis ||| Eczema
	CHEMBL960	D007889	LEFLUNOMIDE	Leiomyoma	0	0.0578465	D000505 ||| D006973 ||| D001991 ||| D011537 ||| D004415 ||| D012852 ||| D004485	Alopecia ||| Hypertension ||| Bronchitis ||| Pruritus ||| Dyspepsia ||| Sinusitis ||| Eczema
	CHEMBL960	D018798	LEFLUNOMIDE	Anemia, Iron-Deficiency	0	0.0492369	D000505 ||| D006973 ||| D001991 ||| D011537 ||| D004415 ||| D012852 ||| D004485	Alopecia ||| Hypertension ||| Bronchitis ||| Pruritus ||| Dyspepsia ||| Sinusitis ||| Eczema
	CHEMBL960	D000380	LEFLUNOMIDE	Agranulocytosis	0	0.0439821	D006973 ||| D001991 ||| D011537 ||| D004415 ||| D012852 ||| D004485	Hypertension ||| Bronchitis ||| Pruritus ||| Dyspepsia ||| Sinusitis ||| Eczema
	CHEMBL960	D012893	LEFLUNOMIDE	Sleep Wake Disorders	0	0.192529	D000505 ||| D006973 ||| D001991 ||| D011537 ||| D004415 ||| D012852 ||| D004485	Alopecia ||| Hypertension ||| Bronchitis ||| Pruritus ||| Dyspepsia ||| Sinusitis ||| Eczema
	CHEMBL960	D006429	LEFLUNOMIDE	Hemiplegia	0	0.0335327	D006973 ||| D001991 ||| D011537 ||| D004415 ||| D012852 ||| D004485	Hypertension ||| Bronchitis ||| Pruritus ||| Dyspepsia ||| Sinusitis ||| Eczema
	CHEMBL960	D011655	LEFLUNOMIDE	Pulmonary Embolism	0	0.0351627	D000505 ||| D006973 ||| D001991 ||| D011537 ||| D004415 ||| D012852 ||| D004485	Alopecia ||| Hypertension ||| Bronchitis ||| Pruritus ||| Dyspepsia ||| Sinusitis ||| Eczema
	CHEMBL960	D009202	LEFLUNOMIDE	Cardiomyopathies	0	0.033388	D000505 ||| D006973 ||| D001991 ||| D011537 ||| D004415 ||| D012852 ||| D004485	Alopecia ||| Hypertension ||| Bronchitis ||| Pruritus ||| Dyspepsia ||| Sinusitis ||| Eczema
	CHEMBL960	D013345	LEFLUNOMIDE	Subarachnoid Hemorrhage	0	0.0222948	D000505 ||| D006973 ||| D001991 ||| D011537 ||| D004415 ||| D012852 ||| D004485	Alopecia ||| Hypertension ||| Bronchitis ||| Pruritus ||| Dyspepsia ||| Sinusitis ||| Eczema
	CHEMBL960	D002543	LEFLUNOMIDE	Cerebral Hemorrhage	0	0.037828	D000505 ||| D006973 ||| D001991 ||| D011537 ||| D004415 ||| D012852 ||| D004485	Alopecia ||| Hypertension ||| Bronchitis ||| Pruritus ||| Dyspepsia ||| Sinusitis ||| Eczema
	CHEMBL960	D002544	LEFLUNOMIDE	Cerebral Infarction	0	0.0340452	D006973 ||| D001991 ||| D011537 ||| D004415 ||| D012852 ||| D004485	Hypertension ||| Bronchitis ||| Pruritus ||| Dyspepsia ||| Sinusitis ||| Eczema
	CHEMBL960	D050197	LEFLUNOMIDE	Arteriosclerosis	0	0.133182	D000505 ||| D006973 ||| D001991 ||| D011537 ||| D004415 ||| D012852 ||| D004485	Alopecia ||| Hypertension ||| Bronchitis ||| Pruritus ||| Dyspepsia ||| Sinusitis ||| Eczema
	CHEMBL960	D010689	LEFLUNOMIDE	Phlebitis	0	0.0450125	D006973 ||| D001991 ||| D011537 ||| D004415 ||| D012852 ||| D004485	Hypertension ||| Bronchitis ||| Pruritus ||| Dyspepsia ||| Sinusitis ||| Eczema
	CHEMBL960	D006484	LEFLUNOMIDE	Hemorrhoids	0	0.0205988	D000505 ||| D006973 ||| D001991 ||| D011537 ||| D004415 ||| D012852 ||| D004485	Alopecia ||| Hypertension ||| Bronchitis ||| Pruritus ||| Dyspepsia ||| Sinusitis ||| Eczema
	CHEMBL960	D007022	LEFLUNOMIDE	Hypotension	0	0.0330476	D006973 ||| D001991 ||| D011537 ||| D004415 ||| D012852 ||| D004485	Hypertension ||| Bronchitis ||| Pruritus ||| Dyspepsia ||| Sinusitis ||| Eczema
	CHEMBL960	D012852	LEFLUNOMIDE	Sinusitis	1	0.064869	D000505 ||| D006973 ||| D001991 ||| D011537 ||| D004415 ||| D004485	Alopecia ||| Hypertension ||| Bronchitis ||| Pruritus ||| Dyspepsia ||| Eczema
	CHEMBL960	D010996	LEFLUNOMIDE	Pleural Effusion	0	0.0369293	D006973 ||| D001991 ||| D011537 ||| D004415 ||| D012852 ||| D004485	Hypertension ||| Bronchitis ||| Pruritus ||| Dyspepsia ||| Sinusitis ||| Eczema
	CHEMBL960	D011030	LEFLUNOMIDE	Pneumothorax	0	0.250344	D000505 ||| D006973 ||| D001991 ||| D011537 ||| D004415 ||| D012852 ||| D004485	Alopecia ||| Hypertension ||| Bronchitis ||| Pruritus ||| Dyspepsia ||| Sinusitis ||| Eczema
	CHEMBL960	D014060	LEFLUNOMIDE	Tongue Diseases	0	0.0186305	D006973 ||| D001991 ||| D011537 ||| D004415 ||| D012852 ||| D004485	Hypertension ||| Bronchitis ||| Pruritus ||| Dyspepsia ||| Sinusitis ||| Eczema
	CHEMBL960	D004941	LEFLUNOMIDE	Esophagitis	0	0.0816898	D006973 ||| D001991 ||| D011537 ||| D004415 ||| D012852 ||| D004485	Hypertension ||| Bronchitis ||| Pruritus ||| Dyspepsia ||| Sinusitis ||| Eczema
	CHEMBL960	D013276	LEFLUNOMIDE	Stomach Ulcer	0	0.35908	D000505 ||| D006973 ||| D001991 ||| D011537 ||| D004415 ||| D012852 ||| D004485	Alopecia ||| Hypertension ||| Bronchitis ||| Pruritus ||| Dyspepsia ||| Sinusitis ||| Eczema
	CHEMBL960	D004415	LEFLUNOMIDE	Dyspepsia	1	0.00685372	D006973 ||| D001991 ||| D011537 ||| D012852 ||| D004485	Hypertension ||| Bronchitis ||| Pruritus ||| Sinusitis ||| Eczema
	CHEMBL960	D002769	LEFLUNOMIDE	Cholelithiasis	0	0.0352016	D000505 ||| D006973 ||| D001991 ||| D011537 ||| D004415 ||| D012852 ||| D004485	Alopecia ||| Hypertension ||| Bronchitis ||| Pruritus ||| Dyspepsia ||| Sinusitis ||| Eczema
	CHEMBL960	D002764	LEFLUNOMIDE	Cholecystitis	0	0.0982237	D000505 ||| D006973 ||| D001991 ||| D011537 ||| D004415 ||| D012852 ||| D004485	Alopecia ||| Hypertension ||| Bronchitis ||| Pruritus ||| Dyspepsia ||| Sinusitis ||| Eczema
	CHEMBL960	D010195	LEFLUNOMIDE	Pancreatitis	0	0.00760538	D000505 ||| D006973 ||| D001991 ||| D011537 ||| D004415 ||| D012852 ||| D004485	Alopecia ||| Hypertension ||| Bronchitis ||| Pruritus ||| Dyspepsia ||| Sinusitis ||| Eczema
	CHEMBL960	D008286	LEFLUNOMIDE	Malabsorption Syndromes	0	0.0289648	D006973 ||| D001991 ||| D011537 ||| D004415 ||| D012852 ||| D004485	Hypertension ||| Bronchitis ||| Pruritus ||| Dyspepsia ||| Sinusitis ||| Eczema
	CHEMBL960	D002481	LEFLUNOMIDE	Cellulitis	0	0.0427214	D006973 ||| D001991 ||| D011537 ||| D004415 ||| D012852 ||| D004485	Hypertension ||| Bronchitis ||| Pruritus ||| Dyspepsia ||| Sinusitis ||| Eczema
	CHEMBL960	D011537	LEFLUNOMIDE	Pruritus	1	0.100262	D006973 ||| D001991 ||| D004415 ||| D012852 ||| D004485	Hypertension ||| Bronchitis ||| Dyspepsia ||| Sinusitis ||| Eczema
	CHEMBL960	D008010	LEFLUNOMIDE	Lichen Planus	0	0.234416	D000505 ||| D006973 ||| D001991 ||| D011537 ||| D004415 ||| D012852 ||| D004485	Alopecia ||| Hypertension ||| Bronchitis ||| Pruritus ||| Dyspepsia ||| Sinusitis ||| Eczema
	CHEMBL960	D017492	LEFLUNOMIDE	Keratosis, Seborrheic	0	0.0367531	D000505 ||| D006973 ||| D001991 ||| D011537 ||| D004415 ||| D012852 ||| D004485	Alopecia ||| Hypertension ||| Bronchitis ||| Pruritus ||| Dyspepsia ||| Sinusitis ||| Eczema
	CHEMBL960	D011704	LEFLUNOMIDE	Pyelonephritis	0	0.00569219	D006973 ||| D001991 ||| D011537 ||| D004415 ||| D012852 ||| D004485	Hypertension ||| Bronchitis ||| Pruritus ||| Dyspepsia ||| Sinusitis ||| Eczema
	CHEMBL960	D058186	LEFLUNOMIDE	Acute Kidney Injury	0	0.00161792	D006973 ||| D001991 ||| D011537 ||| D004415 ||| D012852 ||| D004485	Hypertension ||| Bronchitis ||| Pruritus ||| Dyspepsia ||| Sinusitis ||| Eczema
	CHEMBL960	D007676	LEFLUNOMIDE	Kidney Failure, Chronic	0	0.0739451	D000505 ||| D006973 ||| D001991 ||| D011537 ||| D004415 ||| D012852 ||| D004485	Alopecia ||| Hypertension ||| Bronchitis ||| Pruritus ||| Dyspepsia ||| Sinusitis ||| Eczema
	CHEMBL960	D003556	LEFLUNOMIDE	Cystitis	0	0.0457584	D000505 ||| D006973 ||| D001991 ||| D011537 ||| D004415 ||| D012852 ||| D004485	Alopecia ||| Hypertension ||| Bronchitis ||| Pruritus ||| Dyspepsia ||| Sinusitis ||| Eczema
	CHEMBL960	D011470	LEFLUNOMIDE	Prostatic Hyperplasia	0	0.024371	D000505 ||| D006973 ||| D001991 ||| D011537 ||| D004415 ||| D012852 ||| D004485	Alopecia ||| Hypertension ||| Bronchitis ||| Pruritus ||| Dyspepsia ||| Sinusitis ||| Eczema
	CHEMBL960	D011472	LEFLUNOMIDE	Prostatitis	0	0.0392938	D006973 ||| D001991 ||| D011537 ||| D004415 ||| D012852 ||| D004485	Hypertension ||| Bronchitis ||| Pruritus ||| Dyspepsia ||| Sinusitis ||| Eczema
	CHEMBL960	D005348	LEFLUNOMIDE	Fibrocystic Breast Disease	0	0.0406845	D006973 ||| D001991 ||| D011537 ||| D004415 ||| D012852 ||| D004485	Hypertension ||| Bronchitis ||| Pruritus ||| Dyspepsia ||| Sinusitis ||| Eczema
	CHEMBL960	D006177	LEFLUNOMIDE	Gynecomastia	0	0.0524435	D000505 ||| D006973 ||| D001991 ||| D011537 ||| D004415 ||| D012852 ||| D004485	Alopecia ||| Hypertension ||| Bronchitis ||| Pruritus ||| Dyspepsia ||| Sinusitis ||| Eczema
	CHEMBL960	D004715	LEFLUNOMIDE	Endometriosis	0	0.0190867	D000505 ||| D006973 ||| D001991 ||| D011537 ||| D004415 ||| D012852 ||| D004485	Alopecia ||| Hypertension ||| Bronchitis ||| Pruritus ||| Dyspepsia ||| Sinusitis ||| Eczema
	CHEMBL960	D003680	LEFLUNOMIDE	Deglutition Disorders	0	0.140096	D006973 ||| D001991 ||| D011537 ||| D004415 ||| D012852 ||| D004485	Hypertension ||| Bronchitis ||| Pruritus ||| Dyspepsia ||| Sinusitis ||| Eczema
	CHEMBL960	D001201	LEFLUNOMIDE	Ascites	0	0.0384214	D006973 ||| D001991 ||| D011537 ||| D004415 ||| D012852 ||| D004485	Hypertension ||| Bronchitis ||| Pruritus ||| Dyspepsia ||| Sinusitis ||| Eczema
	CHEMBL960	D005076	LEFLUNOMIDE	Exanthema	0	0.0616425	D006973 ||| D001991 ||| D011537 ||| D004415 ||| D012852 ||| D004485	Hypertension ||| Bronchitis ||| Pruritus ||| Dyspepsia ||| Sinusitis ||| Eczema
	CHEMBL960	D014717	LEFLUNOMIDE	Vertigo	0	0.100758	D000505 ||| D006973 ||| D001991 ||| D011537 ||| D004415 ||| D012852 ||| D004485	Alopecia ||| Hypertension ||| Bronchitis ||| Pruritus ||| Dyspepsia ||| Sinusitis ||| Eczema
	CHEMBL960	D013575	LEFLUNOMIDE	Syncope	0	0.0645056	D006973 ||| D001991 ||| D011537 ||| D004415 ||| D012852 ||| D004485	Hypertension ||| Bronchitis ||| Pruritus ||| Dyspepsia ||| Sinusitis ||| Eczema
	CHEMBL960	D007766	LEFLUNOMIDE	Lacrimal Apparatus Diseases	0	0.0562065	D006973 ||| D001991 ||| D011537 ||| D004415 ||| D012852 ||| D004485	Hypertension ||| Bronchitis ||| Pruritus ||| Dyspepsia ||| Sinusitis ||| Eczema
	CHEMBL960	D006471	LEFLUNOMIDE	Gastrointestinal Hemorrhage	0	0.0366246	D006973 ||| D001991 ||| D011537 ||| D004415 ||| D012852 ||| D004485	Hypertension ||| Bronchitis ||| Pruritus ||| Dyspepsia ||| Sinusitis ||| Eczema
	CHEMBL960	D010437	LEFLUNOMIDE	Peptic Ulcer	0	0.157342	D000505 ||| D006973 ||| D001991 ||| D011537 ||| D004415 ||| D012852 ||| D004485	Alopecia ||| Hypertension ||| Bronchitis ||| Pruritus ||| Dyspepsia ||| Sinusitis ||| Eczema
	CHEMBL960	D005921	LEFLUNOMIDE	Glomerulonephritis	0	0.0790865	D000505 ||| D006973 ||| D001991 ||| D011537 ||| D004415 ||| D012852 ||| D004485	Alopecia ||| Hypertension ||| Bronchitis ||| Pruritus ||| Dyspepsia ||| Sinusitis ||| Eczema
	CHEMBL960	D006333	LEFLUNOMIDE	Heart Failure	0	0.0810001	D000505 ||| D006973 ||| D001991 ||| D011537 ||| D004415 ||| D012852 ||| D004485	Alopecia ||| Hypertension ||| Bronchitis ||| Pruritus ||| Dyspepsia ||| Sinusitis ||| Eczema
	CHEMBL960	D006547	LEFLUNOMIDE	Hernia	0	0.0471314	D000505 ||| D006973 ||| D001991 ||| D011537 ||| D004415 ||| D012852 ||| D004485	Alopecia ||| Hypertension ||| Bronchitis ||| Pruritus ||| Dyspepsia ||| Sinusitis ||| Eczema
	CHEMBL960	D006689	LEFLUNOMIDE	Hodgkin Disease	0	0.0199443	D000505 ||| D006973 ||| D001991 ||| D011537 ||| D004415 ||| D012852 ||| D004485	Alopecia ||| Hypertension ||| Bronchitis ||| Pruritus ||| Dyspepsia ||| Sinusitis ||| Eczema
	CHEMBL960	D008113	LEFLUNOMIDE	Liver Neoplasms	0	0.0157623	D000505 ||| D006973 ||| D001991 ||| D011537 ||| D004415 ||| D012852 ||| D004485	Alopecia ||| Hypertension ||| Bronchitis ||| Pruritus ||| Dyspepsia ||| Sinusitis ||| Eczema
	CHEMBL960	D010051	LEFLUNOMIDE	Ovarian Neoplasms	0	0.0249068	D000505 ||| D006973 ||| D001991 ||| D011537 ||| D004415 ||| D012852 ||| D004485	Alopecia ||| Hypertension ||| Bronchitis ||| Pruritus ||| Dyspepsia ||| Sinusitis ||| Eczema
	CHEMBL960	D011471	LEFLUNOMIDE	Prostatic Neoplasms	0	0.0570571	D000505 ||| D006973 ||| D001991 ||| D011537 ||| D004415 ||| D012852 ||| D004485	Alopecia ||| Hypertension ||| Bronchitis ||| Pruritus ||| Dyspepsia ||| Sinusitis ||| Eczema
	CHEMBL960	D000647	LEFLUNOMIDE	Amnesia	0	0.079802	D000505 ||| D006973 ||| D001991 ||| D011537 ||| D004415 ||| D012852 ||| D004485	Alopecia ||| Hypertension ||| Bronchitis ||| Pruritus ||| Dyspepsia ||| Sinusitis ||| Eczema
	CHEMBL960	D007951	LEFLUNOMIDE	Leukemia, Myeloid	0	0.0379081	D006973 ||| D001991 ||| D011537 ||| D004415 ||| D012852 ||| D004485	Hypertension ||| Bronchitis ||| Pruritus ||| Dyspepsia ||| Sinusitis ||| Eczema
	CHEMBL960	D000152	LEFLUNOMIDE	Acne Vulgaris	0	0.0658953	D000505 ||| D006973 ||| D001991 ||| D011537 ||| D004415 ||| D012852 ||| D004485	Alopecia ||| Hypertension ||| Bronchitis ||| Pruritus ||| Dyspepsia ||| Sinusitis ||| Eczema
	CHEMBL960	D000740	LEFLUNOMIDE	Anemia	0	0.0345303	D000505 ||| D006973 ||| D001991 ||| D011537 ||| D004415 ||| D012852 ||| D004485	Alopecia ||| Hypertension ||| Bronchitis ||| Pruritus ||| Dyspepsia ||| Sinusitis ||| Eczema
	CHEMBL960	D001064	LEFLUNOMIDE	Appendicitis	0	0.054503	D000505 ||| D006973 ||| D001991 ||| D011537 ||| D004415 ||| D012852 ||| D004485	Alopecia ||| Hypertension ||| Bronchitis ||| Pruritus ||| Dyspepsia ||| Sinusitis ||| Eczema
	CHEMBL960	D003248	LEFLUNOMIDE	Constipation	0	0.0121847	D000505 ||| D006973 ||| D001991 ||| D011537 ||| D004415 ||| D012852 ||| D004485	Alopecia ||| Hypertension ||| Bronchitis ||| Pruritus ||| Dyspepsia ||| Sinusitis ||| Eczema
	CHEMBL960	D015352	LEFLUNOMIDE	Dry Eye Syndromes	0	0.0408118	D000505 ||| D006973 ||| D001991 ||| D011537 ||| D004415 ||| D012852 ||| D004485	Alopecia ||| Hypertension ||| Bronchitis ||| Pruritus ||| Dyspepsia ||| Sinusitis ||| Eczema
	CHEMBL960	D004381	LEFLUNOMIDE	Duodenal Ulcer	0	0.516529	D000505 ||| D006973 ||| D001991 ||| D011537 ||| D004415 ||| D012852 ||| D004485	Alopecia ||| Hypertension ||| Bronchitis ||| Pruritus ||| Dyspepsia ||| Sinusitis ||| Eczema
	CHEMBL960	D015837	LEFLUNOMIDE	Vestibular Diseases	0	0.0700899	D006973 ||| D001991 ||| D011537 ||| D004415 ||| D012852 ||| D004485	Hypertension ||| Bronchitis ||| Pruritus ||| Dyspepsia ||| Sinusitis ||| Eczema
	CHEMBL960	D005705	LEFLUNOMIDE	Gallbladder Diseases	0	0.0936156	D000505 ||| D006973 ||| D001991 ||| D011537 ||| D004415 ||| D012852 ||| D004485	Alopecia ||| Hypertension ||| Bronchitis ||| Pruritus ||| Dyspepsia ||| Sinusitis ||| Eczema
	CHEMBL960	D006073	LEFLUNOMIDE	Gout	0	0.0462887	D000505 ||| D006973 ||| D001991 ||| D011537 ||| D004415 ||| D012852 ||| D004485	Alopecia ||| Hypertension ||| Bronchitis ||| Pruritus ||| Dyspepsia ||| Sinusitis ||| Eczema
	CHEMBL960	D001145	LEFLUNOMIDE	Arrhythmias, Cardiac	0	0.0377223	D000505 ||| D006973 ||| D001991 ||| D011537 ||| D004415 ||| D012852 ||| D004485	Alopecia ||| Hypertension ||| Bronchitis ||| Pruritus ||| Dyspepsia ||| Sinusitis ||| Eczema
	CHEMBL960	D043183	LEFLUNOMIDE	Irritable Bowel Syndrome	0	0.0577112	D000505 ||| D006973 ||| D001991 ||| D011537 ||| D004415 ||| D012852 ||| D004485	Alopecia ||| Hypertension ||| Bronchitis ||| Pruritus ||| Dyspepsia ||| Sinusitis ||| Eczema
	CHEMBL960	D001851	LEFLUNOMIDE	Bone Diseases, Metabolic	0	0.00262456	D006973 ||| D001991 ||| D011537 ||| D004415 ||| D012852 ||| D004485	Hypertension ||| Bronchitis ||| Pruritus ||| Dyspepsia ||| Sinusitis ||| Eczema
	CHEMBL960	D010024	LEFLUNOMIDE	Osteoporosis	0	0.145266	D000505 ||| D006973 ||| D001991 ||| D011537 ||| D004415 ||| D012852 ||| D004485	Alopecia ||| Hypertension ||| Bronchitis ||| Pruritus ||| Dyspepsia ||| Sinusitis ||| Eczema
	CHEMBL960	D009443	LEFLUNOMIDE	Neuritis	0	0.0266196	D006973 ||| D001991 ||| D011537 ||| D004415 ||| D012852 ||| D004485	Hypertension ||| Bronchitis ||| Pruritus ||| Dyspepsia ||| Sinusitis ||| Eczema
	CHEMBL960	D010538	LEFLUNOMIDE	Peritonitis	0	0.0771307	D000505 ||| D006973 ||| D001991 ||| D011537 ||| D004415 ||| D012852 ||| D004485	Alopecia ||| Hypertension ||| Bronchitis ||| Pruritus ||| Dyspepsia ||| Sinusitis ||| Eczema
	CHEMBL960	D010998	LEFLUNOMIDE	Pleurisy	0	0.0483057	D006973 ||| D001991 ||| D011537 ||| D004415 ||| D012852 ||| D004485	Hypertension ||| Bronchitis ||| Pruritus ||| Dyspepsia ||| Sinusitis ||| Eczema
	CHEMBL960	D011565	LEFLUNOMIDE	Psoriasis	0	0.0361392	D000505 ||| D006973 ||| D001991 ||| D011537 ||| D004415 ||| D012852 ||| D004485	Alopecia ||| Hypertension ||| Bronchitis ||| Pruritus ||| Dyspepsia ||| Sinusitis ||| Eczema
	CHEMBL960	D012163	LEFLUNOMIDE	Retinal Detachment	0	0.0618646	D000505 ||| D006973 ||| D001991 ||| D011537 ||| D004415 ||| D012852 ||| D004485	Alopecia ||| Hypertension ||| Bronchitis ||| Pruritus ||| Dyspepsia ||| Sinusitis ||| Eczema
	CHEMBL960	D012393	LEFLUNOMIDE	Rosacea	0	0.0845653	D000505 ||| D006973 ||| D001991 ||| D011537 ||| D004415 ||| D012852 ||| D004485	Alopecia ||| Hypertension ||| Bronchitis ||| Pruritus ||| Dyspepsia ||| Sinusitis ||| Eczema
	CHEMBL960	D006042	LEFLUNOMIDE	Goiter	0	0.0502031	D000505 ||| D006973 ||| D001991 ||| D011537 ||| D004415 ||| D012852 ||| D004485	Alopecia ||| Hypertension ||| Bronchitis ||| Pruritus ||| Dyspepsia ||| Sinusitis ||| Eczema
	CHEMBL960	D002546	LEFLUNOMIDE	Ischemic Attack, Transient	0	0.0746916	D006973 ||| D001991 ||| D011537 ||| D004415 ||| D012852 ||| D004485	Hypertension ||| Bronchitis ||| Pruritus ||| Dyspepsia ||| Sinusitis ||| Eczema
	CHEMBL960	D000083242	LEFLUNOMIDE	Ischemic Stroke	0	0.100481	D000505 ||| D006973 ||| D001991 ||| D011537 ||| D004415 ||| D012852 ||| D004485	Alopecia ||| Hypertension ||| Bronchitis ||| Pruritus ||| Dyspepsia ||| Sinusitis ||| Eczema
	CHEMBL960	D012891	LEFLUNOMIDE	Sleep Apnea Syndromes	0	0.0639092	D000505 ||| D006973 ||| D001991 ||| D011537 ||| D004415 ||| D012852 ||| D004485	Alopecia ||| Hypertension ||| Bronchitis ||| Pruritus ||| Dyspepsia ||| Sinusitis ||| Eczema
	CHEMBL960	D013921	LEFLUNOMIDE	Thrombocytopenia	0	0.0579485	D006973 ||| D001991 ||| D011537 ||| D004415 ||| D012852 ||| D004485	Hypertension ||| Bronchitis ||| Pruritus ||| Dyspepsia ||| Sinusitis ||| Eczema
	CHEMBL960	D015179	LEFLUNOMIDE	Colorectal Neoplasms	0	0.0650183	D000505 ||| D006973 ||| D001991 ||| D012852 ||| D004485	Alopecia ||| Hypertension ||| Bronchitis ||| Sinusitis ||| Eczema
	CHEMBL960	D006627	LEFLUNOMIDE	Hirschsprung Disease	0	0.0403084	D000505 ||| D006973 ||| D001991 ||| D012852 ||| D004485	Alopecia ||| Hypertension ||| Bronchitis ||| Sinusitis ||| Eczema
	CHEMBL960	D013964	LEFLUNOMIDE	Thyroid Neoplasms	0	0.0718472	D000505 ||| D006973 ||| D001991 ||| D012852 ||| D004485	Alopecia ||| Hypertension ||| Bronchitis ||| Sinusitis ||| Eczema
	CHEMBL960	D010001	LEFLUNOMIDE	Osteitis Deformans	0	0.0445836	D000505 ||| D006973 ||| D001991 ||| D012852 ||| D004485	Alopecia ||| Hypertension ||| Bronchitis ||| Sinusitis ||| Eczema
	CHEMBL960	D007018	LEFLUNOMIDE	Hypopituitarism	0	0.044454	D000505 ||| D006973 ||| D001991 ||| D012852 ||| D004485	Alopecia ||| Hypertension ||| Bronchitis ||| Sinusitis ||| Eczema
	CHEMBL960	D020246	LEFLUNOMIDE	Venous Thrombosis	0	0.0430773	D000505 ||| D006973 ||| D001991 ||| D012852 ||| D004485	Alopecia ||| Hypertension ||| Bronchitis ||| Sinusitis ||| Eczema
	CHEMBL960	D000075224	LEFLUNOMIDE	Cardiac Conduction System Disease	0	0.0137592	D006973 ||| D001991 ||| D011537 ||| D004415 ||| D012852 ||| D004485	Hypertension ||| Bronchitis ||| Pruritus ||| Dyspepsia ||| Sinusitis ||| Eczema
	CHEMBL960	D003731	LEFLUNOMIDE	Dental Caries	0	0.0852392	D000505 ||| D006973 ||| D001991 ||| D011537 ||| D004415 ||| D012852 ||| D004485	Alopecia ||| Hypertension ||| Bronchitis ||| Pruritus ||| Dyspepsia ||| Sinusitis ||| Eczema
	CHEMBL960	D005242	LEFLUNOMIDE	Fecal Incontinence	0	0.0235473	D006973 ||| D001991 ||| D011537 ||| D004415 ||| D012852 ||| D004485	Hypertension ||| Bronchitis ||| Pruritus ||| Dyspepsia ||| Sinusitis ||| Eczema
	CHEMBL960	D016055	LEFLUNOMIDE	Urinary Retention	0	0.0587911	D006973 ||| D001991 ||| D011537 ||| D004415 ||| D012852 ||| D004485	Hypertension ||| Bronchitis ||| Pruritus ||| Dyspepsia ||| Sinusitis ||| Eczema
	CHEMBL960	D011141	LEFLUNOMIDE	Polyuria	0	0.0211895	D006973 ||| D001991 ||| D011537 ||| D004415 ||| D012852 ||| D004485	Hypertension ||| Bronchitis ||| Pruritus ||| Dyspepsia ||| Sinusitis ||| Eczema
	CHEMBL960	D007762	LEFLUNOMIDE	Labyrinthitis	0	0.102827	D006973 ||| D001991 ||| D011537 ||| D004415 ||| D012852 ||| D004485	Hypertension ||| Bronchitis ||| Pruritus ||| Dyspepsia ||| Sinusitis ||| Eczema
	CHEMBL960	D012878	LEFLUNOMIDE	Skin Neoplasms	0	0.0363729	D006973 ||| D001991 ||| D011537 ||| D004415 ||| D012852 ||| D004485	Hypertension ||| Bronchitis ||| Pruritus ||| Dyspepsia ||| Sinusitis ||| Eczema
	CHEMBL960	D009260	LEFLUNOMIDE	Nail Diseases	0	0.0345337	D006973 ||| D001991 ||| D011537 ||| D004415 ||| D012852 ||| D004485	Hypertension ||| Bronchitis ||| Pruritus ||| Dyspepsia ||| Sinusitis ||| Eczema
	CHEMBL960	D016491	LEFLUNOMIDE	Peripheral Vascular Diseases	0	0.0813903	D006973 ||| D001991 ||| D011537 ||| D004415 ||| D012852 ||| D004485	Hypertension ||| Bronchitis ||| Pruritus ||| Dyspepsia ||| Sinusitis ||| Eczema
	CHEMBL960	D011111	LEFLUNOMIDE	Polymyalgia Rheumatica	0	0.0412132	D006973 ||| D001991 ||| D011537 ||| D004415 ||| D012852 ||| D004485	Hypertension ||| Bronchitis ||| Pruritus ||| Dyspepsia ||| Sinusitis ||| Eczema
	CHEMBL960	D013118	LEFLUNOMIDE	Spinal Cord Diseases	0	0.078284	D000505 ||| D006973 ||| D001991 ||| D011537 ||| D004415 ||| D012852 ||| D004485	Alopecia ||| Hypertension ||| Bronchitis ||| Pruritus ||| Dyspepsia ||| Sinusitis ||| Eczema
	CHEMBL960	D014581	LEFLUNOMIDE	Urticaria	0	0.00733623	D000505 ||| D006973 ||| D001991 ||| D011537 ||| D004415 ||| D012852 ||| D004485	Alopecia ||| Hypertension ||| Bronchitis ||| Pruritus ||| Dyspepsia ||| Sinusitis ||| Eczema
	CHEMBL960	D014648	LEFLUNOMIDE	Varicose Veins	0	0.0121733	D000505 ||| D006973 ||| D001991 ||| D011537 ||| D004415 ||| D012852 ||| D004485	Alopecia ||| Hypertension ||| Bronchitis ||| Pruritus ||| Dyspepsia ||| Sinusitis ||| Eczema
	CHEMBL960	D010031	LEFLUNOMIDE	Otitis	0	0.0157218	D000505 ||| D006973 ||| D001991 ||| D011537 ||| D004415 ||| D012852 ||| D004485	Alopecia ||| Hypertension ||| Bronchitis ||| Pruritus ||| Dyspepsia ||| Sinusitis ||| Eczema
	CHEMBL960	D019966	LEFLUNOMIDE	Substance-Related Disorders	0	0.00618488	D006973 ||| D001991 ||| D011537 ||| D004415 ||| D012852 ||| D004485	Hypertension ||| Bronchitis ||| Pruritus ||| Dyspepsia ||| Sinusitis ||| Eczema
	CHEMBL960	D015155	LEFLUNOMIDE	Esophageal Spasm, Diffuse	0	0.0315379	D000505 ||| D006973 ||| D001991 ||| D011537 ||| D004415 ||| D012852 ||| D004485	Alopecia ||| Hypertension ||| Bronchitis ||| Pruritus ||| Dyspepsia ||| Sinusitis ||| Eczema
	CHEMBL493	D001289	BROMOCRIPTINE	Attention Deficit Disorder with Hyperactivity	0	0.13349	D014012 ||| D003248 ||| D012852 ||| D007319 ||| D000505	Tinnitus ||| Constipation ||| Sinusitis ||| Sleep Initiation and Maintenance Disorders ||| Alopecia
	CHEMBL493	D001008	BROMOCRIPTINE	Anxiety Disorders	0	0.0811147	D014012 ||| D007022 ||| D003248 ||| D012852 ||| D004415 ||| D013575 ||| D007319 ||| D010996 ||| D006471 ||| D000505	Tinnitus ||| Hypotension ||| Constipation ||| Sinusitis ||| Dyspepsia ||| Syncope ||| Sleep Initiation and Maintenance Disorders ||| Pleural Effusion ||| Gastrointestinal Hemorrhage ||| Alopecia
	CHEMBL493	D013313	BROMOCRIPTINE	Stress Disorders, Post-Traumatic	0	0.063482	D014012 ||| D003248 ||| D012852 ||| D007319 ||| D000505	Tinnitus ||| Constipation ||| Sinusitis ||| Sleep Initiation and Maintenance Disorders ||| Alopecia
	CHEMBL493	D000856	BROMOCRIPTINE	Anorexia Nervosa	0	0.0372432	D014012 ||| D003248 ||| D012852 ||| D007319 ||| D000505	Tinnitus ||| Constipation ||| Sinusitis ||| Sleep Initiation and Maintenance Disorders ||| Alopecia
	CHEMBL493	D015228	BROMOCRIPTINE	Hypertriglyceridemia	0	0.0565231	D014012 ||| D003248 ||| D012852 ||| D007319 ||| D000505	Tinnitus ||| Constipation ||| Sinusitis ||| Sleep Initiation and Maintenance Disorders ||| Alopecia
	CHEMBL493	D003324	BROMOCRIPTINE	Coronary Artery Disease	0	0.0738733	D014012 ||| D007022 ||| D003248 ||| D012852 ||| D004415 ||| D013575 ||| D007319 ||| D010996 ||| D006471 ||| D000505	Tinnitus ||| Hypotension ||| Constipation ||| Sinusitis ||| Dyspepsia ||| Syncope ||| Sleep Initiation and Maintenance Disorders ||| Pleural Effusion ||| Gastrointestinal Hemorrhage ||| Alopecia
	CHEMBL493	D009765	BROMOCRIPTINE	Obesity	0	0.074914	D014012 ||| D007022 ||| D003248 ||| D012852 ||| D004415 ||| D013575 ||| D007319 ||| D010996 ||| D006471 ||| D000505	Tinnitus ||| Hypotension ||| Constipation ||| Sinusitis ||| Dyspepsia ||| Syncope ||| Sleep Initiation and Maintenance Disorders ||| Pleural Effusion ||| Gastrointestinal Hemorrhage ||| Alopecia
	CHEMBL493	D020177	BROMOCRIPTINE	Idiopathic Hypersomnia	0	0.0306893	D014012 ||| D007319 ||| D000505	Tinnitus ||| Sleep Initiation and Maintenance Disorders ||| Alopecia
	CHEMBL493	D010300	BROMOCRIPTINE	Parkinson Disease	0	0.0644249	D014012 ||| D007022 ||| D003248 ||| D012852 ||| D004415 ||| D013575 ||| D007319 ||| D010996 ||| D006471 ||| D000505	Tinnitus ||| Hypotension ||| Constipation ||| Sinusitis ||| Dyspepsia ||| Syncope ||| Sleep Initiation and Maintenance Disorders ||| Pleural Effusion ||| Gastrointestinal Hemorrhage ||| Alopecia
	CHEMBL493	D013771	BROMOCRIPTINE	Tetralogy of Fallot	0	0.0896418	D014012 ||| D003248 ||| D012852 ||| D007319 ||| D000505	Tinnitus ||| Constipation ||| Sinusitis ||| Sleep Initiation and Maintenance Disorders ||| Alopecia
	CHEMBL493	D001172	BROMOCRIPTINE	Arthritis, Rheumatoid	0	0.107056	D014012 ||| D007022 ||| D003248 ||| D012852 ||| D004415 ||| D013575 ||| D007319 ||| D010996 ||| D006471 ||| D000505	Tinnitus ||| Hypotension ||| Constipation ||| Sinusitis ||| Dyspepsia ||| Syncope ||| Sleep Initiation and Maintenance Disorders ||| Pleural Effusion ||| Gastrointestinal Hemorrhage ||| Alopecia
	CHEMBL493	D003424	BROMOCRIPTINE	Crohn Disease	0	0.0434258	D014012 ||| D003248 ||| D012852 ||| D007319 ||| D000505	Tinnitus ||| Constipation ||| Sinusitis ||| Sleep Initiation and Maintenance Disorders ||| Alopecia
	CHEMBL493	D003093	BROMOCRIPTINE	Colitis, Ulcerative	0	0.0272434	D014012 ||| D003248 ||| D012852 ||| D007319 ||| D000505	Tinnitus ||| Constipation ||| Sinusitis ||| Sleep Initiation and Maintenance Disorders ||| Alopecia
	CHEMBL493	D015212	BROMOCRIPTINE	Inflammatory Bowel Diseases	0	0.0447357	D014012 ||| D007022 ||| D003248 ||| D012852 ||| D004415 ||| D013575 ||| D007319 ||| D010996 ||| D006471 ||| D000505	Tinnitus ||| Hypotension ||| Constipation ||| Sinusitis ||| Dyspepsia ||| Syncope ||| Sleep Initiation and Maintenance Disorders ||| Pleural Effusion ||| Gastrointestinal Hemorrhage ||| Alopecia
	CHEMBL493	D002761	BROMOCRIPTINE	Cholangitis	0	0.0211199	D014012 ||| D003248 ||| D012852 ||| D007319 ||| D000505	Tinnitus ||| Constipation ||| Sinusitis ||| Sleep Initiation and Maintenance Disorders ||| Alopecia
	CHEMBL493	D017098	BROMOCRIPTINE	IgA Deficiency	0	0.0277572	D014012 ||| D003248 ||| D012852 ||| D007319 ||| D000505	Tinnitus ||| Constipation ||| Sinusitis ||| Sleep Initiation and Maintenance Disorders ||| Alopecia
	CHEMBL493	D008268	BROMOCRIPTINE	Macular Degeneration	0	0.101803	D014012 ||| D007022 ||| D003248 ||| D012852 ||| D004415 ||| D013575 ||| D007319 ||| D010996 ||| D006471 ||| D000505	Tinnitus ||| Hypotension ||| Constipation ||| Sinusitis ||| Dyspepsia ||| Syncope ||| Sleep Initiation and Maintenance Disorders ||| Pleural Effusion ||| Gastrointestinal Hemorrhage ||| Alopecia
	CHEMBL493	D034381	BROMOCRIPTINE	Hearing Loss	0	0.119407	D014012 ||| D003248 ||| D012852 ||| D007319 ||| D000505	Tinnitus ||| Constipation ||| Sinusitis ||| Sleep Initiation and Maintenance Disorders ||| Alopecia
	CHEMBL493	D014012	BROMOCRIPTINE	Tinnitus	1	0.0502139	D007319 ||| D000505	Sleep Initiation and Maintenance Disorders ||| Alopecia
	CHEMBL493	D000505	BROMOCRIPTINE	Alopecia	1	0.0257164	D014012 ||| D003248 ||| D012852 ||| D007319	Tinnitus ||| Constipation ||| Sinusitis ||| Sleep Initiation and Maintenance Disorders
	CHEMBL493	D019226	BROMOCRIPTINE	Oral Ulcer	0	0.0231779	D014012 ||| D003248 ||| D012852 ||| D007319 ||| D000505	Tinnitus ||| Constipation ||| Sinusitis ||| Sleep Initiation and Maintenance Disorders ||| Alopecia
	CHEMBL493	D000787	BROMOCRIPTINE	Angina Pectoris	0	0.0848819	D014012 ||| D007022 ||| D003248 ||| D012852 ||| D004415 ||| D013575 ||| D007319 ||| D010996 ||| D006471 ||| D000505	Tinnitus ||| Hypotension ||| Constipation ||| Sinusitis ||| Dyspepsia ||| Syncope ||| Sleep Initiation and Maintenance Disorders ||| Pleural Effusion ||| Gastrointestinal Hemorrhage ||| Alopecia
	CHEMBL493	D065631	BROMOCRIPTINE	Rhinitis, Allergic	0	0.0849628	D014012 ||| D007022 ||| D003248 ||| D012852 ||| D004415 ||| D013575 ||| D007319 ||| D010996 ||| D006471 ||| D000505	Tinnitus ||| Hypotension ||| Constipation ||| Sinusitis ||| Dyspepsia ||| Syncope ||| Sleep Initiation and Maintenance Disorders ||| Pleural Effusion ||| Gastrointestinal Hemorrhage ||| Alopecia
	CHEMBL493	D001249	BROMOCRIPTINE	Asthma	0	0.0604688	D014012 ||| D007022 ||| D003248 ||| D012852 ||| D004415 ||| D013575 ||| D007319 ||| D010996 ||| D006471 ||| D000505	Tinnitus ||| Hypotension ||| Constipation ||| Sinusitis ||| Dyspepsia ||| Syncope ||| Sleep Initiation and Maintenance Disorders ||| Pleural Effusion ||| Gastrointestinal Hemorrhage ||| Alopecia
	CHEMBL493	D005764	BROMOCRIPTINE	Gastroesophageal Reflux	0	0.0790131	D014012 ||| D007022 ||| D003248 ||| D012852 ||| D004415 ||| D013575 ||| D007319 ||| D010996 ||| D006471 ||| D000505	Tinnitus ||| Hypotension ||| Constipation ||| Sinusitis ||| Dyspepsia ||| Syncope ||| Sleep Initiation and Maintenance Disorders ||| Pleural Effusion ||| Gastrointestinal Hemorrhage ||| Alopecia
	CHEMBL493	D007037	BROMOCRIPTINE	Hypothyroidism	0	0.0332357	D014012 ||| D003248 ||| D012852 ||| D007319 ||| D000505	Tinnitus ||| Constipation ||| Sinusitis ||| Sleep Initiation and Maintenance Disorders ||| Alopecia
	CHEMBL493	D008881	BROMOCRIPTINE	Migraine Disorders	0	0.0601559	D014012 ||| D007022 ||| D003248 ||| D012852 ||| D004415 ||| D013575 ||| D007319 ||| D010996 ||| D006471 ||| D000505	Tinnitus ||| Hypotension ||| Constipation ||| Sinusitis ||| Dyspepsia ||| Syncope ||| Sleep Initiation and Maintenance Disorders ||| Pleural Effusion ||| Gastrointestinal Hemorrhage ||| Alopecia
	CHEMBL493	D004485	BROMOCRIPTINE	Eczema	0	0.0513136	D014012 ||| D007022 ||| D003248 ||| D012852 ||| D004415 ||| D013575 ||| D007319 ||| D010996 ||| D006471 ||| D000505	Tinnitus ||| Hypotension ||| Constipation ||| Sinusitis ||| Dyspepsia ||| Syncope ||| Sleep Initiation and Maintenance Disorders ||| Pleural Effusion ||| Gastrointestinal Hemorrhage ||| Alopecia
	CHEMBL493	D006937	BROMOCRIPTINE	Hypercholesterolemia	0	0.0875228	D014012 ||| D007022 ||| D003248 ||| D012852 ||| D004415 ||| D013575 ||| D007319 ||| D010996 ||| D006471 ||| D000505	Tinnitus ||| Hypotension ||| Constipation ||| Sinusitis ||| Dyspepsia ||| Syncope ||| Sleep Initiation and Maintenance Disorders ||| Pleural Effusion ||| Gastrointestinal Hemorrhage ||| Alopecia
	CHEMBL493	D012626	BROMOCRIPTINE	Sebaceous Gland Neoplasms	0	0.0615925	D014012 ||| D003248 ||| D012852 ||| D007319 ||| D000505	Tinnitus ||| Constipation ||| Sinusitis ||| Sleep Initiation and Maintenance Disorders ||| Alopecia
	CHEMBL493	D001943	BROMOCRIPTINE	Breast Neoplasms	0	0.0198137	D014012 ||| D007022 ||| D003248 ||| D012852 ||| D004415 ||| D013575 ||| D007319 ||| D010996 ||| D006471 ||| D000505	Tinnitus ||| Hypotension ||| Constipation ||| Sinusitis ||| Dyspepsia ||| Syncope ||| Sleep Initiation and Maintenance Disorders ||| Pleural Effusion ||| Gastrointestinal Hemorrhage ||| Alopecia
	CHEMBL493	D002280	BROMOCRIPTINE	Carcinoma, Basal Cell	0	0.0309137	D014012 ||| D007022 ||| D003248 ||| D012852 ||| D004415 ||| D013575 ||| D007319 ||| D010996 ||| D006471 ||| D000505	Tinnitus ||| Hypotension ||| Constipation ||| Sinusitis ||| Dyspepsia ||| Syncope ||| Sleep Initiation and Maintenance Disorders ||| Pleural Effusion ||| Gastrointestinal Hemorrhage ||| Alopecia
	CHEMBL493	D000230	BROMOCRIPTINE	Adenocarcinoma	0	0.0756421	D014012 ||| D003248 ||| D012852 ||| D007319 ||| D000505	Tinnitus ||| Constipation ||| Sinusitis ||| Sleep Initiation and Maintenance Disorders ||| Alopecia
	CHEMBL493	D002386	BROMOCRIPTINE	Cataract	0	0.0468294	D014012 ||| D007022 ||| D003248 ||| D012852 ||| D004415 ||| D013575 ||| D007319 ||| D010996 ||| D006471 ||| D000505	Tinnitus ||| Hypotension ||| Constipation ||| Sinusitis ||| Dyspepsia ||| Syncope ||| Sleep Initiation and Maintenance Disorders ||| Pleural Effusion ||| Gastrointestinal Hemorrhage ||| Alopecia
	CHEMBL493	D006552	BROMOCRIPTINE	Hernia, Inguinal	0	0.065084	D014012 ||| D007022 ||| D003248 ||| D012852 ||| D004415 ||| D013575 ||| D007319 ||| D010996 ||| D006471 ||| D000505	Tinnitus ||| Hypotension ||| Constipation ||| Sinusitis ||| Dyspepsia ||| Syncope ||| Sleep Initiation and Maintenance Disorders ||| Pleural Effusion ||| Gastrointestinal Hemorrhage ||| Alopecia
	CHEMBL493	D012005	BROMOCRIPTINE	Rectal Prolapse	0	0.0680975	D014012 ||| D003248 ||| D012852 ||| D007319 ||| D000505	Tinnitus ||| Constipation ||| Sinusitis ||| Sleep Initiation and Maintenance Disorders ||| Alopecia
	CHEMBL493	D014029	BROMOCRIPTINE	Tobacco Use Disorder	0	0.0373319	D014012 ||| D003248 ||| D012852 ||| D007319 ||| D000505	Tinnitus ||| Constipation ||| Sinusitis ||| Sleep Initiation and Maintenance Disorders ||| Alopecia
	CHEMBL493	D009203	BROMOCRIPTINE	Myocardial Infarction	0	0.0828139	D014012 ||| D007022 ||| D003248 ||| D012852 ||| D004415 ||| D013575 ||| D007319 ||| D010996 ||| D006471 ||| D000505	Tinnitus ||| Hypotension ||| Constipation ||| Sinusitis ||| Dyspepsia ||| Syncope ||| Sleep Initiation and Maintenance Disorders ||| Pleural Effusion ||| Gastrointestinal Hemorrhage ||| Alopecia
	CHEMBL493	D005756	BROMOCRIPTINE	Gastritis	0	0.0615798	D014012 ||| D007022 ||| D003248 ||| D012852 ||| D004415 ||| D013575 ||| D007319 ||| D010996 ||| D006471 ||| D000505	Tinnitus ||| Hypotension ||| Constipation ||| Sinusitis ||| Dyspepsia ||| Syncope ||| Sleep Initiation and Maintenance Disorders ||| Pleural Effusion ||| Gastrointestinal Hemorrhage ||| Alopecia
	CHEMBL493	D006548	BROMOCRIPTINE	Hernia, Diaphragmatic	0	0.0738593	D014012 ||| D007022 ||| D003248 ||| D012852 ||| D004415 ||| D013575 ||| D007319 ||| D010996 ||| D006471 ||| D000505	Tinnitus ||| Hypotension ||| Constipation ||| Sinusitis ||| Dyspepsia ||| Syncope ||| Sleep Initiation and Maintenance Disorders ||| Pleural Effusion ||| Gastrointestinal Hemorrhage ||| Alopecia
	CHEMBL493	D000076385	BROMOCRIPTINE	Diverticular Diseases	0	0.0298298	D014012 ||| D003248 ||| D012852 ||| D007319 ||| D000505	Tinnitus ||| Constipation ||| Sinusitis ||| Sleep Initiation and Maintenance Disorders ||| Alopecia
	CHEMBL493	D007319	BROMOCRIPTINE	Sleep Initiation and Maintenance Disorders	1	0.0718545	D014012 ||| D007022 ||| D003248 ||| D012852 ||| D004415 ||| D013575 ||| D010996 ||| D006471 ||| D000505	Tinnitus ||| Hypotension ||| Constipation ||| Sinusitis ||| Dyspepsia ||| Syncope ||| Pleural Effusion ||| Gastrointestinal Hemorrhage ||| Alopecia
	CHEMBL493	D009290	BROMOCRIPTINE	Narcolepsy	0	0.0472571	D014012 ||| D007022 ||| D003248 ||| D012852 ||| D004415 ||| D013575 ||| D007319 ||| D010996 ||| D006471 ||| D000505	Tinnitus ||| Hypotension ||| Constipation ||| Sinusitis ||| Dyspepsia ||| Syncope ||| Sleep Initiation and Maintenance Disorders ||| Pleural Effusion ||| Gastrointestinal Hemorrhage ||| Alopecia
	CHEMBL493	D003922	BROMOCRIPTINE	Diabetes Mellitus, Type 1	0	0.06851	D014012 ||| D003248 ||| D012852 ||| D007319 ||| D000505	Tinnitus ||| Constipation ||| Sinusitis ||| Sleep Initiation and Maintenance Disorders ||| Alopecia
	CHEMBL493	D002446	BROMOCRIPTINE	Celiac Disease	0	0.0211853	D014012 ||| D003248 ||| D012852 ||| D007319 ||| D000505	Tinnitus ||| Constipation ||| Sinusitis ||| Sleep Initiation and Maintenance Disorders ||| Alopecia
	CHEMBL493	D008105	BROMOCRIPTINE	Liver Cirrhosis, Biliary	0	0.0985263	D014012 ||| D003248 ||| D012852 ||| D007319 ||| D000505	Tinnitus ||| Constipation ||| Sinusitis ||| Sleep Initiation and Maintenance Disorders ||| Alopecia
	CHEMBL493	D014820	BROMOCRIPTINE	Vitiligo	0	0.0676828	D014012 ||| D003248 ||| D012852 ||| D007319 ||| D000505	Tinnitus ||| Constipation ||| Sinusitis ||| Sleep Initiation and Maintenance Disorders ||| Alopecia
	CHEMBL493	D009798	BROMOCRIPTINE	Ocular Hypertension	0	0.0490428	D014012 ||| D003248 ||| D012852 ||| D007319 ||| D000505	Tinnitus ||| Constipation ||| Sinusitis ||| Sleep Initiation and Maintenance Disorders ||| Alopecia
	CHEMBL493	D009447	BROMOCRIPTINE	Neuroblastoma	0	0.0785763	D014012 ||| D003248 ||| D012852 ||| D007319 ||| D000505	Tinnitus ||| Constipation ||| Sinusitis ||| Sleep Initiation and Maintenance Disorders ||| Alopecia
	CHEMBL493	D012559	BROMOCRIPTINE	Schizophrenia	0	0.019095	D014012 ||| D007022 ||| D003248 ||| D012852 ||| D004415 ||| D013575 ||| D007319 ||| D010996 ||| D006471 ||| D000505	Tinnitus ||| Hypotension ||| Constipation ||| Sinusitis ||| Dyspepsia ||| Syncope ||| Sleep Initiation and Maintenance Disorders ||| Pleural Effusion ||| Gastrointestinal Hemorrhage ||| Alopecia
	CHEMBL493	D000690	BROMOCRIPTINE	Amyotrophic Lateral Sclerosis	0	0.0494612	D014012 ||| D003248 ||| D012852 ||| D007319 ||| D000505	Tinnitus ||| Constipation ||| Sinusitis ||| Sleep Initiation and Maintenance Disorders ||| Alopecia
	CHEMBL493	D008180	BROMOCRIPTINE	Lupus Erythematosus, Systemic	0	0.0377391	D014012 ||| D007022 ||| D003248 ||| D012852 ||| D004415 ||| D013575 ||| D007319 ||| D010996 ||| D006471 ||| D000505	Tinnitus ||| Hypotension ||| Constipation ||| Sinusitis ||| Dyspepsia ||| Syncope ||| Sleep Initiation and Maintenance Disorders ||| Pleural Effusion ||| Gastrointestinal Hemorrhage ||| Alopecia
	CHEMBL493	D000437	BROMOCRIPTINE	Alcoholism	0	0.0655191	D014012 ||| D003248 ||| D012852 ||| D007319 ||| D000505	Tinnitus ||| Constipation ||| Sinusitis ||| Sleep Initiation and Maintenance Disorders ||| Alopecia
	CHEMBL493	D000067877	BROMOCRIPTINE	Autism Spectrum Disorder	0	0.0759566	D014012 ||| D003248 ||| D012852 ||| D007319 ||| D000505	Tinnitus ||| Constipation ||| Sinusitis ||| Sleep Initiation and Maintenance Disorders ||| Alopecia
	CHEMBL493	D001714	BROMOCRIPTINE	Bipolar Disorder	0	0.0510028	D014012 ||| D007022 ||| D003248 ||| D012852 ||| D004415 ||| D013575 ||| D007319 ||| D010996 ||| D006471 ||| D000505	Tinnitus ||| Hypotension ||| Constipation ||| Sinusitis ||| Dyspepsia ||| Syncope ||| Sleep Initiation and Maintenance Disorders ||| Pleural Effusion ||| Gastrointestinal Hemorrhage ||| Alopecia
	CHEMBL493	D009771	BROMOCRIPTINE	Obsessive-Compulsive Disorder	0	0.0327085	D014012 ||| D003248 ||| D012852 ||| D007319 ||| D000505	Tinnitus ||| Constipation ||| Sinusitis ||| Sleep Initiation and Maintenance Disorders ||| Alopecia
	CHEMBL493	D003924	BROMOCRIPTINE	Diabetes Mellitus, Type 2	0	0.054131	D014012 ||| D003248 ||| D012852 ||| D007319 ||| D000505	Tinnitus ||| Constipation ||| Sinusitis ||| Sleep Initiation and Maintenance Disorders ||| Alopecia
	CHEMBL493	D000544	BROMOCRIPTINE	Alzheimer Disease	0	0.163058	D014012 ||| D003248 ||| D012852 ||| D007319 ||| D000505	Tinnitus ||| Constipation ||| Sinusitis ||| Sleep Initiation and Maintenance Disorders ||| Alopecia
	CHEMBL493	D004827	BROMOCRIPTINE	Epilepsy	0	0.0358684	D014012 ||| D007022 ||| D003248 ||| D012852 ||| D004415 ||| D013575 ||| D007319 ||| D010996 ||| D006471 ||| D000505	Tinnitus ||| Hypotension ||| Constipation ||| Sinusitis ||| Dyspepsia ||| Syncope ||| Sleep Initiation and Maintenance Disorders ||| Pleural Effusion ||| Gastrointestinal Hemorrhage ||| Alopecia
	CHEMBL493	D005901	BROMOCRIPTINE	Glaucoma	0	0.0712276	D014012 ||| D007022 ||| D003248 ||| D012852 ||| D004415 ||| D013575 ||| D007319 ||| D010996 ||| D006471 ||| D000505	Tinnitus ||| Hypotension ||| Constipation ||| Sinusitis ||| Dyspepsia ||| Syncope ||| Sleep Initiation and Maintenance Disorders ||| Pleural Effusion ||| Gastrointestinal Hemorrhage ||| Alopecia
	CHEMBL493	D051436	BROMOCRIPTINE	Renal Insufficiency, Chronic	0	0.0805427	D014012 ||| D003248 ||| D012852 ||| D007319 ||| D000505	Tinnitus ||| Constipation ||| Sinusitis ||| Sleep Initiation and Maintenance Disorders ||| Alopecia
	CHEMBL493	D013167	BROMOCRIPTINE	Spondylitis, Ankylosing	0	0.0444524	D014012 ||| D003248 ||| D012852 ||| D007319 ||| D000505	Tinnitus ||| Constipation ||| Sinusitis ||| Sleep Initiation and Maintenance Disorders ||| Alopecia
	CHEMBL493	D003863	BROMOCRIPTINE	Depression	0	0.107008	D014012 ||| D007022 ||| D003248 ||| D012852 ||| D004415 ||| D013575 ||| D007319 ||| D010996 ||| D006471 ||| D000505	Tinnitus ||| Hypotension ||| Constipation ||| Sinusitis ||| Dyspepsia ||| Syncope ||| Sleep Initiation and Maintenance Disorders ||| Pleural Effusion ||| Gastrointestinal Hemorrhage ||| Alopecia
	CHEMBL493	D010003	BROMOCRIPTINE	Osteoarthritis	0	0.105954	D014012 ||| D007022 ||| D003248 ||| D012852 ||| D004415 ||| D013575 ||| D007319 ||| D010996 ||| D006471 ||| D000505	Tinnitus ||| Hypotension ||| Constipation ||| Sinusitis ||| Dyspepsia ||| Syncope ||| Sleep Initiation and Maintenance Disorders ||| Pleural Effusion ||| Gastrointestinal Hemorrhage ||| Alopecia
	CHEMBL493	D000419	BROMOCRIPTINE	Albuminuria	0	0.0792624	D014012 ||| D003248 ||| D012852 ||| D007319 ||| D000505	Tinnitus ||| Constipation ||| Sinusitis ||| Sleep Initiation and Maintenance Disorders ||| Alopecia
	CHEMBL493	D001281	BROMOCRIPTINE	Atrial Fibrillation	0	0.0773277	D014012 ||| D007022 ||| D003248 ||| D012852 ||| D004415 ||| D013575 ||| D007319 ||| D010996 ||| D006471 ||| D000505	Tinnitus ||| Hypotension ||| Constipation ||| Sinusitis ||| Dyspepsia ||| Syncope ||| Sleep Initiation and Maintenance Disorders ||| Pleural Effusion ||| Gastrointestinal Hemorrhage ||| Alopecia
	CHEMBL493	D006973	BROMOCRIPTINE	Hypertension	0	0.0827293	D014012 ||| D007022 ||| D003248 ||| D012852 ||| D004415 ||| D013575 ||| D007319 ||| D010996 ||| D006471 ||| D000505	Tinnitus ||| Hypotension ||| Constipation ||| Sinusitis ||| Dyspepsia ||| Syncope ||| Sleep Initiation and Maintenance Disorders ||| Pleural Effusion ||| Gastrointestinal Hemorrhage ||| Alopecia
	CHEMBL493	D006327	BROMOCRIPTINE	Heart Block	0	0.0449746	D007022 ||| D003248 ||| D012852 ||| D004415 ||| D013575 ||| D007319 ||| D010996 ||| D006471 ||| D000505	Hypotension ||| Constipation ||| Sinusitis ||| Dyspepsia ||| Syncope ||| Sleep Initiation and Maintenance Disorders ||| Pleural Effusion ||| Gastrointestinal Hemorrhage ||| Alopecia
	CHEMBL493	D055623	BROMOCRIPTINE	Keratosis, Actinic	0	0.0190848	D007022 ||| D003248 ||| D012852 ||| D004415 ||| D013575 ||| D007319 ||| D010996 ||| D006471 ||| D000505	Hypotension ||| Constipation ||| Sinusitis ||| Dyspepsia ||| Syncope ||| Sleep Initiation and Maintenance Disorders ||| Pleural Effusion ||| Gastrointestinal Hemorrhage ||| Alopecia
	CHEMBL493	D001991	BROMOCRIPTINE	Bronchitis	0	0.0347093	D007022 ||| D003248 ||| D012852 ||| D004415 ||| D013575 ||| D007319 ||| D010996 ||| D006471 ||| D000505	Hypotension ||| Constipation ||| Sinusitis ||| Dyspepsia ||| Syncope ||| Sleep Initiation and Maintenance Disorders ||| Pleural Effusion ||| Gastrointestinal Hemorrhage ||| Alopecia
	CHEMBL493	D008175	BROMOCRIPTINE	Lung Neoplasms	0	0.0939202	D007022 ||| D003248 ||| D012852 ||| D004415 ||| D013575 ||| D007319 ||| D010996 ||| D006471 ||| D000505	Hypotension ||| Constipation ||| Sinusitis ||| Dyspepsia ||| Syncope ||| Sleep Initiation and Maintenance Disorders ||| Pleural Effusion ||| Gastrointestinal Hemorrhage ||| Alopecia
	CHEMBL493	D008545	BROMOCRIPTINE	Melanoma	0	0.0620908	D007022 ||| D003248 ||| D012852 ||| D004415 ||| D013575 ||| D007319 ||| D010996 ||| D006471 ||| D000505	Hypotension ||| Constipation ||| Sinusitis ||| Dyspepsia ||| Syncope ||| Sleep Initiation and Maintenance Disorders ||| Pleural Effusion ||| Gastrointestinal Hemorrhage ||| Alopecia
	CHEMBL493	D008228	BROMOCRIPTINE	Lymphoma, Non-Hodgkin	0	0.180383	D007022 ||| D003248 ||| D012852 ||| D004415 ||| D013575 ||| D007319 ||| D010996 ||| D006471 ||| D000505	Hypotension ||| Constipation ||| Sinusitis ||| Dyspepsia ||| Syncope ||| Sleep Initiation and Maintenance Disorders ||| Pleural Effusion ||| Gastrointestinal Hemorrhage ||| Alopecia
	CHEMBL493	D002294	BROMOCRIPTINE	Carcinoma, Squamous Cell	0	0.0564905	D007022 ||| D003248 ||| D012852 ||| D004415 ||| D013575 ||| D007319 ||| D010996 ||| D006471 ||| D000505	Hypotension ||| Constipation ||| Sinusitis ||| Dyspepsia ||| Syncope ||| Sleep Initiation and Maintenance Disorders ||| Pleural Effusion ||| Gastrointestinal Hemorrhage ||| Alopecia
	CHEMBL493	D002349	BROMOCRIPTINE	Carpal Tunnel Syndrome	0	0.0434199	D014012 ||| D007022 ||| D003248 ||| D012852 ||| D004415 ||| D013575 ||| D007319 ||| D010996 ||| D006471 ||| D000505	Tinnitus ||| Hypotension ||| Constipation ||| Sinusitis ||| Dyspepsia ||| Syncope ||| Sleep Initiation and Maintenance Disorders ||| Pleural Effusion ||| Gastrointestinal Hemorrhage ||| Alopecia
	CHEMBL493	D016883	BROMOCRIPTINE	Diabetic Ketoacidosis	0	0.0420564	D007022 ||| D003248 ||| D012852 ||| D004415 ||| D013575 ||| D007319 ||| D010996 ||| D006471 ||| D000505	Hypotension ||| Constipation ||| Sinusitis ||| Dyspepsia ||| Syncope ||| Sleep Initiation and Maintenance Disorders ||| Pleural Effusion ||| Gastrointestinal Hemorrhage ||| Alopecia
	CHEMBL493	D001749	BROMOCRIPTINE	Urinary Bladder Neoplasms	0	0.0669282	D007022 ||| D003248 ||| D012852 ||| D004415 ||| D013575 ||| D007319 ||| D010996 ||| D006471 ||| D000505	Hypotension ||| Constipation ||| Sinusitis ||| Dyspepsia ||| Syncope ||| Sleep Initiation and Maintenance Disorders ||| Pleural Effusion ||| Gastrointestinal Hemorrhage ||| Alopecia
	CHEMBL493	D007889	BROMOCRIPTINE	Leiomyoma	0	0.104387	D007022 ||| D003248 ||| D012852 ||| D004415 ||| D013575 ||| D007319 ||| D010996 ||| D006471 ||| D000505	Hypotension ||| Constipation ||| Sinusitis ||| Dyspepsia ||| Syncope ||| Sleep Initiation and Maintenance Disorders ||| Pleural Effusion ||| Gastrointestinal Hemorrhage ||| Alopecia
	CHEMBL493	D018798	BROMOCRIPTINE	Anemia, Iron-Deficiency	0	0.0497661	D007022 ||| D003248 ||| D012852 ||| D004415 ||| D013575 ||| D007319 ||| D010996 ||| D006471 ||| D000505	Hypotension ||| Constipation ||| Sinusitis ||| Dyspepsia ||| Syncope ||| Sleep Initiation and Maintenance Disorders ||| Pleural Effusion ||| Gastrointestinal Hemorrhage ||| Alopecia
	CHEMBL493	D000380	BROMOCRIPTINE	Agranulocytosis	0	0.0575471	D007022 ||| D003248 ||| D012852 ||| D004415 ||| D013575 ||| D007319 ||| D010996 ||| D006471	Hypotension ||| Constipation ||| Sinusitis ||| Dyspepsia ||| Syncope ||| Sleep Initiation and Maintenance Disorders ||| Pleural Effusion ||| Gastrointestinal Hemorrhage
	CHEMBL493	D012893	BROMOCRIPTINE	Sleep Wake Disorders	0	0.0470962	D007022 ||| D003248 ||| D012852 ||| D004415 ||| D013575 ||| D007319 ||| D010996 ||| D006471 ||| D000505	Hypotension ||| Constipation ||| Sinusitis ||| Dyspepsia ||| Syncope ||| Sleep Initiation and Maintenance Disorders ||| Pleural Effusion ||| Gastrointestinal Hemorrhage ||| Alopecia
	CHEMBL493	D006429	BROMOCRIPTINE	Hemiplegia	0	0.0291335	D007022 ||| D003248 ||| D012852 ||| D004415 ||| D013575 ||| D007319 ||| D010996 ||| D006471	Hypotension ||| Constipation ||| Sinusitis ||| Dyspepsia ||| Syncope ||| Sleep Initiation and Maintenance Disorders ||| Pleural Effusion ||| Gastrointestinal Hemorrhage
	CHEMBL493	D011655	BROMOCRIPTINE	Pulmonary Embolism	0	0.0426042	D007022 ||| D003248 ||| D012852 ||| D004415 ||| D013575 ||| D007319 ||| D010996 ||| D006471 ||| D000505	Hypotension ||| Constipation ||| Sinusitis ||| Dyspepsia ||| Syncope ||| Sleep Initiation and Maintenance Disorders ||| Pleural Effusion ||| Gastrointestinal Hemorrhage ||| Alopecia
	CHEMBL493	D009202	BROMOCRIPTINE	Cardiomyopathies	0	0.0528469	D014012 ||| D007022 ||| D003248 ||| D012852 ||| D004415 ||| D013575 ||| D007319 ||| D010996 ||| D006471 ||| D000505	Tinnitus ||| Hypotension ||| Constipation ||| Sinusitis ||| Dyspepsia ||| Syncope ||| Sleep Initiation and Maintenance Disorders ||| Pleural Effusion ||| Gastrointestinal Hemorrhage ||| Alopecia
	CHEMBL493	D013345	BROMOCRIPTINE	Subarachnoid Hemorrhage	0	0.0199864	D007022 ||| D003248 ||| D012852 ||| D004415 ||| D013575 ||| D007319 ||| D010996 ||| D006471 ||| D000505	Hypotension ||| Constipation ||| Sinusitis ||| Dyspepsia ||| Syncope ||| Sleep Initiation and Maintenance Disorders ||| Pleural Effusion ||| Gastrointestinal Hemorrhage ||| Alopecia
	CHEMBL493	D002543	BROMOCRIPTINE	Cerebral Hemorrhage	0	0.0564314	D007022 ||| D003248 ||| D012852 ||| D004415 ||| D013575 ||| D007319 ||| D010996 ||| D006471 ||| D000505	Hypotension ||| Constipation ||| Sinusitis ||| Dyspepsia ||| Syncope ||| Sleep Initiation and Maintenance Disorders ||| Pleural Effusion ||| Gastrointestinal Hemorrhage ||| Alopecia
	CHEMBL493	D002544	BROMOCRIPTINE	Cerebral Infarction	0	0.0461661	D007022 ||| D003248 ||| D012852 ||| D004415 ||| D013575 ||| D007319 ||| D010996 ||| D006471	Hypotension ||| Constipation ||| Sinusitis ||| Dyspepsia ||| Syncope ||| Sleep Initiation and Maintenance Disorders ||| Pleural Effusion ||| Gastrointestinal Hemorrhage
	CHEMBL493	D050197	BROMOCRIPTINE	Arteriosclerosis	0	0.0499524	D007022 ||| D003248 ||| D012852 ||| D004415 ||| D013575 ||| D007319 ||| D010996 ||| D006471 ||| D000505	Hypotension ||| Constipation ||| Sinusitis ||| Dyspepsia ||| Syncope ||| Sleep Initiation and Maintenance Disorders ||| Pleural Effusion ||| Gastrointestinal Hemorrhage ||| Alopecia
	CHEMBL493	D010689	BROMOCRIPTINE	Phlebitis	0	0.0335434	D007022 ||| D003248 ||| D012852 ||| D004415 ||| D013575 ||| D007319 ||| D010996 ||| D006471	Hypotension ||| Constipation ||| Sinusitis ||| Dyspepsia ||| Syncope ||| Sleep Initiation and Maintenance Disorders ||| Pleural Effusion ||| Gastrointestinal Hemorrhage
	CHEMBL493	D006484	BROMOCRIPTINE	Hemorrhoids	0	0.0601718	D007022 ||| D003248 ||| D012852 ||| D004415 ||| D013575 ||| D007319 ||| D010996 ||| D006471 ||| D000505	Hypotension ||| Constipation ||| Sinusitis ||| Dyspepsia ||| Syncope ||| Sleep Initiation and Maintenance Disorders ||| Pleural Effusion ||| Gastrointestinal Hemorrhage ||| Alopecia
	CHEMBL493	D007022	BROMOCRIPTINE	Hypotension	1	0.119471	D003248 ||| D012852 ||| D004415 ||| D013575 ||| D007319 ||| D010996 ||| D006471	Constipation ||| Sinusitis ||| Dyspepsia ||| Syncope ||| Sleep Initiation and Maintenance Disorders ||| Pleural Effusion ||| Gastrointestinal Hemorrhage
	CHEMBL493	D012852	BROMOCRIPTINE	Sinusitis	1	0.0417946	D007022 ||| D003248 ||| D004415 ||| D013575 ||| D007319 ||| D010996 ||| D006471 ||| D000505	Hypotension ||| Constipation ||| Dyspepsia ||| Syncope ||| Sleep Initiation and Maintenance Disorders ||| Pleural Effusion ||| Gastrointestinal Hemorrhage ||| Alopecia
	CHEMBL493	D010996	BROMOCRIPTINE	Pleural Effusion	1	0.0378946	D007022 ||| D003248 ||| D012852 ||| D004415 ||| D013575 ||| D007319 ||| D006471	Hypotension ||| Constipation ||| Sinusitis ||| Dyspepsia ||| Syncope ||| Sleep Initiation and Maintenance Disorders ||| Gastrointestinal Hemorrhage
	CHEMBL493	D011030	BROMOCRIPTINE	Pneumothorax	0	0.0702838	D007022 ||| D003248 ||| D012852 ||| D004415 ||| D013575 ||| D007319 ||| D010996 ||| D006471 ||| D000505	Hypotension ||| Constipation ||| Sinusitis ||| Dyspepsia ||| Syncope ||| Sleep Initiation and Maintenance Disorders ||| Pleural Effusion ||| Gastrointestinal Hemorrhage ||| Alopecia
	CHEMBL493	D014060	BROMOCRIPTINE	Tongue Diseases	0	0.0466433	D007022 ||| D003248 ||| D012852 ||| D004415 ||| D013575 ||| D007319 ||| D010996 ||| D006471	Hypotension ||| Constipation ||| Sinusitis ||| Dyspepsia ||| Syncope ||| Sleep Initiation and Maintenance Disorders ||| Pleural Effusion ||| Gastrointestinal Hemorrhage
	CHEMBL493	D004941	BROMOCRIPTINE	Esophagitis	0	0.127359	D007022 ||| D003248 ||| D012852 ||| D004415 ||| D013575 ||| D007319 ||| D010996 ||| D006471	Hypotension ||| Constipation ||| Sinusitis ||| Dyspepsia ||| Syncope ||| Sleep Initiation and Maintenance Disorders ||| Pleural Effusion ||| Gastrointestinal Hemorrhage
	CHEMBL493	D013276	BROMOCRIPTINE	Stomach Ulcer	0	0.285853	D007022 ||| D003248 ||| D012852 ||| D004415 ||| D013575 ||| D007319 ||| D010996 ||| D006471 ||| D000505	Hypotension ||| Constipation ||| Sinusitis ||| Dyspepsia ||| Syncope ||| Sleep Initiation and Maintenance Disorders ||| Pleural Effusion ||| Gastrointestinal Hemorrhage ||| Alopecia
	CHEMBL493	D004415	BROMOCRIPTINE	Dyspepsia	1	0.0914228	D007022 ||| D003248 ||| D012852 ||| D013575 ||| D007319 ||| D010996 ||| D006471	Hypotension ||| Constipation ||| Sinusitis ||| Syncope ||| Sleep Initiation and Maintenance Disorders ||| Pleural Effusion ||| Gastrointestinal Hemorrhage
	CHEMBL493	D002769	BROMOCRIPTINE	Cholelithiasis	0	0.0618302	D014012 ||| D007022 ||| D003248 ||| D012852 ||| D004415 ||| D013575 ||| D007319 ||| D010996 ||| D006471 ||| D000505	Tinnitus ||| Hypotension ||| Constipation ||| Sinusitis ||| Dyspepsia ||| Syncope ||| Sleep Initiation and Maintenance Disorders ||| Pleural Effusion ||| Gastrointestinal Hemorrhage ||| Alopecia
	CHEMBL493	D002764	BROMOCRIPTINE	Cholecystitis	0	0.0449043	D007022 ||| D003248 ||| D012852 ||| D004415 ||| D013575 ||| D007319 ||| D010996 ||| D006471 ||| D000505	Hypotension ||| Constipation ||| Sinusitis ||| Dyspepsia ||| Syncope ||| Sleep Initiation and Maintenance Disorders ||| Pleural Effusion ||| Gastrointestinal Hemorrhage ||| Alopecia
	CHEMBL493	D010195	BROMOCRIPTINE	Pancreatitis	0	0.0965683	D007022 ||| D003248 ||| D012852 ||| D004415 ||| D013575 ||| D007319 ||| D010996 ||| D006471 ||| D000505	Hypotension ||| Constipation ||| Sinusitis ||| Dyspepsia ||| Syncope ||| Sleep Initiation and Maintenance Disorders ||| Pleural Effusion ||| Gastrointestinal Hemorrhage ||| Alopecia
	CHEMBL493	D008286	BROMOCRIPTINE	Malabsorption Syndromes	0	0.0615561	D007022 ||| D003248 ||| D012852 ||| D004415 ||| D013575 ||| D007319 ||| D010996 ||| D006471	Hypotension ||| Constipation ||| Sinusitis ||| Dyspepsia ||| Syncope ||| Sleep Initiation and Maintenance Disorders ||| Pleural Effusion ||| Gastrointestinal Hemorrhage
	CHEMBL493	D002481	BROMOCRIPTINE	Cellulitis	0	0.0229993	D007022 ||| D003248 ||| D012852 ||| D004415 ||| D013575 ||| D007319 ||| D010996 ||| D006471	Hypotension ||| Constipation ||| Sinusitis ||| Dyspepsia ||| Syncope ||| Sleep Initiation and Maintenance Disorders ||| Pleural Effusion ||| Gastrointestinal Hemorrhage
	CHEMBL493	D011537	BROMOCRIPTINE	Pruritus	0	0.0172466	D007022 ||| D003248 ||| D012852 ||| D004415 ||| D013575 ||| D007319 ||| D010996 ||| D006471	Hypotension ||| Constipation ||| Sinusitis ||| Dyspepsia ||| Syncope ||| Sleep Initiation and Maintenance Disorders ||| Pleural Effusion ||| Gastrointestinal Hemorrhage
	CHEMBL493	D008010	BROMOCRIPTINE	Lichen Planus	0	0.352459	D007022 ||| D003248 ||| D012852 ||| D004415 ||| D013575 ||| D007319 ||| D010996 ||| D006471 ||| D000505	Hypotension ||| Constipation ||| Sinusitis ||| Dyspepsia ||| Syncope ||| Sleep Initiation and Maintenance Disorders ||| Pleural Effusion ||| Gastrointestinal Hemorrhage ||| Alopecia
	CHEMBL493	D017492	BROMOCRIPTINE	Keratosis, Seborrheic	0	0.0404741	D007022 ||| D003248 ||| D012852 ||| D004415 ||| D013575 ||| D007319 ||| D010996 ||| D006471 ||| D000505	Hypotension ||| Constipation ||| Sinusitis ||| Dyspepsia ||| Syncope ||| Sleep Initiation and Maintenance Disorders ||| Pleural Effusion ||| Gastrointestinal Hemorrhage ||| Alopecia
	CHEMBL493	D011704	BROMOCRIPTINE	Pyelonephritis	0	0.0528688	D007022 ||| D003248 ||| D012852 ||| D004415 ||| D013575 ||| D007319 ||| D010996 ||| D006471	Hypotension ||| Constipation ||| Sinusitis ||| Dyspepsia ||| Syncope ||| Sleep Initiation and Maintenance Disorders ||| Pleural Effusion ||| Gastrointestinal Hemorrhage
	CHEMBL493	D058186	BROMOCRIPTINE	Acute Kidney Injury	0	0.122092	D007022 ||| D003248 ||| D012852 ||| D004415 ||| D013575 ||| D007319 ||| D010996 ||| D006471	Hypotension ||| Constipation ||| Sinusitis ||| Dyspepsia ||| Syncope ||| Sleep Initiation and Maintenance Disorders ||| Pleural Effusion ||| Gastrointestinal Hemorrhage
	CHEMBL493	D007676	BROMOCRIPTINE	Kidney Failure, Chronic	0	0.0671458	D014012 ||| D007022 ||| D003248 ||| D012852 ||| D004415 ||| D013575 ||| D007319 ||| D010996 ||| D006471 ||| D000505	Tinnitus ||| Hypotension ||| Constipation ||| Sinusitis ||| Dyspepsia ||| Syncope ||| Sleep Initiation and Maintenance Disorders ||| Pleural Effusion ||| Gastrointestinal Hemorrhage ||| Alopecia
	CHEMBL493	D003556	BROMOCRIPTINE	Cystitis	0	0.0198222	D007022 ||| D003248 ||| D012852 ||| D004415 ||| D013575 ||| D007319 ||| D010996 ||| D006471 ||| D000505	Hypotension ||| Constipation ||| Sinusitis ||| Dyspepsia ||| Syncope ||| Sleep Initiation and Maintenance Disorders ||| Pleural Effusion ||| Gastrointestinal Hemorrhage ||| Alopecia
	CHEMBL493	D011470	BROMOCRIPTINE	Prostatic Hyperplasia	0	0.117101	D007022 ||| D003248 ||| D012852 ||| D004415 ||| D013575 ||| D007319 ||| D010996 ||| D006471 ||| D000505	Hypotension ||| Constipation ||| Sinusitis ||| Dyspepsia ||| Syncope ||| Sleep Initiation and Maintenance Disorders ||| Pleural Effusion ||| Gastrointestinal Hemorrhage ||| Alopecia
	CHEMBL493	D011472	BROMOCRIPTINE	Prostatitis	0	0.0122627	D007022 ||| D003248 ||| D012852 ||| D004415 ||| D013575 ||| D007319 ||| D010996 ||| D006471	Hypotension ||| Constipation ||| Sinusitis ||| Dyspepsia ||| Syncope ||| Sleep Initiation and Maintenance Disorders ||| Pleural Effusion ||| Gastrointestinal Hemorrhage
	CHEMBL493	D005348	BROMOCRIPTINE	Fibrocystic Breast Disease	0	0.0404568	D007022 ||| D003248 ||| D012852 ||| D004415 ||| D013575 ||| D007319 ||| D010996 ||| D006471	Hypotension ||| Constipation ||| Sinusitis ||| Dyspepsia ||| Syncope ||| Sleep Initiation and Maintenance Disorders ||| Pleural Effusion ||| Gastrointestinal Hemorrhage
	CHEMBL493	D006177	BROMOCRIPTINE	Gynecomastia	0	0.0688157	D007022 ||| D003248 ||| D012852 ||| D004415 ||| D013575 ||| D007319 ||| D010996 ||| D006471 ||| D000505	Hypotension ||| Constipation ||| Sinusitis ||| Dyspepsia ||| Syncope ||| Sleep Initiation and Maintenance Disorders ||| Pleural Effusion ||| Gastrointestinal Hemorrhage ||| Alopecia
	CHEMBL493	D004715	BROMOCRIPTINE	Endometriosis	0	0.00626839	D007022 ||| D003248 ||| D012852 ||| D004415 ||| D013575 ||| D007319 ||| D010996 ||| D006471 ||| D000505	Hypotension ||| Constipation ||| Sinusitis ||| Dyspepsia ||| Syncope ||| Sleep Initiation and Maintenance Disorders ||| Pleural Effusion ||| Gastrointestinal Hemorrhage ||| Alopecia
	CHEMBL493	D003680	BROMOCRIPTINE	Deglutition Disorders	0	0.053722	D007022 ||| D003248 ||| D012852 ||| D004415 ||| D013575 ||| D007319 ||| D010996 ||| D006471	Hypotension ||| Constipation ||| Sinusitis ||| Dyspepsia ||| Syncope ||| Sleep Initiation and Maintenance Disorders ||| Pleural Effusion ||| Gastrointestinal Hemorrhage
	CHEMBL493	D001201	BROMOCRIPTINE	Ascites	0	0.107797	D007022 ||| D003248 ||| D012852 ||| D004415 ||| D013575 ||| D007319 ||| D010996 ||| D006471	Hypotension ||| Constipation ||| Sinusitis ||| Dyspepsia ||| Syncope ||| Sleep Initiation and Maintenance Disorders ||| Pleural Effusion ||| Gastrointestinal Hemorrhage
	CHEMBL493	D005076	BROMOCRIPTINE	Exanthema	0	0.0280214	D007022 ||| D003248 ||| D012852 ||| D004415 ||| D013575 ||| D007319 ||| D010996 ||| D006471	Hypotension ||| Constipation ||| Sinusitis ||| Dyspepsia ||| Syncope ||| Sleep Initiation and Maintenance Disorders ||| Pleural Effusion ||| Gastrointestinal Hemorrhage
	CHEMBL493	D014717	BROMOCRIPTINE	Vertigo	0	0.0414104	D007022 ||| D003248 ||| D012852 ||| D004415 ||| D013575 ||| D007319 ||| D010996 ||| D006471 ||| D000505	Hypotension ||| Constipation ||| Sinusitis ||| Dyspepsia ||| Syncope ||| Sleep Initiation and Maintenance Disorders ||| Pleural Effusion ||| Gastrointestinal Hemorrhage ||| Alopecia
	CHEMBL493	D013575	BROMOCRIPTINE	Syncope	1	0.206446	D007022 ||| D003248 ||| D012852 ||| D004415 ||| D007319 ||| D010996 ||| D006471	Hypotension ||| Constipation ||| Sinusitis ||| Dyspepsia ||| Sleep Initiation and Maintenance Disorders ||| Pleural Effusion ||| Gastrointestinal Hemorrhage
	CHEMBL493	D007766	BROMOCRIPTINE	Lacrimal Apparatus Diseases	0	0.0348287	D007022 ||| D003248 ||| D012852 ||| D004415 ||| D013575 ||| D007319 ||| D010996 ||| D006471	Hypotension ||| Constipation ||| Sinusitis ||| Dyspepsia ||| Syncope ||| Sleep Initiation and Maintenance Disorders ||| Pleural Effusion ||| Gastrointestinal Hemorrhage
	CHEMBL493	D006471	BROMOCRIPTINE	Gastrointestinal Hemorrhage	1	0.0528521	D007022 ||| D003248 ||| D012852 ||| D004415 ||| D013575 ||| D007319 ||| D010996	Hypotension ||| Constipation ||| Sinusitis ||| Dyspepsia ||| Syncope ||| Sleep Initiation and Maintenance Disorders ||| Pleural Effusion
	CHEMBL493	D010437	BROMOCRIPTINE	Peptic Ulcer	0	0.195043	D007022 ||| D003248 ||| D012852 ||| D004415 ||| D013575 ||| D007319 ||| D010996 ||| D006471 ||| D000505	Hypotension ||| Constipation ||| Sinusitis ||| Dyspepsia ||| Syncope ||| Sleep Initiation and Maintenance Disorders ||| Pleural Effusion ||| Gastrointestinal Hemorrhage ||| Alopecia
	CHEMBL493	D005921	BROMOCRIPTINE	Glomerulonephritis	0	0.0441429	D007022 ||| D003248 ||| D012852 ||| D004415 ||| D013575 ||| D007319 ||| D010996 ||| D006471 ||| D000505	Hypotension ||| Constipation ||| Sinusitis ||| Dyspepsia ||| Syncope ||| Sleep Initiation and Maintenance Disorders ||| Pleural Effusion ||| Gastrointestinal Hemorrhage ||| Alopecia
	CHEMBL493	D006333	BROMOCRIPTINE	Heart Failure	0	0.0452697	D014012 ||| D007022 ||| D003248 ||| D012852 ||| D004415 ||| D013575 ||| D007319 ||| D010996 ||| D006471 ||| D000505	Tinnitus ||| Hypotension ||| Constipation ||| Sinusitis ||| Dyspepsia ||| Syncope ||| Sleep Initiation and Maintenance Disorders ||| Pleural Effusion ||| Gastrointestinal Hemorrhage ||| Alopecia
	CHEMBL493	D006547	BROMOCRIPTINE	Hernia	0	0.0403411	D007022 ||| D003248 ||| D012852 ||| D004415 ||| D013575 ||| D007319 ||| D010996 ||| D006471 ||| D000505	Hypotension ||| Constipation ||| Sinusitis ||| Dyspepsia ||| Syncope ||| Sleep Initiation and Maintenance Disorders ||| Pleural Effusion ||| Gastrointestinal Hemorrhage ||| Alopecia
	CHEMBL493	D006689	BROMOCRIPTINE	Hodgkin Disease	0	0.0217463	D007022 ||| D003248 ||| D012852 ||| D004415 ||| D013575 ||| D007319 ||| D010996 ||| D006471 ||| D000505	Hypotension ||| Constipation ||| Sinusitis ||| Dyspepsia ||| Syncope ||| Sleep Initiation and Maintenance Disorders ||| Pleural Effusion ||| Gastrointestinal Hemorrhage ||| Alopecia
	CHEMBL493	D008113	BROMOCRIPTINE	Liver Neoplasms	0	0.0313602	D007022 ||| D003248 ||| D012852 ||| D004415 ||| D013575 ||| D007319 ||| D010996 ||| D006471 ||| D000505	Hypotension ||| Constipation ||| Sinusitis ||| Dyspepsia ||| Syncope ||| Sleep Initiation and Maintenance Disorders ||| Pleural Effusion ||| Gastrointestinal Hemorrhage ||| Alopecia
	CHEMBL493	D010051	BROMOCRIPTINE	Ovarian Neoplasms	0	0.0691515	D014012 ||| D007022 ||| D003248 ||| D012852 ||| D004415 ||| D013575 ||| D007319 ||| D010996 ||| D006471 ||| D000505	Tinnitus ||| Hypotension ||| Constipation ||| Sinusitis ||| Dyspepsia ||| Syncope ||| Sleep Initiation and Maintenance Disorders ||| Pleural Effusion ||| Gastrointestinal Hemorrhage ||| Alopecia
	CHEMBL493	D011471	BROMOCRIPTINE	Prostatic Neoplasms	0	0.0763528	D007022 ||| D003248 ||| D012852 ||| D004415 ||| D013575 ||| D007319 ||| D010996 ||| D006471 ||| D000505	Hypotension ||| Constipation ||| Sinusitis ||| Dyspepsia ||| Syncope ||| Sleep Initiation and Maintenance Disorders ||| Pleural Effusion ||| Gastrointestinal Hemorrhage ||| Alopecia
	CHEMBL493	D000647	BROMOCRIPTINE	Amnesia	0	0.0978234	D007022 ||| D003248 ||| D012852 ||| D004415 ||| D013575 ||| D007319 ||| D010996 ||| D006471 ||| D000505	Hypotension ||| Constipation ||| Sinusitis ||| Dyspepsia ||| Syncope ||| Sleep Initiation and Maintenance Disorders ||| Pleural Effusion ||| Gastrointestinal Hemorrhage ||| Alopecia
	CHEMBL493	D007951	BROMOCRIPTINE	Leukemia, Myeloid	0	0.023244	D007022 ||| D003248 ||| D012852 ||| D004415 ||| D013575 ||| D007319 ||| D010996 ||| D006471	Hypotension ||| Constipation ||| Sinusitis ||| Dyspepsia ||| Syncope ||| Sleep Initiation and Maintenance Disorders ||| Pleural Effusion ||| Gastrointestinal Hemorrhage
	CHEMBL493	D000152	BROMOCRIPTINE	Acne Vulgaris	0	0.0723312	D007022 ||| D003248 ||| D012852 ||| D004415 ||| D013575 ||| D007319 ||| D010996 ||| D006471 ||| D000505	Hypotension ||| Constipation ||| Sinusitis ||| Dyspepsia ||| Syncope ||| Sleep Initiation and Maintenance Disorders ||| Pleural Effusion ||| Gastrointestinal Hemorrhage ||| Alopecia
	CHEMBL493	D000740	BROMOCRIPTINE	Anemia	0	0.0272603	D007022 ||| D003248 ||| D012852 ||| D004415 ||| D013575 ||| D007319 ||| D010996 ||| D006471 ||| D000505	Hypotension ||| Constipation ||| Sinusitis ||| Dyspepsia ||| Syncope ||| Sleep Initiation and Maintenance Disorders ||| Pleural Effusion ||| Gastrointestinal Hemorrhage ||| Alopecia
	CHEMBL493	D001064	BROMOCRIPTINE	Appendicitis	0	0.0319474	D007022 ||| D003248 ||| D012852 ||| D004415 ||| D013575 ||| D007319 ||| D010996 ||| D006471 ||| D000505	Hypotension ||| Constipation ||| Sinusitis ||| Dyspepsia ||| Syncope ||| Sleep Initiation and Maintenance Disorders ||| Pleural Effusion ||| Gastrointestinal Hemorrhage ||| Alopecia
	CHEMBL493	D003248	BROMOCRIPTINE	Constipation	1	0.0239494	D007022 ||| D012852 ||| D004415 ||| D013575 ||| D007319 ||| D010996 ||| D006471 ||| D000505	Hypotension ||| Sinusitis ||| Dyspepsia ||| Syncope ||| Sleep Initiation and Maintenance Disorders ||| Pleural Effusion ||| Gastrointestinal Hemorrhage ||| Alopecia
	CHEMBL493	D015352	BROMOCRIPTINE	Dry Eye Syndromes	0	0.119633	D007022 ||| D003248 ||| D012852 ||| D004415 ||| D013575 ||| D007319 ||| D010996 ||| D006471 ||| D000505	Hypotension ||| Constipation ||| Sinusitis ||| Dyspepsia ||| Syncope ||| Sleep Initiation and Maintenance Disorders ||| Pleural Effusion ||| Gastrointestinal Hemorrhage ||| Alopecia
	CHEMBL493	D004381	BROMOCRIPTINE	Duodenal Ulcer	0	0.234472	D007022 ||| D003248 ||| D012852 ||| D004415 ||| D013575 ||| D007319 ||| D010996 ||| D006471 ||| D000505	Hypotension ||| Constipation ||| Sinusitis ||| Dyspepsia ||| Syncope ||| Sleep Initiation and Maintenance Disorders ||| Pleural Effusion ||| Gastrointestinal Hemorrhage ||| Alopecia
	CHEMBL493	D015837	BROMOCRIPTINE	Vestibular Diseases	0	0.0508733	D007022 ||| D003248 ||| D012852 ||| D004415 ||| D013575 ||| D007319 ||| D010996 ||| D006471	Hypotension ||| Constipation ||| Sinusitis ||| Dyspepsia ||| Syncope ||| Sleep Initiation and Maintenance Disorders ||| Pleural Effusion ||| Gastrointestinal Hemorrhage
	CHEMBL493	D005705	BROMOCRIPTINE	Gallbladder Diseases	0	0.218362	D007022 ||| D003248 ||| D012852 ||| D004415 ||| D013575 ||| D007319 ||| D010996 ||| D006471 ||| D000505	Hypotension ||| Constipation ||| Sinusitis ||| Dyspepsia ||| Syncope ||| Sleep Initiation and Maintenance Disorders ||| Pleural Effusion ||| Gastrointestinal Hemorrhage ||| Alopecia
	CHEMBL493	D006073	BROMOCRIPTINE	Gout	0	0.0286901	D014012 ||| D007022 ||| D003248 ||| D012852 ||| D004415 ||| D013575 ||| D007319 ||| D010996 ||| D006471 ||| D000505	Tinnitus ||| Hypotension ||| Constipation ||| Sinusitis ||| Dyspepsia ||| Syncope ||| Sleep Initiation and Maintenance Disorders ||| Pleural Effusion ||| Gastrointestinal Hemorrhage ||| Alopecia
	CHEMBL493	D001145	BROMOCRIPTINE	Arrhythmias, Cardiac	0	0.10744	D007022 ||| D003248 ||| D012852 ||| D004415 ||| D013575 ||| D007319 ||| D010996 ||| D006471 ||| D000505	Hypotension ||| Constipation ||| Sinusitis ||| Dyspepsia ||| Syncope ||| Sleep Initiation and Maintenance Disorders ||| Pleural Effusion ||| Gastrointestinal Hemorrhage ||| Alopecia
	CHEMBL493	D043183	BROMOCRIPTINE	Irritable Bowel Syndrome	0	0.0712973	D007022 ||| D003248 ||| D012852 ||| D004415 ||| D013575 ||| D007319 ||| D010996 ||| D006471 ||| D000505	Hypotension ||| Constipation ||| Sinusitis ||| Dyspepsia ||| Syncope ||| Sleep Initiation and Maintenance Disorders ||| Pleural Effusion ||| Gastrointestinal Hemorrhage ||| Alopecia
	CHEMBL493	D001851	BROMOCRIPTINE	Bone Diseases, Metabolic	0	0.0312614	D007022 ||| D003248 ||| D012852 ||| D004415 ||| D013575 ||| D007319 ||| D010996 ||| D006471	Hypotension ||| Constipation ||| Sinusitis ||| Dyspepsia ||| Syncope ||| Sleep Initiation and Maintenance Disorders ||| Pleural Effusion ||| Gastrointestinal Hemorrhage
	CHEMBL493	D010024	BROMOCRIPTINE	Osteoporosis	0	0.0591528	D007022 ||| D003248 ||| D012852 ||| D004415 ||| D013575 ||| D007319 ||| D010996 ||| D006471 ||| D000505	Hypotension ||| Constipation ||| Sinusitis ||| Dyspepsia ||| Syncope ||| Sleep Initiation and Maintenance Disorders ||| Pleural Effusion ||| Gastrointestinal Hemorrhage ||| Alopecia
	CHEMBL493	D009443	BROMOCRIPTINE	Neuritis	0	0.133441	D007022 ||| D003248 ||| D012852 ||| D004415 ||| D013575 ||| D007319 ||| D010996 ||| D006471	Hypotension ||| Constipation ||| Sinusitis ||| Dyspepsia ||| Syncope ||| Sleep Initiation and Maintenance Disorders ||| Pleural Effusion ||| Gastrointestinal Hemorrhage
	CHEMBL493	D010538	BROMOCRIPTINE	Peritonitis	0	0.104677	D007022 ||| D003248 ||| D012852 ||| D004415 ||| D013575 ||| D007319 ||| D010996 ||| D006471 ||| D000505	Hypotension ||| Constipation ||| Sinusitis ||| Dyspepsia ||| Syncope ||| Sleep Initiation and Maintenance Disorders ||| Pleural Effusion ||| Gastrointestinal Hemorrhage ||| Alopecia
	CHEMBL493	D010998	BROMOCRIPTINE	Pleurisy	0	0.0153555	D007022 ||| D003248 ||| D012852 ||| D004415 ||| D013575 ||| D007319 ||| D010996 ||| D006471	Hypotension ||| Constipation ||| Sinusitis ||| Dyspepsia ||| Syncope ||| Sleep Initiation and Maintenance Disorders ||| Pleural Effusion ||| Gastrointestinal Hemorrhage
	CHEMBL493	D011565	BROMOCRIPTINE	Psoriasis	0	0.0539129	D007022 ||| D003248 ||| D012852 ||| D004415 ||| D013575 ||| D007319 ||| D010996 ||| D006471 ||| D000505	Hypotension ||| Constipation ||| Sinusitis ||| Dyspepsia ||| Syncope ||| Sleep Initiation and Maintenance Disorders ||| Pleural Effusion ||| Gastrointestinal Hemorrhage ||| Alopecia
	CHEMBL493	D012163	BROMOCRIPTINE	Retinal Detachment	0	0.105379	D007022 ||| D003248 ||| D012852 ||| D004415 ||| D013575 ||| D007319 ||| D010996 ||| D006471 ||| D000505	Hypotension ||| Constipation ||| Sinusitis ||| Dyspepsia ||| Syncope ||| Sleep Initiation and Maintenance Disorders ||| Pleural Effusion ||| Gastrointestinal Hemorrhage ||| Alopecia
	CHEMBL493	D012393	BROMOCRIPTINE	Rosacea	0	0.0247913	D007022 ||| D003248 ||| D012852 ||| D004415 ||| D013575 ||| D007319 ||| D010996 ||| D006471 ||| D000505	Hypotension ||| Constipation ||| Sinusitis ||| Dyspepsia ||| Syncope ||| Sleep Initiation and Maintenance Disorders ||| Pleural Effusion ||| Gastrointestinal Hemorrhage ||| Alopecia
	CHEMBL493	D006042	BROMOCRIPTINE	Goiter	0	0.0327233	D007022 ||| D003248 ||| D012852 ||| D004415 ||| D013575 ||| D007319 ||| D010996 ||| D006471 ||| D000505	Hypotension ||| Constipation ||| Sinusitis ||| Dyspepsia ||| Syncope ||| Sleep Initiation and Maintenance Disorders ||| Pleural Effusion ||| Gastrointestinal Hemorrhage ||| Alopecia
	CHEMBL493	D002546	BROMOCRIPTINE	Ischemic Attack, Transient	0	0.0108442	D007022 ||| D003248 ||| D012852 ||| D004415 ||| D013575 ||| D007319 ||| D010996 ||| D006471	Hypotension ||| Constipation ||| Sinusitis ||| Dyspepsia ||| Syncope ||| Sleep Initiation and Maintenance Disorders ||| Pleural Effusion ||| Gastrointestinal Hemorrhage
	CHEMBL493	D000083242	BROMOCRIPTINE	Ischemic Stroke	0	0.0454297	D007022 ||| D003248 ||| D012852 ||| D004415 ||| D013575 ||| D007319 ||| D010996 ||| D006471 ||| D000505	Hypotension ||| Constipation ||| Sinusitis ||| Dyspepsia ||| Syncope ||| Sleep Initiation and Maintenance Disorders ||| Pleural Effusion ||| Gastrointestinal Hemorrhage ||| Alopecia
	CHEMBL493	D012891	BROMOCRIPTINE	Sleep Apnea Syndromes	0	0.0316336	D007022 ||| D003248 ||| D012852 ||| D004415 ||| D013575 ||| D007319 ||| D010996 ||| D006471 ||| D000505	Hypotension ||| Constipation ||| Sinusitis ||| Dyspepsia ||| Syncope ||| Sleep Initiation and Maintenance Disorders ||| Pleural Effusion ||| Gastrointestinal Hemorrhage ||| Alopecia
	CHEMBL493	D013921	BROMOCRIPTINE	Thrombocytopenia	0	0.0783671	D007022 ||| D003248 ||| D012852 ||| D004415 ||| D013575 ||| D007319 ||| D010996 ||| D006471	Hypotension ||| Constipation ||| Sinusitis ||| Dyspepsia ||| Syncope ||| Sleep Initiation and Maintenance Disorders ||| Pleural Effusion ||| Gastrointestinal Hemorrhage
	CHEMBL493	D015179	BROMOCRIPTINE	Colorectal Neoplasms	0	0.0427833	D014012 ||| D003248 ||| D012852 ||| D007319 ||| D000505	Tinnitus ||| Constipation ||| Sinusitis ||| Sleep Initiation and Maintenance Disorders ||| Alopecia
	CHEMBL493	D006627	BROMOCRIPTINE	Hirschsprung Disease	0	0.0282615	D003248 ||| D012852 ||| D007319 ||| D000505	Constipation ||| Sinusitis ||| Sleep Initiation and Maintenance Disorders ||| Alopecia
	CHEMBL493	D013964	BROMOCRIPTINE	Thyroid Neoplasms	0	0.0996096	D003248 ||| D012852 ||| D007319 ||| D000505	Constipation ||| Sinusitis ||| Sleep Initiation and Maintenance Disorders ||| Alopecia
	CHEMBL493	D010001	BROMOCRIPTINE	Osteitis Deformans	0	0.0731806	D003248 ||| D012852 ||| D007319 ||| D000505	Constipation ||| Sinusitis ||| Sleep Initiation and Maintenance Disorders ||| Alopecia
	CHEMBL493	D007018	BROMOCRIPTINE	Hypopituitarism	0	0.0710257	D003248 ||| D012852 ||| D007319 ||| D000505	Constipation ||| Sinusitis ||| Sleep Initiation and Maintenance Disorders ||| Alopecia
	CHEMBL493	D020246	BROMOCRIPTINE	Venous Thrombosis	0	0.00932652	D003248 ||| D012852 ||| D007319 ||| D000505	Constipation ||| Sinusitis ||| Sleep Initiation and Maintenance Disorders ||| Alopecia
	CHEMBL493	D000075224	BROMOCRIPTINE	Cardiac Conduction System Disease	0	0.0935965	D007022 ||| D003248 ||| D012852 ||| D004415 ||| D013575 ||| D007319 ||| D010996 ||| D006471	Hypotension ||| Constipation ||| Sinusitis ||| Dyspepsia ||| Syncope ||| Sleep Initiation and Maintenance Disorders ||| Pleural Effusion ||| Gastrointestinal Hemorrhage
	CHEMBL493	D003731	BROMOCRIPTINE	Dental Caries	0	0.0548836	D007022 ||| D003248 ||| D012852 ||| D004415 ||| D013575 ||| D007319 ||| D010996 ||| D006471 ||| D000505	Hypotension ||| Constipation ||| Sinusitis ||| Dyspepsia ||| Syncope ||| Sleep Initiation and Maintenance Disorders ||| Pleural Effusion ||| Gastrointestinal Hemorrhage ||| Alopecia
	CHEMBL493	D005242	BROMOCRIPTINE	Fecal Incontinence	0	0.0373004	D007022 ||| D003248 ||| D012852 ||| D004415 ||| D013575 ||| D007319 ||| D010996 ||| D006471	Hypotension ||| Constipation ||| Sinusitis ||| Dyspepsia ||| Syncope ||| Sleep Initiation and Maintenance Disorders ||| Pleural Effusion ||| Gastrointestinal Hemorrhage
	CHEMBL493	D016055	BROMOCRIPTINE	Urinary Retention	0	0.0778432	D007022 ||| D003248 ||| D012852 ||| D004415 ||| D013575 ||| D007319 ||| D010996 ||| D006471	Hypotension ||| Constipation ||| Sinusitis ||| Dyspepsia ||| Syncope ||| Sleep Initiation and Maintenance Disorders ||| Pleural Effusion ||| Gastrointestinal Hemorrhage
	CHEMBL493	D011141	BROMOCRIPTINE	Polyuria	0	0.0473838	D007022 ||| D003248 ||| D012852 ||| D004415 ||| D013575 ||| D007319 ||| D010996 ||| D006471	Hypotension ||| Constipation ||| Sinusitis ||| Dyspepsia ||| Syncope ||| Sleep Initiation and Maintenance Disorders ||| Pleural Effusion ||| Gastrointestinal Hemorrhage
	CHEMBL493	D007762	BROMOCRIPTINE	Labyrinthitis	0	0.0201357	D007022 ||| D003248 ||| D012852 ||| D004415 ||| D013575 ||| D007319 ||| D010996 ||| D006471	Hypotension ||| Constipation ||| Sinusitis ||| Dyspepsia ||| Syncope ||| Sleep Initiation and Maintenance Disorders ||| Pleural Effusion ||| Gastrointestinal Hemorrhage
	CHEMBL493	D012878	BROMOCRIPTINE	Skin Neoplasms	0	0.0646092	D007022 ||| D003248 ||| D012852 ||| D004415 ||| D013575 ||| D007319 ||| D010996 ||| D006471	Hypotension ||| Constipation ||| Sinusitis ||| Dyspepsia ||| Syncope ||| Sleep Initiation and Maintenance Disorders ||| Pleural Effusion ||| Gastrointestinal Hemorrhage
	CHEMBL493	D009260	BROMOCRIPTINE	Nail Diseases	0	0.0385842	D007022 ||| D003248 ||| D012852 ||| D004415 ||| D013575 ||| D007319 ||| D010996 ||| D006471	Hypotension ||| Constipation ||| Sinusitis ||| Dyspepsia ||| Syncope ||| Sleep Initiation and Maintenance Disorders ||| Pleural Effusion ||| Gastrointestinal Hemorrhage
	CHEMBL493	D016491	BROMOCRIPTINE	Peripheral Vascular Diseases	0	0.120059	D007022 ||| D003248 ||| D012852 ||| D004415 ||| D013575 ||| D007319 ||| D010996 ||| D006471	Hypotension ||| Constipation ||| Sinusitis ||| Dyspepsia ||| Syncope ||| Sleep Initiation and Maintenance Disorders ||| Pleural Effusion ||| Gastrointestinal Hemorrhage
	CHEMBL493	D011111	BROMOCRIPTINE	Polymyalgia Rheumatica	0	0.107433	D007022 ||| D003248 ||| D012852 ||| D004415 ||| D013575 ||| D007319 ||| D010996 ||| D006471	Hypotension ||| Constipation ||| Sinusitis ||| Dyspepsia ||| Syncope ||| Sleep Initiation and Maintenance Disorders ||| Pleural Effusion ||| Gastrointestinal Hemorrhage
	CHEMBL493	D013118	BROMOCRIPTINE	Spinal Cord Diseases	0	0.114945	D007022 ||| D003248 ||| D012852 ||| D004415 ||| D013575 ||| D007319 ||| D010996 ||| D006471 ||| D000505	Hypotension ||| Constipation ||| Sinusitis ||| Dyspepsia ||| Syncope ||| Sleep Initiation and Maintenance Disorders ||| Pleural Effusion ||| Gastrointestinal Hemorrhage ||| Alopecia
	CHEMBL493	D014581	BROMOCRIPTINE	Urticaria	0	0.0849722	D007022 ||| D003248 ||| D012852 ||| D004415 ||| D013575 ||| D007319 ||| D010996 ||| D006471 ||| D000505	Hypotension ||| Constipation ||| Sinusitis ||| Dyspepsia ||| Syncope ||| Sleep Initiation and Maintenance Disorders ||| Pleural Effusion ||| Gastrointestinal Hemorrhage ||| Alopecia
	CHEMBL493	D014648	BROMOCRIPTINE	Varicose Veins	0	0.0276517	D007022 ||| D003248 ||| D012852 ||| D004415 ||| D013575 ||| D007319 ||| D010996 ||| D006471 ||| D000505	Hypotension ||| Constipation ||| Sinusitis ||| Dyspepsia ||| Syncope ||| Sleep Initiation and Maintenance Disorders ||| Pleural Effusion ||| Gastrointestinal Hemorrhage ||| Alopecia
	CHEMBL493	D010031	BROMOCRIPTINE	Otitis	0	0.0121921	D007022 ||| D003248 ||| D012852 ||| D004415 ||| D013575 ||| D007319 ||| D010996 ||| D006471 ||| D000505	Hypotension ||| Constipation ||| Sinusitis ||| Dyspepsia ||| Syncope ||| Sleep Initiation and Maintenance Disorders ||| Pleural Effusion ||| Gastrointestinal Hemorrhage ||| Alopecia
	CHEMBL493	D019966	BROMOCRIPTINE	Substance-Related Disorders	0	0.017934	D007022 ||| D003248 ||| D012852 ||| D004415 ||| D013575 ||| D007319 ||| D010996 ||| D006471	Hypotension ||| Constipation ||| Sinusitis ||| Dyspepsia ||| Syncope ||| Sleep Initiation and Maintenance Disorders ||| Pleural Effusion ||| Gastrointestinal Hemorrhage
	CHEMBL493	D015155	BROMOCRIPTINE	Esophageal Spasm, Diffuse	0	0.0409652	D007022 ||| D003248 ||| D012852 ||| D004415 ||| D013575 ||| D007319 ||| D010996 ||| D006471 ||| D000505	Hypotension ||| Constipation ||| Sinusitis ||| Dyspepsia ||| Syncope ||| Sleep Initiation and Maintenance Disorders ||| Pleural Effusion ||| Gastrointestinal Hemorrhage ||| Alopecia
	CHEMBL161	D001289	CEFTRIAXONE	Attention Deficit Disorder with Hyperactivity	0	0.00608172	D010195 ||| D000740 ||| D014717 ||| D014581	Pancreatitis ||| Anemia ||| Vertigo ||| Urticaria
	CHEMBL161	D001008	CEFTRIAXONE	Anxiety Disorders	0	0.0394004	D010689 ||| D010195 ||| D000740 ||| D005076 ||| D014717 ||| D011537 ||| D014581	Phlebitis ||| Pancreatitis ||| Anemia ||| Exanthema ||| Vertigo ||| Pruritus ||| Urticaria
	CHEMBL161	D013313	CEFTRIAXONE	Stress Disorders, Post-Traumatic	0	0.0699474	D010195 ||| D000740 ||| D014717 ||| D014581	Pancreatitis ||| Anemia ||| Vertigo ||| Urticaria
	CHEMBL161	D000856	CEFTRIAXONE	Anorexia Nervosa	0	0.0428186	D010195 ||| D000740 ||| D014717 ||| D014581	Pancreatitis ||| Anemia ||| Vertigo ||| Urticaria
	CHEMBL161	D015228	CEFTRIAXONE	Hypertriglyceridemia	0	0.0511098	D010195 ||| D000740 ||| D014717 ||| D014581	Pancreatitis ||| Anemia ||| Vertigo ||| Urticaria
	CHEMBL161	D003324	CEFTRIAXONE	Coronary Artery Disease	0	0.0715229	D010689 ||| D010195 ||| D000740 ||| D005076 ||| D014717 ||| D011537 ||| D014581	Phlebitis ||| Pancreatitis ||| Anemia ||| Exanthema ||| Vertigo ||| Pruritus ||| Urticaria
	CHEMBL161	D009765	CEFTRIAXONE	Obesity	0	0.05312	D010689 ||| D010195 ||| D000740 ||| D005076 ||| D014717 ||| D011537 ||| D014581	Phlebitis ||| Pancreatitis ||| Anemia ||| Exanthema ||| Vertigo ||| Pruritus ||| Urticaria
	CHEMBL161	D010300	CEFTRIAXONE	Parkinson Disease	0	0.0206214	D010689 ||| D010195 ||| D000740 ||| D005076 ||| D014717 ||| D011537 ||| D014581	Phlebitis ||| Pancreatitis ||| Anemia ||| Exanthema ||| Vertigo ||| Pruritus ||| Urticaria
	CHEMBL161	D013771	CEFTRIAXONE	Tetralogy of Fallot	0	0.0357656	D010195 ||| D000740 ||| D014717 ||| D014581	Pancreatitis ||| Anemia ||| Vertigo ||| Urticaria
	CHEMBL161	D001172	CEFTRIAXONE	Arthritis, Rheumatoid	0	0.0372704	D010689 ||| D010195 ||| D000740 ||| D005076 ||| D014717 ||| D011537 ||| D014581	Phlebitis ||| Pancreatitis ||| Anemia ||| Exanthema ||| Vertigo ||| Pruritus ||| Urticaria
	CHEMBL161	D003424	CEFTRIAXONE	Crohn Disease	0	0.0266509	D010195 ||| D000740 ||| D014717 ||| D014581	Pancreatitis ||| Anemia ||| Vertigo ||| Urticaria
	CHEMBL161	D003093	CEFTRIAXONE	Colitis, Ulcerative	0	0.0446227	D010195 ||| D000740 ||| D014717 ||| D014581	Pancreatitis ||| Anemia ||| Vertigo ||| Urticaria
	CHEMBL161	D015212	CEFTRIAXONE	Inflammatory Bowel Diseases	0	0.0270894	D010689 ||| D010195 ||| D000740 ||| D005076 ||| D014717 ||| D011537 ||| D014581	Phlebitis ||| Pancreatitis ||| Anemia ||| Exanthema ||| Vertigo ||| Pruritus ||| Urticaria
	CHEMBL161	D002761	CEFTRIAXONE	Cholangitis	0	0.0343844	D010195 ||| D000740 ||| D014717 ||| D014581	Pancreatitis ||| Anemia ||| Vertigo ||| Urticaria
	CHEMBL161	D017098	CEFTRIAXONE	IgA Deficiency	0	0.0147862	D010195 ||| D000740 ||| D014717 ||| D014581	Pancreatitis ||| Anemia ||| Vertigo ||| Urticaria
	CHEMBL161	D008268	CEFTRIAXONE	Macular Degeneration	0	0.0445008	D010689 ||| D010195 ||| D000740 ||| D005076 ||| D014717 ||| D011537 ||| D014581	Phlebitis ||| Pancreatitis ||| Anemia ||| Exanthema ||| Vertigo ||| Pruritus ||| Urticaria
	CHEMBL161	D034381	CEFTRIAXONE	Hearing Loss	0	0.0404539	D010195 ||| D000740 ||| D014717 ||| D014581	Pancreatitis ||| Anemia ||| Vertigo ||| Urticaria
	CHEMBL161	D000505	CEFTRIAXONE	Alopecia	0	0.0516703	D010195 ||| D000740 ||| D014717 ||| D014581	Pancreatitis ||| Anemia ||| Vertigo ||| Urticaria
	CHEMBL161	D019226	CEFTRIAXONE	Oral Ulcer	0	0.0313544	D010195 ||| D000740 ||| D014717 ||| D014581	Pancreatitis ||| Anemia ||| Vertigo ||| Urticaria
	CHEMBL161	D000787	CEFTRIAXONE	Angina Pectoris	0	0.0722724	D010689 ||| D010195 ||| D000740 ||| D005076 ||| D014717 ||| D011537 ||| D014581	Phlebitis ||| Pancreatitis ||| Anemia ||| Exanthema ||| Vertigo ||| Pruritus ||| Urticaria
	CHEMBL161	D065631	CEFTRIAXONE	Rhinitis, Allergic	0	0.0682588	D010689 ||| D010195 ||| D000740 ||| D005076 ||| D014717 ||| D011537 ||| D014581	Phlebitis ||| Pancreatitis ||| Anemia ||| Exanthema ||| Vertigo ||| Pruritus ||| Urticaria
	CHEMBL161	D001249	CEFTRIAXONE	Asthma	0	0.0456223	D010689 ||| D010195 ||| D000740 ||| D005076 ||| D014717 ||| D011537 ||| D014581	Phlebitis ||| Pancreatitis ||| Anemia ||| Exanthema ||| Vertigo ||| Pruritus ||| Urticaria
	CHEMBL161	D005764	CEFTRIAXONE	Gastroesophageal Reflux	0	0.0605886	D010689 ||| D010195 ||| D000740 ||| D005076 ||| D014717 ||| D011537 ||| D014581	Phlebitis ||| Pancreatitis ||| Anemia ||| Exanthema ||| Vertigo ||| Pruritus ||| Urticaria
	CHEMBL161	D007037	CEFTRIAXONE	Hypothyroidism	0	0.0557761	D010195 ||| D000740 ||| D014717 ||| D014581	Pancreatitis ||| Anemia ||| Vertigo ||| Urticaria
	CHEMBL161	D008881	CEFTRIAXONE	Migraine Disorders	0	0.0528461	D010689 ||| D010195 ||| D000740 ||| D005076 ||| D014717 ||| D011537 ||| D014581	Phlebitis ||| Pancreatitis ||| Anemia ||| Exanthema ||| Vertigo ||| Pruritus ||| Urticaria
	CHEMBL161	D004485	CEFTRIAXONE	Eczema	0	0.0460272	D010689 ||| D010195 ||| D000740 ||| D005076 ||| D014717 ||| D011537 ||| D014581	Phlebitis ||| Pancreatitis ||| Anemia ||| Exanthema ||| Vertigo ||| Pruritus ||| Urticaria
	CHEMBL161	D006937	CEFTRIAXONE	Hypercholesterolemia	0	0.0480951	D010689 ||| D010195 ||| D000740 ||| D005076 ||| D014717 ||| D011537 ||| D014581	Phlebitis ||| Pancreatitis ||| Anemia ||| Exanthema ||| Vertigo ||| Pruritus ||| Urticaria
	CHEMBL161	D012626	CEFTRIAXONE	Sebaceous Gland Neoplasms	0	0.0471245	D010195 ||| D000740 ||| D014717 ||| D014581	Pancreatitis ||| Anemia ||| Vertigo ||| Urticaria
	CHEMBL161	D001943	CEFTRIAXONE	Breast Neoplasms	0	0.0468991	D010689 ||| D010195 ||| D000740 ||| D005076 ||| D014717 ||| D011537 ||| D014581	Phlebitis ||| Pancreatitis ||| Anemia ||| Exanthema ||| Vertigo ||| Pruritus ||| Urticaria
	CHEMBL161	D002280	CEFTRIAXONE	Carcinoma, Basal Cell	0	0.0897058	D010689 ||| D010195 ||| D000740 ||| D005076 ||| D014717 ||| D011537 ||| D014581	Phlebitis ||| Pancreatitis ||| Anemia ||| Exanthema ||| Vertigo ||| Pruritus ||| Urticaria
	CHEMBL161	D000230	CEFTRIAXONE	Adenocarcinoma	0	0.0108444	D010195 ||| D000740 ||| D014717 ||| D014581	Pancreatitis ||| Anemia ||| Vertigo ||| Urticaria
	CHEMBL161	D002386	CEFTRIAXONE	Cataract	0	0.025692	D010689 ||| D010195 ||| D000740 ||| D005076 ||| D014717 ||| D011537 ||| D014581	Phlebitis ||| Pancreatitis ||| Anemia ||| Exanthema ||| Vertigo ||| Pruritus ||| Urticaria
	CHEMBL161	D006552	CEFTRIAXONE	Hernia, Inguinal	0	0.0400083	D010689 ||| D010195 ||| D000740 ||| D005076 ||| D014717 ||| D011537 ||| D014581	Phlebitis ||| Pancreatitis ||| Anemia ||| Exanthema ||| Vertigo ||| Pruritus ||| Urticaria
	CHEMBL161	D012005	CEFTRIAXONE	Rectal Prolapse	0	0.0370895	D010195 ||| D000740 ||| D014717 ||| D014581	Pancreatitis ||| Anemia ||| Vertigo ||| Urticaria
	CHEMBL161	D014029	CEFTRIAXONE	Tobacco Use Disorder	0	0.0880649	D010195 ||| D000740 ||| D014717 ||| D014581	Pancreatitis ||| Anemia ||| Vertigo ||| Urticaria
	CHEMBL161	D009203	CEFTRIAXONE	Myocardial Infarction	0	0.0275789	D010689 ||| D010195 ||| D000740 ||| D005076 ||| D014717 ||| D011537 ||| D014581	Phlebitis ||| Pancreatitis ||| Anemia ||| Exanthema ||| Vertigo ||| Pruritus ||| Urticaria
	CHEMBL161	D005756	CEFTRIAXONE	Gastritis	0	0.00861381	D010689 ||| D010195 ||| D000740 ||| D005076 ||| D014717 ||| D011537 ||| D014581	Phlebitis ||| Pancreatitis ||| Anemia ||| Exanthema ||| Vertigo ||| Pruritus ||| Urticaria
	CHEMBL161	D006548	CEFTRIAXONE	Hernia, Diaphragmatic	0	0.0402484	D010689 ||| D010195 ||| D000740 ||| D005076 ||| D014717 ||| D011537 ||| D014581	Phlebitis ||| Pancreatitis ||| Anemia ||| Exanthema ||| Vertigo ||| Pruritus ||| Urticaria
	CHEMBL161	D000076385	CEFTRIAXONE	Diverticular Diseases	0	0.0295988	D010195 ||| D000740 ||| D014717 ||| D014581	Pancreatitis ||| Anemia ||| Vertigo ||| Urticaria
	CHEMBL161	D007319	CEFTRIAXONE	Sleep Initiation and Maintenance Disorders	0	0.0889462	D010689 ||| D010195 ||| D000740 ||| D005076 ||| D014717 ||| D011537 ||| D014581	Phlebitis ||| Pancreatitis ||| Anemia ||| Exanthema ||| Vertigo ||| Pruritus ||| Urticaria
	CHEMBL161	D009290	CEFTRIAXONE	Narcolepsy	0	0.0870205	D010689 ||| D010195 ||| D000740 ||| D005076 ||| D014717 ||| D011537 ||| D014581	Phlebitis ||| Pancreatitis ||| Anemia ||| Exanthema ||| Vertigo ||| Pruritus ||| Urticaria
	CHEMBL161	D003922	CEFTRIAXONE	Diabetes Mellitus, Type 1	0	0.0152692	D010195 ||| D000740 ||| D014717 ||| D014581	Pancreatitis ||| Anemia ||| Vertigo ||| Urticaria
	CHEMBL161	D002446	CEFTRIAXONE	Celiac Disease	0	0.0253545	D010195 ||| D000740 ||| D014717 ||| D014581	Pancreatitis ||| Anemia ||| Vertigo ||| Urticaria
	CHEMBL161	D008105	CEFTRIAXONE	Liver Cirrhosis, Biliary	0	0.0508289	D010195 ||| D000740 ||| D014717 ||| D014581	Pancreatitis ||| Anemia ||| Vertigo ||| Urticaria
	CHEMBL161	D014820	CEFTRIAXONE	Vitiligo	0	0.0671552	D010195 ||| D000740 ||| D014717 ||| D014581	Pancreatitis ||| Anemia ||| Vertigo ||| Urticaria
	CHEMBL161	D009798	CEFTRIAXONE	Ocular Hypertension	0	0.0172528	D010195 ||| D000740 ||| D014717 ||| D014581	Pancreatitis ||| Anemia ||| Vertigo ||| Urticaria
	CHEMBL161	D009447	CEFTRIAXONE	Neuroblastoma	0	0.0176203	D010195 ||| D000740 ||| D014717 ||| D014581	Pancreatitis ||| Anemia ||| Vertigo ||| Urticaria
	CHEMBL161	D012559	CEFTRIAXONE	Schizophrenia	0	0.0353323	D010689 ||| D010195 ||| D000740 ||| D005076 ||| D014717 ||| D011537 ||| D014581	Phlebitis ||| Pancreatitis ||| Anemia ||| Exanthema ||| Vertigo ||| Pruritus ||| Urticaria
	CHEMBL161	D000690	CEFTRIAXONE	Amyotrophic Lateral Sclerosis	0	0.0426012	D010195 ||| D000740 ||| D014717 ||| D014581	Pancreatitis ||| Anemia ||| Vertigo ||| Urticaria
	CHEMBL161	D008180	CEFTRIAXONE	Lupus Erythematosus, Systemic	0	0.0151883	D010689 ||| D010195 ||| D000740 ||| D005076 ||| D014717 ||| D011537 ||| D014581	Phlebitis ||| Pancreatitis ||| Anemia ||| Exanthema ||| Vertigo ||| Pruritus ||| Urticaria
	CHEMBL161	D000437	CEFTRIAXONE	Alcoholism	0	0.0128854	D010195 ||| D000740 ||| D014717 ||| D014581	Pancreatitis ||| Anemia ||| Vertigo ||| Urticaria
	CHEMBL161	D000067877	CEFTRIAXONE	Autism Spectrum Disorder	0	0.0863528	D010195 ||| D000740 ||| D014717 ||| D014581	Pancreatitis ||| Anemia ||| Vertigo ||| Urticaria
	CHEMBL161	D001714	CEFTRIAXONE	Bipolar Disorder	0	0.0243736	D010689 ||| D010195 ||| D000740 ||| D005076 ||| D014717 ||| D011537 ||| D014581	Phlebitis ||| Pancreatitis ||| Anemia ||| Exanthema ||| Vertigo ||| Pruritus ||| Urticaria
	CHEMBL161	D009771	CEFTRIAXONE	Obsessive-Compulsive Disorder	0	0.105403	D010195 ||| D000740 ||| D014717 ||| D014581	Pancreatitis ||| Anemia ||| Vertigo ||| Urticaria
	CHEMBL161	D003924	CEFTRIAXONE	Diabetes Mellitus, Type 2	0	0.0631415	D010195 ||| D000740 ||| D014717 ||| D014581	Pancreatitis ||| Anemia ||| Vertigo ||| Urticaria
	CHEMBL161	D000544	CEFTRIAXONE	Alzheimer Disease	0	0.0279832	D010195 ||| D000740 ||| D014717 ||| D014581	Pancreatitis ||| Anemia ||| Vertigo ||| Urticaria
	CHEMBL161	D004827	CEFTRIAXONE	Epilepsy	0	0.0434869	D010689 ||| D010195 ||| D000740 ||| D005076 ||| D014717 ||| D011537 ||| D014581	Phlebitis ||| Pancreatitis ||| Anemia ||| Exanthema ||| Vertigo ||| Pruritus ||| Urticaria
	CHEMBL161	D005901	CEFTRIAXONE	Glaucoma	0	0.0318879	D010689 ||| D010195 ||| D000740 ||| D005076 ||| D014717 ||| D011537 ||| D014581	Phlebitis ||| Pancreatitis ||| Anemia ||| Exanthema ||| Vertigo ||| Pruritus ||| Urticaria
	CHEMBL161	D051436	CEFTRIAXONE	Renal Insufficiency, Chronic	0	0.0581379	D010195 ||| D000740 ||| D014717 ||| D014581	Pancreatitis ||| Anemia ||| Vertigo ||| Urticaria
	CHEMBL161	D013167	CEFTRIAXONE	Spondylitis, Ankylosing	0	0.0200171	D010195 ||| D000740 ||| D014717 ||| D014581	Pancreatitis ||| Anemia ||| Vertigo ||| Urticaria
	CHEMBL161	D003863	CEFTRIAXONE	Depression	0	0.0322635	D010689 ||| D010195 ||| D000740 ||| D005076 ||| D014717 ||| D011537 ||| D014581	Phlebitis ||| Pancreatitis ||| Anemia ||| Exanthema ||| Vertigo ||| Pruritus ||| Urticaria
	CHEMBL161	D010003	CEFTRIAXONE	Osteoarthritis	0	0.0750922	D010689 ||| D010195 ||| D000740 ||| D005076 ||| D014717 ||| D011537 ||| D014581	Phlebitis ||| Pancreatitis ||| Anemia ||| Exanthema ||| Vertigo ||| Pruritus ||| Urticaria
	CHEMBL161	D000419	CEFTRIAXONE	Albuminuria	0	0.0306874	D010195 ||| D000740 ||| D014717 ||| D014581	Pancreatitis ||| Anemia ||| Vertigo ||| Urticaria
	CHEMBL161	D001281	CEFTRIAXONE	Atrial Fibrillation	0	0.0373285	D010689 ||| D010195 ||| D000740 ||| D005076 ||| D014717 ||| D011537 ||| D014581	Phlebitis ||| Pancreatitis ||| Anemia ||| Exanthema ||| Vertigo ||| Pruritus ||| Urticaria
	CHEMBL161	D006973	CEFTRIAXONE	Hypertension	0	0.0807207	D010689 ||| D010195 ||| D000740 ||| D005076 ||| D014717 ||| D011537 ||| D014581	Phlebitis ||| Pancreatitis ||| Anemia ||| Exanthema ||| Vertigo ||| Pruritus ||| Urticaria
	CHEMBL161	D006327	CEFTRIAXONE	Heart Block	0	0.035147	D010689 ||| D010195 ||| D000740 ||| D005076 ||| D014717 ||| D011537 ||| D014581	Phlebitis ||| Pancreatitis ||| Anemia ||| Exanthema ||| Vertigo ||| Pruritus ||| Urticaria
	CHEMBL161	D055623	CEFTRIAXONE	Keratosis, Actinic	0	0.0143562	D010689 ||| D010195 ||| D000740 ||| D005076 ||| D014717 ||| D011537 ||| D014581	Phlebitis ||| Pancreatitis ||| Anemia ||| Exanthema ||| Vertigo ||| Pruritus ||| Urticaria
	CHEMBL161	D001991	CEFTRIAXONE	Bronchitis	0	0.0875106	D010689 ||| D010195 ||| D000740 ||| D005076 ||| D014717 ||| D011537 ||| D014581	Phlebitis ||| Pancreatitis ||| Anemia ||| Exanthema ||| Vertigo ||| Pruritus ||| Urticaria
	CHEMBL161	D008175	CEFTRIAXONE	Lung Neoplasms	0	0.0446495	D010689 ||| D010195 ||| D000740 ||| D005076 ||| D014717 ||| D011537 ||| D014581	Phlebitis ||| Pancreatitis ||| Anemia ||| Exanthema ||| Vertigo ||| Pruritus ||| Urticaria
	CHEMBL161	D008545	CEFTRIAXONE	Melanoma	0	0.0607517	D010689 ||| D010195 ||| D000740 ||| D005076 ||| D014717 ||| D011537 ||| D014581	Phlebitis ||| Pancreatitis ||| Anemia ||| Exanthema ||| Vertigo ||| Pruritus ||| Urticaria
	CHEMBL161	D008228	CEFTRIAXONE	Lymphoma, Non-Hodgkin	0	0.134489	D010689 ||| D010195 ||| D000740 ||| D005076 ||| D014717 ||| D011537 ||| D014581	Phlebitis ||| Pancreatitis ||| Anemia ||| Exanthema ||| Vertigo ||| Pruritus ||| Urticaria
	CHEMBL161	D002294	CEFTRIAXONE	Carcinoma, Squamous Cell	0	0.0876948	D010689 ||| D010195 ||| D000740 ||| D005076 ||| D014717 ||| D011537 ||| D014581	Phlebitis ||| Pancreatitis ||| Anemia ||| Exanthema ||| Vertigo ||| Pruritus ||| Urticaria
	CHEMBL161	D002349	CEFTRIAXONE	Carpal Tunnel Syndrome	0	0.0315356	D010689 ||| D010195 ||| D000740 ||| D005076 ||| D014717 ||| D011537 ||| D014581	Phlebitis ||| Pancreatitis ||| Anemia ||| Exanthema ||| Vertigo ||| Pruritus ||| Urticaria
	CHEMBL161	D016883	CEFTRIAXONE	Diabetic Ketoacidosis	0	0.036004	D010689 ||| D010195 ||| D000740 ||| D005076 ||| D014717 ||| D011537 ||| D014581	Phlebitis ||| Pancreatitis ||| Anemia ||| Exanthema ||| Vertigo ||| Pruritus ||| Urticaria
	CHEMBL161	D001749	CEFTRIAXONE	Urinary Bladder Neoplasms	0	0.013342	D010689 ||| D010195 ||| D000740 ||| D005076 ||| D014717 ||| D011537 ||| D014581	Phlebitis ||| Pancreatitis ||| Anemia ||| Exanthema ||| Vertigo ||| Pruritus ||| Urticaria
	CHEMBL161	D007889	CEFTRIAXONE	Leiomyoma	0	0.0492335	D010689 ||| D010195 ||| D000740 ||| D005076 ||| D014717 ||| D011537 ||| D014581	Phlebitis ||| Pancreatitis ||| Anemia ||| Exanthema ||| Vertigo ||| Pruritus ||| Urticaria
	CHEMBL161	D018798	CEFTRIAXONE	Anemia, Iron-Deficiency	0	0.0507055	D010689 ||| D010195 ||| D000740 ||| D005076 ||| D014717 ||| D011537 ||| D014581	Phlebitis ||| Pancreatitis ||| Anemia ||| Exanthema ||| Vertigo ||| Pruritus ||| Urticaria
	CHEMBL161	D000380	CEFTRIAXONE	Agranulocytosis	0	0.0765665	D010689 ||| D010195 ||| D000740 ||| D005076 ||| D014717 ||| D011537 ||| D014581	Phlebitis ||| Pancreatitis ||| Anemia ||| Exanthema ||| Vertigo ||| Pruritus ||| Urticaria
	CHEMBL161	D012893	CEFTRIAXONE	Sleep Wake Disorders	0	0.0998549	D010689 ||| D010195 ||| D000740 ||| D005076 ||| D014717 ||| D011537 ||| D014581	Phlebitis ||| Pancreatitis ||| Anemia ||| Exanthema ||| Vertigo ||| Pruritus ||| Urticaria
	CHEMBL161	D006429	CEFTRIAXONE	Hemiplegia	0	0.0666102	D010689 ||| D010195 ||| D000740 ||| D005076 ||| D014717 ||| D011537 ||| D014581	Phlebitis ||| Pancreatitis ||| Anemia ||| Exanthema ||| Vertigo ||| Pruritus ||| Urticaria
	CHEMBL161	D011655	CEFTRIAXONE	Pulmonary Embolism	0	0.105526	D010689 ||| D010195 ||| D000740 ||| D005076 ||| D014717 ||| D011537 ||| D014581	Phlebitis ||| Pancreatitis ||| Anemia ||| Exanthema ||| Vertigo ||| Pruritus ||| Urticaria
	CHEMBL161	D009202	CEFTRIAXONE	Cardiomyopathies	0	0.0395668	D010689 ||| D010195 ||| D000740 ||| D005076 ||| D014717 ||| D011537 ||| D014581	Phlebitis ||| Pancreatitis ||| Anemia ||| Exanthema ||| Vertigo ||| Pruritus ||| Urticaria
	CHEMBL161	D013345	CEFTRIAXONE	Subarachnoid Hemorrhage	0	0.0553236	D010689 ||| D010195 ||| D000740 ||| D005076 ||| D014717 ||| D011537 ||| D014581	Phlebitis ||| Pancreatitis ||| Anemia ||| Exanthema ||| Vertigo ||| Pruritus ||| Urticaria
	CHEMBL161	D002543	CEFTRIAXONE	Cerebral Hemorrhage	0	0.023471	D010689 ||| D010195 ||| D000740 ||| D005076 ||| D014717 ||| D011537 ||| D014581	Phlebitis ||| Pancreatitis ||| Anemia ||| Exanthema ||| Vertigo ||| Pruritus ||| Urticaria
	CHEMBL161	D002544	CEFTRIAXONE	Cerebral Infarction	0	0.0377272	D010689 ||| D010195 ||| D000740 ||| D005076 ||| D014717 ||| D011537 ||| D014581	Phlebitis ||| Pancreatitis ||| Anemia ||| Exanthema ||| Vertigo ||| Pruritus ||| Urticaria
	CHEMBL161	D050197	CEFTRIAXONE	Arteriosclerosis	0	0.0284002	D010689 ||| D010195 ||| D000740 ||| D005076 ||| D014717 ||| D011537 ||| D014581	Phlebitis ||| Pancreatitis ||| Anemia ||| Exanthema ||| Vertigo ||| Pruritus ||| Urticaria
	CHEMBL161	D010689	CEFTRIAXONE	Phlebitis	1	0.0359303	D010195 ||| D000740 ||| D005076 ||| D014717 ||| D011537 ||| D014581	Pancreatitis ||| Anemia ||| Exanthema ||| Vertigo ||| Pruritus ||| Urticaria
	CHEMBL161	D006484	CEFTRIAXONE	Hemorrhoids	0	0.0237875	D010689 ||| D010195 ||| D000740 ||| D005076 ||| D014717 ||| D011537 ||| D014581	Phlebitis ||| Pancreatitis ||| Anemia ||| Exanthema ||| Vertigo ||| Pruritus ||| Urticaria
	CHEMBL161	D007022	CEFTRIAXONE	Hypotension	0	0.0365461	D010689 ||| D010195 ||| D000740 ||| D005076 ||| D014717 ||| D011537 ||| D014581	Phlebitis ||| Pancreatitis ||| Anemia ||| Exanthema ||| Vertigo ||| Pruritus ||| Urticaria
	CHEMBL161	D012852	CEFTRIAXONE	Sinusitis	0	0.0246343	D010689 ||| D010195 ||| D000740 ||| D005076 ||| D014717 ||| D011537 ||| D014581	Phlebitis ||| Pancreatitis ||| Anemia ||| Exanthema ||| Vertigo ||| Pruritus ||| Urticaria
	CHEMBL161	D010996	CEFTRIAXONE	Pleural Effusion	0	0.0807123	D010689 ||| D010195 ||| D000740 ||| D005076 ||| D014717 ||| D011537 ||| D014581	Phlebitis ||| Pancreatitis ||| Anemia ||| Exanthema ||| Vertigo ||| Pruritus ||| Urticaria
	CHEMBL161	D011030	CEFTRIAXONE	Pneumothorax	0	0.0371251	D010689 ||| D010195 ||| D000740 ||| D005076 ||| D014717 ||| D011537 ||| D014581	Phlebitis ||| Pancreatitis ||| Anemia ||| Exanthema ||| Vertigo ||| Pruritus ||| Urticaria
	CHEMBL161	D014060	CEFTRIAXONE	Tongue Diseases	0	0.0250612	D010689 ||| D010195 ||| D000740 ||| D005076 ||| D014717 ||| D011537 ||| D014581	Phlebitis ||| Pancreatitis ||| Anemia ||| Exanthema ||| Vertigo ||| Pruritus ||| Urticaria
	CHEMBL161	D004941	CEFTRIAXONE	Esophagitis	0	0.0385425	D010689 ||| D010195 ||| D000740 ||| D005076 ||| D014717 ||| D011537 ||| D014581	Phlebitis ||| Pancreatitis ||| Anemia ||| Exanthema ||| Vertigo ||| Pruritus ||| Urticaria
	CHEMBL161	D013276	CEFTRIAXONE	Stomach Ulcer	0	0.0272411	D010689 ||| D010195 ||| D000740 ||| D005076 ||| D014717 ||| D011537 ||| D014581	Phlebitis ||| Pancreatitis ||| Anemia ||| Exanthema ||| Vertigo ||| Pruritus ||| Urticaria
	CHEMBL161	D004415	CEFTRIAXONE	Dyspepsia	0	0.0196396	D010689 ||| D010195 ||| D000740 ||| D005076 ||| D014717 ||| D011537 ||| D014581	Phlebitis ||| Pancreatitis ||| Anemia ||| Exanthema ||| Vertigo ||| Pruritus ||| Urticaria
	CHEMBL161	D002769	CEFTRIAXONE	Cholelithiasis	0	0.182822	D010689 ||| D010195 ||| D000740 ||| D005076 ||| D014717 ||| D011537 ||| D014581	Phlebitis ||| Pancreatitis ||| Anemia ||| Exanthema ||| Vertigo ||| Pruritus ||| Urticaria
	CHEMBL161	D002764	CEFTRIAXONE	Cholecystitis	0	0.123688	D010689 ||| D010195 ||| D000740 ||| D005076 ||| D014717 ||| D011537 ||| D014581	Phlebitis ||| Pancreatitis ||| Anemia ||| Exanthema ||| Vertigo ||| Pruritus ||| Urticaria
	CHEMBL161	D010195	CEFTRIAXONE	Pancreatitis	1	0.034817	D010689 ||| D000740 ||| D005076 ||| D014717 ||| D011537 ||| D014581	Phlebitis ||| Anemia ||| Exanthema ||| Vertigo ||| Pruritus ||| Urticaria
	CHEMBL161	D008286	CEFTRIAXONE	Malabsorption Syndromes	0	0.0432254	D010689 ||| D010195 ||| D000740 ||| D005076 ||| D014717 ||| D011537 ||| D014581	Phlebitis ||| Pancreatitis ||| Anemia ||| Exanthema ||| Vertigo ||| Pruritus ||| Urticaria
	CHEMBL161	D002481	CEFTRIAXONE	Cellulitis	0	0.0785697	D010689 ||| D010195 ||| D000740 ||| D005076 ||| D014717 ||| D011537 ||| D014581	Phlebitis ||| Pancreatitis ||| Anemia ||| Exanthema ||| Vertigo ||| Pruritus ||| Urticaria
	CHEMBL161	D011537	CEFTRIAXONE	Pruritus	1	0.0839632	D010689 ||| D010195 ||| D000740 ||| D005076 ||| D014717 ||| D014581	Phlebitis ||| Pancreatitis ||| Anemia ||| Exanthema ||| Vertigo ||| Urticaria
	CHEMBL161	D008010	CEFTRIAXONE	Lichen Planus	0	0.0378189	D010689 ||| D010195 ||| D000740 ||| D005076 ||| D014717 ||| D011537 ||| D014581	Phlebitis ||| Pancreatitis ||| Anemia ||| Exanthema ||| Vertigo ||| Pruritus ||| Urticaria
	CHEMBL161	D017492	CEFTRIAXONE	Keratosis, Seborrheic	0	0.0160322	D010689 ||| D010195 ||| D000740 ||| D005076 ||| D014717 ||| D011537 ||| D014581	Phlebitis ||| Pancreatitis ||| Anemia ||| Exanthema ||| Vertigo ||| Pruritus ||| Urticaria
	CHEMBL161	D011704	CEFTRIAXONE	Pyelonephritis	0	0.0444093	D010689 ||| D010195 ||| D000740 ||| D005076 ||| D014717 ||| D011537 ||| D014581	Phlebitis ||| Pancreatitis ||| Anemia ||| Exanthema ||| Vertigo ||| Pruritus ||| Urticaria
	CHEMBL161	D058186	CEFTRIAXONE	Acute Kidney Injury	0	0.0273973	D010689 ||| D010195 ||| D000740 ||| D005076 ||| D014717 ||| D011537 ||| D014581	Phlebitis ||| Pancreatitis ||| Anemia ||| Exanthema ||| Vertigo ||| Pruritus ||| Urticaria
	CHEMBL161	D007676	CEFTRIAXONE	Kidney Failure, Chronic	0	0.025182	D010689 ||| D010195 ||| D000740 ||| D005076 ||| D014717 ||| D011537 ||| D014581	Phlebitis ||| Pancreatitis ||| Anemia ||| Exanthema ||| Vertigo ||| Pruritus ||| Urticaria
	CHEMBL161	D003556	CEFTRIAXONE	Cystitis	0	0.0396654	D010689 ||| D010195 ||| D000740 ||| D005076 ||| D014717 ||| D011537 ||| D014581	Phlebitis ||| Pancreatitis ||| Anemia ||| Exanthema ||| Vertigo ||| Pruritus ||| Urticaria
	CHEMBL161	D011470	CEFTRIAXONE	Prostatic Hyperplasia	0	0.0780995	D010689 ||| D010195 ||| D000740 ||| D005076 ||| D014717 ||| D011537 ||| D014581	Phlebitis ||| Pancreatitis ||| Anemia ||| Exanthema ||| Vertigo ||| Pruritus ||| Urticaria
	CHEMBL161	D011472	CEFTRIAXONE	Prostatitis	0	0.100951	D010689 ||| D010195 ||| D000740 ||| D005076 ||| D014717 ||| D011537 ||| D014581	Phlebitis ||| Pancreatitis ||| Anemia ||| Exanthema ||| Vertigo ||| Pruritus ||| Urticaria
	CHEMBL161	D005348	CEFTRIAXONE	Fibrocystic Breast Disease	0	0.144742	D010689 ||| D010195 ||| D000740 ||| D005076 ||| D014717 ||| D011537 ||| D014581	Phlebitis ||| Pancreatitis ||| Anemia ||| Exanthema ||| Vertigo ||| Pruritus ||| Urticaria
	CHEMBL161	D006177	CEFTRIAXONE	Gynecomastia	0	0.0900447	D010689 ||| D010195 ||| D000740 ||| D005076 ||| D014717 ||| D011537 ||| D014581	Phlebitis ||| Pancreatitis ||| Anemia ||| Exanthema ||| Vertigo ||| Pruritus ||| Urticaria
	CHEMBL161	D004715	CEFTRIAXONE	Endometriosis	0	0.0831791	D010689 ||| D010195 ||| D000740 ||| D005076 ||| D014717 ||| D011537 ||| D014581	Phlebitis ||| Pancreatitis ||| Anemia ||| Exanthema ||| Vertigo ||| Pruritus ||| Urticaria
	CHEMBL161	D003680	CEFTRIAXONE	Deglutition Disorders	0	0.0453674	D010689 ||| D010195 ||| D000740 ||| D005076 ||| D014717 ||| D011537 ||| D014581	Phlebitis ||| Pancreatitis ||| Anemia ||| Exanthema ||| Vertigo ||| Pruritus ||| Urticaria
	CHEMBL161	D001201	CEFTRIAXONE	Ascites	0	0.0605416	D010689 ||| D010195 ||| D000740 ||| D005076 ||| D014717 ||| D011537 ||| D014581	Phlebitis ||| Pancreatitis ||| Anemia ||| Exanthema ||| Vertigo ||| Pruritus ||| Urticaria
	CHEMBL161	D005076	CEFTRIAXONE	Exanthema	1	0.032786	D010689 ||| D010195 ||| D000740 ||| D014717 ||| D011537 ||| D014581	Phlebitis ||| Pancreatitis ||| Anemia ||| Vertigo ||| Pruritus ||| Urticaria
	CHEMBL161	D014717	CEFTRIAXONE	Vertigo	1	0.0133857	D010689 ||| D010195 ||| D000740 ||| D005076 ||| D011537 ||| D014581	Phlebitis ||| Pancreatitis ||| Anemia ||| Exanthema ||| Pruritus ||| Urticaria
	CHEMBL161	D013575	CEFTRIAXONE	Syncope	0	0.122623	D010689 ||| D010195 ||| D000740 ||| D005076 ||| D014717 ||| D011537 ||| D014581	Phlebitis ||| Pancreatitis ||| Anemia ||| Exanthema ||| Vertigo ||| Pruritus ||| Urticaria
	CHEMBL161	D007766	CEFTRIAXONE	Lacrimal Apparatus Diseases	0	0.00926179	D010689 ||| D010195 ||| D000740 ||| D005076 ||| D014717 ||| D011537 ||| D014581	Phlebitis ||| Pancreatitis ||| Anemia ||| Exanthema ||| Vertigo ||| Pruritus ||| Urticaria
	CHEMBL161	D006471	CEFTRIAXONE	Gastrointestinal Hemorrhage	0	0.0462383	D010689 ||| D010195 ||| D000740 ||| D005076 ||| D014717 ||| D011537 ||| D014581	Phlebitis ||| Pancreatitis ||| Anemia ||| Exanthema ||| Vertigo ||| Pruritus ||| Urticaria
	CHEMBL161	D010437	CEFTRIAXONE	Peptic Ulcer	0	0.0173391	D010689 ||| D010195 ||| D000740 ||| D005076 ||| D014717 ||| D011537 ||| D014581	Phlebitis ||| Pancreatitis ||| Anemia ||| Exanthema ||| Vertigo ||| Pruritus ||| Urticaria
	CHEMBL161	D005921	CEFTRIAXONE	Glomerulonephritis	0	0.0267114	D010689 ||| D010195 ||| D000740 ||| D005076 ||| D014717 ||| D011537 ||| D014581	Phlebitis ||| Pancreatitis ||| Anemia ||| Exanthema ||| Vertigo ||| Pruritus ||| Urticaria
	CHEMBL161	D006333	CEFTRIAXONE	Heart Failure	0	0.0223878	D010689 ||| D010195 ||| D000740 ||| D005076 ||| D014717 ||| D011537 ||| D014581	Phlebitis ||| Pancreatitis ||| Anemia ||| Exanthema ||| Vertigo ||| Pruritus ||| Urticaria
	CHEMBL161	D006547	CEFTRIAXONE	Hernia	0	0.0568591	D010689 ||| D010195 ||| D000740 ||| D005076 ||| D014717 ||| D011537 ||| D014581	Phlebitis ||| Pancreatitis ||| Anemia ||| Exanthema ||| Vertigo ||| Pruritus ||| Urticaria
	CHEMBL161	D006689	CEFTRIAXONE	Hodgkin Disease	0	0.0480243	D010689 ||| D010195 ||| D000740 ||| D005076 ||| D014717 ||| D011537 ||| D014581	Phlebitis ||| Pancreatitis ||| Anemia ||| Exanthema ||| Vertigo ||| Pruritus ||| Urticaria
	CHEMBL161	D008113	CEFTRIAXONE	Liver Neoplasms	0	0.0163622	D010689 ||| D010195 ||| D000740 ||| D005076 ||| D014717 ||| D011537 ||| D014581	Phlebitis ||| Pancreatitis ||| Anemia ||| Exanthema ||| Vertigo ||| Pruritus ||| Urticaria
	CHEMBL161	D010051	CEFTRIAXONE	Ovarian Neoplasms	0	0.050094	D010689 ||| D010195 ||| D000740 ||| D005076 ||| D014717 ||| D011537 ||| D014581	Phlebitis ||| Pancreatitis ||| Anemia ||| Exanthema ||| Vertigo ||| Pruritus ||| Urticaria
	CHEMBL161	D011471	CEFTRIAXONE	Prostatic Neoplasms	0	0.028169	D010689 ||| D010195 ||| D000740 ||| D005076 ||| D014717 ||| D011537 ||| D014581	Phlebitis ||| Pancreatitis ||| Anemia ||| Exanthema ||| Vertigo ||| Pruritus ||| Urticaria
	CHEMBL161	D000647	CEFTRIAXONE	Amnesia	0	0.0217609	D010689 ||| D010195 ||| D000740 ||| D005076 ||| D014717 ||| D011537 ||| D014581	Phlebitis ||| Pancreatitis ||| Anemia ||| Exanthema ||| Vertigo ||| Pruritus ||| Urticaria
	CHEMBL161	D007951	CEFTRIAXONE	Leukemia, Myeloid	0	0.0135447	D010689 ||| D010195 ||| D000740 ||| D005076 ||| D014717 ||| D011537 ||| D014581	Phlebitis ||| Pancreatitis ||| Anemia ||| Exanthema ||| Vertigo ||| Pruritus ||| Urticaria
	CHEMBL161	D000152	CEFTRIAXONE	Acne Vulgaris	0	0.0995731	D010689 ||| D010195 ||| D000740 ||| D005076 ||| D014717 ||| D011537 ||| D014581	Phlebitis ||| Pancreatitis ||| Anemia ||| Exanthema ||| Vertigo ||| Pruritus ||| Urticaria
	CHEMBL161	D000740	CEFTRIAXONE	Anemia	1	0.101515	D010689 ||| D010195 ||| D005076 ||| D014717 ||| D011537 ||| D014581	Phlebitis ||| Pancreatitis ||| Exanthema ||| Vertigo ||| Pruritus ||| Urticaria
	CHEMBL161	D001064	CEFTRIAXONE	Appendicitis	0	0.0265186	D010689 ||| D010195 ||| D000740 ||| D005076 ||| D014717 ||| D011537 ||| D014581	Phlebitis ||| Pancreatitis ||| Anemia ||| Exanthema ||| Vertigo ||| Pruritus ||| Urticaria
	CHEMBL161	D003248	CEFTRIAXONE	Constipation	0	0.0534296	D010689 ||| D010195 ||| D000740 ||| D005076 ||| D014717 ||| D011537 ||| D014581	Phlebitis ||| Pancreatitis ||| Anemia ||| Exanthema ||| Vertigo ||| Pruritus ||| Urticaria
	CHEMBL161	D015352	CEFTRIAXONE	Dry Eye Syndromes	0	0.0240117	D010689 ||| D010195 ||| D000740 ||| D005076 ||| D014717 ||| D011537 ||| D014581	Phlebitis ||| Pancreatitis ||| Anemia ||| Exanthema ||| Vertigo ||| Pruritus ||| Urticaria
	CHEMBL161	D004381	CEFTRIAXONE	Duodenal Ulcer	0	0.0338172	D010689 ||| D010195 ||| D000740 ||| D005076 ||| D014717 ||| D011537 ||| D014581	Phlebitis ||| Pancreatitis ||| Anemia ||| Exanthema ||| Vertigo ||| Pruritus ||| Urticaria
	CHEMBL161	D015837	CEFTRIAXONE	Vestibular Diseases	0	0.0410379	D010689 ||| D010195 ||| D000740 ||| D005076 ||| D014717 ||| D011537 ||| D014581	Phlebitis ||| Pancreatitis ||| Anemia ||| Exanthema ||| Vertigo ||| Pruritus ||| Urticaria
	CHEMBL161	D005705	CEFTRIAXONE	Gallbladder Diseases	0	0.129675	D010689 ||| D010195 ||| D000740 ||| D005076 ||| D014717 ||| D011537 ||| D014581	Phlebitis ||| Pancreatitis ||| Anemia ||| Exanthema ||| Vertigo ||| Pruritus ||| Urticaria
	CHEMBL161	D006073	CEFTRIAXONE	Gout	0	0.0906773	D010689 ||| D010195 ||| D000740 ||| D005076 ||| D014717 ||| D011537 ||| D014581	Phlebitis ||| Pancreatitis ||| Anemia ||| Exanthema ||| Vertigo ||| Pruritus ||| Urticaria
	CHEMBL161	D001145	CEFTRIAXONE	Arrhythmias, Cardiac	0	0.0742344	D010689 ||| D010195 ||| D000740 ||| D005076 ||| D014717 ||| D011537 ||| D014581	Phlebitis ||| Pancreatitis ||| Anemia ||| Exanthema ||| Vertigo ||| Pruritus ||| Urticaria
	CHEMBL161	D043183	CEFTRIAXONE	Irritable Bowel Syndrome	0	0.0972602	D010689 ||| D010195 ||| D000740 ||| D005076 ||| D014717 ||| D011537 ||| D014581	Phlebitis ||| Pancreatitis ||| Anemia ||| Exanthema ||| Vertigo ||| Pruritus ||| Urticaria
	CHEMBL161	D001851	CEFTRIAXONE	Bone Diseases, Metabolic	0	0.0663459	D010689 ||| D010195 ||| D000740 ||| D005076 ||| D014717 ||| D011537 ||| D014581	Phlebitis ||| Pancreatitis ||| Anemia ||| Exanthema ||| Vertigo ||| Pruritus ||| Urticaria
	CHEMBL161	D010024	CEFTRIAXONE	Osteoporosis	0	0.0687264	D010689 ||| D010195 ||| D000740 ||| D005076 ||| D014717 ||| D011537 ||| D014581	Phlebitis ||| Pancreatitis ||| Anemia ||| Exanthema ||| Vertigo ||| Pruritus ||| Urticaria
	CHEMBL161	D009443	CEFTRIAXONE	Neuritis	0	0.0297828	D010689 ||| D010195 ||| D000740 ||| D005076 ||| D014717 ||| D011537 ||| D014581	Phlebitis ||| Pancreatitis ||| Anemia ||| Exanthema ||| Vertigo ||| Pruritus ||| Urticaria
	CHEMBL161	D010538	CEFTRIAXONE	Peritonitis	0	0.0427028	D010689 ||| D010195 ||| D000740 ||| D005076 ||| D014717 ||| D011537 ||| D014581	Phlebitis ||| Pancreatitis ||| Anemia ||| Exanthema ||| Vertigo ||| Pruritus ||| Urticaria
	CHEMBL161	D010998	CEFTRIAXONE	Pleurisy	0	0.0826338	D010689 ||| D010195 ||| D000740 ||| D005076 ||| D014717 ||| D011537 ||| D014581	Phlebitis ||| Pancreatitis ||| Anemia ||| Exanthema ||| Vertigo ||| Pruritus ||| Urticaria
	CHEMBL161	D011565	CEFTRIAXONE	Psoriasis	0	0.0132809	D010689 ||| D010195 ||| D000740 ||| D005076 ||| D014717 ||| D011537 ||| D014581	Phlebitis ||| Pancreatitis ||| Anemia ||| Exanthema ||| Vertigo ||| Pruritus ||| Urticaria
	CHEMBL161	D012163	CEFTRIAXONE	Retinal Detachment	0	0.0407571	D010689 ||| D010195 ||| D000740 ||| D005076 ||| D014717 ||| D011537 ||| D014581	Phlebitis ||| Pancreatitis ||| Anemia ||| Exanthema ||| Vertigo ||| Pruritus ||| Urticaria
	CHEMBL161	D012393	CEFTRIAXONE	Rosacea	0	0.0408689	D010689 ||| D010195 ||| D000740 ||| D005076 ||| D014717 ||| D011537 ||| D014581	Phlebitis ||| Pancreatitis ||| Anemia ||| Exanthema ||| Vertigo ||| Pruritus ||| Urticaria
	CHEMBL161	D006042	CEFTRIAXONE	Goiter	0	0.0408433	D010689 ||| D010195 ||| D000740 ||| D005076 ||| D014717 ||| D011537 ||| D014581	Phlebitis ||| Pancreatitis ||| Anemia ||| Exanthema ||| Vertigo ||| Pruritus ||| Urticaria
	CHEMBL161	D002546	CEFTRIAXONE	Ischemic Attack, Transient	0	0.0485998	D010689 ||| D010195 ||| D000740 ||| D005076 ||| D014717 ||| D011537 ||| D014581	Phlebitis ||| Pancreatitis ||| Anemia ||| Exanthema ||| Vertigo ||| Pruritus ||| Urticaria
	CHEMBL161	D000083242	CEFTRIAXONE	Ischemic Stroke	0	0.0755936	D010689 ||| D010195 ||| D000740 ||| D005076 ||| D014717 ||| D011537 ||| D014581	Phlebitis ||| Pancreatitis ||| Anemia ||| Exanthema ||| Vertigo ||| Pruritus ||| Urticaria
	CHEMBL161	D012891	CEFTRIAXONE	Sleep Apnea Syndromes	0	0.0467271	D010689 ||| D010195 ||| D000740 ||| D005076 ||| D014717 ||| D011537 ||| D014581	Phlebitis ||| Pancreatitis ||| Anemia ||| Exanthema ||| Vertigo ||| Pruritus ||| Urticaria
	CHEMBL161	D013921	CEFTRIAXONE	Thrombocytopenia	0	0.0315804	D010689 ||| D010195 ||| D000740 ||| D005076 ||| D014717 ||| D011537 ||| D014581	Phlebitis ||| Pancreatitis ||| Anemia ||| Exanthema ||| Vertigo ||| Pruritus ||| Urticaria
	CHEMBL161	D015179	CEFTRIAXONE	Colorectal Neoplasms	0	0.0159836	D010195 ||| D000740 ||| D014717 ||| D014581	Pancreatitis ||| Anemia ||| Vertigo ||| Urticaria
	CHEMBL161	D006627	CEFTRIAXONE	Hirschsprung Disease	0	0.0201193	D010195 ||| D000740 ||| D014717 ||| D014581	Pancreatitis ||| Anemia ||| Vertigo ||| Urticaria
	CHEMBL161	D013964	CEFTRIAXONE	Thyroid Neoplasms	0	0.0482639	D010195 ||| D000740 ||| D014717 ||| D014581	Pancreatitis ||| Anemia ||| Vertigo ||| Urticaria
	CHEMBL161	D010001	CEFTRIAXONE	Osteitis Deformans	0	0.037493	D010195 ||| D000740 ||| D014717 ||| D014581	Pancreatitis ||| Anemia ||| Vertigo ||| Urticaria
	CHEMBL161	D007018	CEFTRIAXONE	Hypopituitarism	0	0.0349644	D010195 ||| D000740 ||| D014717 ||| D014581	Pancreatitis ||| Anemia ||| Vertigo ||| Urticaria
	CHEMBL161	D020246	CEFTRIAXONE	Venous Thrombosis	0	0.0180069	D010195 ||| D000740 ||| D014717 ||| D014581	Pancreatitis ||| Anemia ||| Vertigo ||| Urticaria
	CHEMBL161	D000075224	CEFTRIAXONE	Cardiac Conduction System Disease	0	0.0323689	D010689 ||| D010195 ||| D000740 ||| D005076 ||| D014717 ||| D011537 ||| D014581	Phlebitis ||| Pancreatitis ||| Anemia ||| Exanthema ||| Vertigo ||| Pruritus ||| Urticaria
	CHEMBL161	D003731	CEFTRIAXONE	Dental Caries	0	0.0758638	D010689 ||| D010195 ||| D000740 ||| D005076 ||| D014717 ||| D011537 ||| D014581	Phlebitis ||| Pancreatitis ||| Anemia ||| Exanthema ||| Vertigo ||| Pruritus ||| Urticaria
	CHEMBL161	D005242	CEFTRIAXONE	Fecal Incontinence	0	0.0317264	D010689 ||| D010195 ||| D000740 ||| D005076 ||| D014717 ||| D011537 ||| D014581	Phlebitis ||| Pancreatitis ||| Anemia ||| Exanthema ||| Vertigo ||| Pruritus ||| Urticaria
	CHEMBL161	D016055	CEFTRIAXONE	Urinary Retention	0	0.0489578	D010689 ||| D010195 ||| D000740 ||| D005076 ||| D014717 ||| D011537 ||| D014581	Phlebitis ||| Pancreatitis ||| Anemia ||| Exanthema ||| Vertigo ||| Pruritus ||| Urticaria
	CHEMBL161	D011141	CEFTRIAXONE	Polyuria	0	0.080774	D010689 ||| D010195 ||| D000740 ||| D005076 ||| D014717 ||| D011537 ||| D014581	Phlebitis ||| Pancreatitis ||| Anemia ||| Exanthema ||| Vertigo ||| Pruritus ||| Urticaria
	CHEMBL161	D007762	CEFTRIAXONE	Labyrinthitis	0	0.0329926	D010689 ||| D010195 ||| D000740 ||| D005076 ||| D014717 ||| D011537 ||| D014581	Phlebitis ||| Pancreatitis ||| Anemia ||| Exanthema ||| Vertigo ||| Pruritus ||| Urticaria
	CHEMBL161	D012878	CEFTRIAXONE	Skin Neoplasms	0	0.00431878	D010689 ||| D010195 ||| D000740 ||| D005076 ||| D014717 ||| D011537 ||| D014581	Phlebitis ||| Pancreatitis ||| Anemia ||| Exanthema ||| Vertigo ||| Pruritus ||| Urticaria
	CHEMBL161	D009260	CEFTRIAXONE	Nail Diseases	0	0.0269504	D010689 ||| D010195 ||| D000740 ||| D005076 ||| D014717 ||| D011537 ||| D014581	Phlebitis ||| Pancreatitis ||| Anemia ||| Exanthema ||| Vertigo ||| Pruritus ||| Urticaria
	CHEMBL161	D016491	CEFTRIAXONE	Peripheral Vascular Diseases	0	0.0300588	D010689 ||| D010195 ||| D000740 ||| D005076 ||| D014717 ||| D011537 ||| D014581	Phlebitis ||| Pancreatitis ||| Anemia ||| Exanthema ||| Vertigo ||| Pruritus ||| Urticaria
	CHEMBL161	D011111	CEFTRIAXONE	Polymyalgia Rheumatica	0	0.0607078	D010689 ||| D010195 ||| D000740 ||| D005076 ||| D014717 ||| D011537 ||| D014581	Phlebitis ||| Pancreatitis ||| Anemia ||| Exanthema ||| Vertigo ||| Pruritus ||| Urticaria
	CHEMBL161	D013118	CEFTRIAXONE	Spinal Cord Diseases	0	0.0260708	D010689 ||| D010195 ||| D000740 ||| D005076 ||| D014717 ||| D011537 ||| D014581	Phlebitis ||| Pancreatitis ||| Anemia ||| Exanthema ||| Vertigo ||| Pruritus ||| Urticaria
	CHEMBL161	D014581	CEFTRIAXONE	Urticaria	1	0.0281313	D010689 ||| D010195 ||| D000740 ||| D005076 ||| D014717 ||| D011537	Phlebitis ||| Pancreatitis ||| Anemia ||| Exanthema ||| Vertigo ||| Pruritus
	CHEMBL161	D014648	CEFTRIAXONE	Varicose Veins	0	0.0198821	D010689 ||| D010195 ||| D000740 ||| D005076 ||| D014717 ||| D011537 ||| D014581	Phlebitis ||| Pancreatitis ||| Anemia ||| Exanthema ||| Vertigo ||| Pruritus ||| Urticaria
	CHEMBL161	D010031	CEFTRIAXONE	Otitis	0	0.0536996	D010689 ||| D010195 ||| D000740 ||| D005076 ||| D014717 ||| D011537 ||| D014581	Phlebitis ||| Pancreatitis ||| Anemia ||| Exanthema ||| Vertigo ||| Pruritus ||| Urticaria
	CHEMBL161	D019966	CEFTRIAXONE	Substance-Related Disorders	0	0.0467624	D010689 ||| D010195 ||| D000740 ||| D005076 ||| D014717 ||| D011537 ||| D014581	Phlebitis ||| Pancreatitis ||| Anemia ||| Exanthema ||| Vertigo ||| Pruritus ||| Urticaria
	CHEMBL161	D015155	CEFTRIAXONE	Esophageal Spasm, Diffuse	0	0.0750816	D010689 ||| D010195 ||| D000740 ||| D005076 ||| D014717 ||| D011537 ||| D014581	Phlebitis ||| Pancreatitis ||| Anemia ||| Exanthema ||| Vertigo ||| Pruritus ||| Urticaria
	CHEMBL1626	D001289	CLEMASTINE	Attention Deficit Disorder with Hyperactivity	0	0.0599665	D014581	Urticaria
	CHEMBL1626	D001008	CLEMASTINE	Anxiety Disorders	0	0.0146632	D014581 ||| D007022	Urticaria ||| Hypotension
	CHEMBL1626	D013313	CLEMASTINE	Stress Disorders, Post-Traumatic	0	0.0729651	D014581	Urticaria
	CHEMBL1626	D000856	CLEMASTINE	Anorexia Nervosa	0	0.0279947	D014581	Urticaria
	CHEMBL1626	D015228	CLEMASTINE	Hypertriglyceridemia	0	0.06656	D014581	Urticaria
	CHEMBL1626	D003324	CLEMASTINE	Coronary Artery Disease	0	0.0352321	D014581 ||| D007022	Urticaria ||| Hypotension
	CHEMBL1626	D009765	CLEMASTINE	Obesity	0	0.0881081	D014581 ||| D007022	Urticaria ||| Hypotension
	CHEMBL1626	D010300	CLEMASTINE	Parkinson Disease	0	0.0285696	D014581 ||| D007022	Urticaria ||| Hypotension
	CHEMBL1626	D013771	CLEMASTINE	Tetralogy of Fallot	0	0.0514989	D014581	Urticaria
	CHEMBL1626	D001172	CLEMASTINE	Arthritis, Rheumatoid	0	0.0469978	D014581 ||| D007022	Urticaria ||| Hypotension
	CHEMBL1626	D003424	CLEMASTINE	Crohn Disease	0	0.0214977	D014581	Urticaria
	CHEMBL1626	D003093	CLEMASTINE	Colitis, Ulcerative	0	0.0555174	D014581	Urticaria
	CHEMBL1626	D015212	CLEMASTINE	Inflammatory Bowel Diseases	0	0.0710688	D014581 ||| D007022	Urticaria ||| Hypotension
	CHEMBL1626	D002761	CLEMASTINE	Cholangitis	0	0.00816551	D014581	Urticaria
	CHEMBL1626	D017098	CLEMASTINE	IgA Deficiency	0	0.0212399	D014581	Urticaria
	CHEMBL1626	D008268	CLEMASTINE	Macular Degeneration	0	0.0517842	D014581 ||| D007022	Urticaria ||| Hypotension
	CHEMBL1626	D034381	CLEMASTINE	Hearing Loss	0	0.066275	D014581	Urticaria
	CHEMBL1626	D000505	CLEMASTINE	Alopecia	0	0.0346645	D014581	Urticaria
	CHEMBL1626	D019226	CLEMASTINE	Oral Ulcer	0	0.101073	D014581	Urticaria
	CHEMBL1626	D000787	CLEMASTINE	Angina Pectoris	0	0.126001	D014581 ||| D007022	Urticaria ||| Hypotension
	CHEMBL1626	D065631	CLEMASTINE	Rhinitis, Allergic	0	0.0158538	D014581 ||| D007022	Urticaria ||| Hypotension
	CHEMBL1626	D001249	CLEMASTINE	Asthma	0	0.0334051	D014581 ||| D007022	Urticaria ||| Hypotension
	CHEMBL1626	D005764	CLEMASTINE	Gastroesophageal Reflux	0	0.0160156	D014581 ||| D007022	Urticaria ||| Hypotension
	CHEMBL1626	D007037	CLEMASTINE	Hypothyroidism	0	0.0216324	D014581	Urticaria
	CHEMBL1626	D008881	CLEMASTINE	Migraine Disorders	0	0.00654053	D014581 ||| D007022	Urticaria ||| Hypotension
	CHEMBL1626	D004485	CLEMASTINE	Eczema	0	0.0313628	D014581 ||| D007022	Urticaria ||| Hypotension
	CHEMBL1626	D006937	CLEMASTINE	Hypercholesterolemia	0	0.0692038	D014581 ||| D007022	Urticaria ||| Hypotension
	CHEMBL1626	D012626	CLEMASTINE	Sebaceous Gland Neoplasms	0	0.0389317	D014581	Urticaria
	CHEMBL1626	D001943	CLEMASTINE	Breast Neoplasms	0	0.0313277	D014581 ||| D007022	Urticaria ||| Hypotension
	CHEMBL1626	D002280	CLEMASTINE	Carcinoma, Basal Cell	0	0.0954208	D014581 ||| D007022	Urticaria ||| Hypotension
	CHEMBL1626	D000230	CLEMASTINE	Adenocarcinoma	0	0.0346502	D014581	Urticaria
	CHEMBL1626	D002386	CLEMASTINE	Cataract	0	0.0687433	D014581 ||| D007022	Urticaria ||| Hypotension
	CHEMBL1626	D006552	CLEMASTINE	Hernia, Inguinal	0	0.0183348	D014581 ||| D007022	Urticaria ||| Hypotension
	CHEMBL1626	D012005	CLEMASTINE	Rectal Prolapse	0	0.0436714	D014581	Urticaria
	CHEMBL1626	D014029	CLEMASTINE	Tobacco Use Disorder	0	0.0226745	D014581	Urticaria
	CHEMBL1626	D009203	CLEMASTINE	Myocardial Infarction	0	0.0616407	D014581 ||| D007022	Urticaria ||| Hypotension
	CHEMBL1626	D005756	CLEMASTINE	Gastritis	0	0.0684341	D014581 ||| D007022	Urticaria ||| Hypotension
	CHEMBL1626	D006548	CLEMASTINE	Hernia, Diaphragmatic	0	0.0456274	D014581 ||| D007022	Urticaria ||| Hypotension
	CHEMBL1626	D000076385	CLEMASTINE	Diverticular Diseases	0	0.0311817	D014581	Urticaria
	CHEMBL1626	D007319	CLEMASTINE	Sleep Initiation and Maintenance Disorders	0	0.0119475	D014581 ||| D007022	Urticaria ||| Hypotension
	CHEMBL1626	D009290	CLEMASTINE	Narcolepsy	0	0.0261179	D014581 ||| D007022	Urticaria ||| Hypotension
	CHEMBL1626	D003922	CLEMASTINE	Diabetes Mellitus, Type 1	0	0.0433527	D014581	Urticaria
	CHEMBL1626	D002446	CLEMASTINE	Celiac Disease	0	0.0381056	D014581	Urticaria
	CHEMBL1626	D008105	CLEMASTINE	Liver Cirrhosis, Biliary	0	0.0480175	D014581	Urticaria
	CHEMBL1626	D014820	CLEMASTINE	Vitiligo	0	0.014044	D014581	Urticaria
	CHEMBL1626	D009798	CLEMASTINE	Ocular Hypertension	0	0.0207905	D014581	Urticaria
	CHEMBL1626	D009447	CLEMASTINE	Neuroblastoma	0	0.0654384	D014581	Urticaria
	CHEMBL1626	D012559	CLEMASTINE	Schizophrenia	0	0.0823582	D014581 ||| D007022	Urticaria ||| Hypotension
	CHEMBL1626	D000690	CLEMASTINE	Amyotrophic Lateral Sclerosis	0	0.0719411	D014581	Urticaria
	CHEMBL1626	D008180	CLEMASTINE	Lupus Erythematosus, Systemic	0	0.0433682	D014581 ||| D007022	Urticaria ||| Hypotension
	CHEMBL1626	D000437	CLEMASTINE	Alcoholism	0	0.0328946	D014581	Urticaria
	CHEMBL1626	D000067877	CLEMASTINE	Autism Spectrum Disorder	0	0.0173552	D014581	Urticaria
	CHEMBL1626	D001714	CLEMASTINE	Bipolar Disorder	0	0.00452752	D014581 ||| D007022	Urticaria ||| Hypotension
	CHEMBL1626	D009771	CLEMASTINE	Obsessive-Compulsive Disorder	0	0.0479077	D014581	Urticaria
	CHEMBL1626	D003924	CLEMASTINE	Diabetes Mellitus, Type 2	0	0.0591941	D014581	Urticaria
	CHEMBL1626	D000544	CLEMASTINE	Alzheimer Disease	0	0.118772	D014581	Urticaria
	CHEMBL1626	D004827	CLEMASTINE	Epilepsy	0	0.0582739	D014581 ||| D007022	Urticaria ||| Hypotension
	CHEMBL1626	D005901	CLEMASTINE	Glaucoma	0	0.0175655	D014581 ||| D007022	Urticaria ||| Hypotension
	CHEMBL1626	D051436	CLEMASTINE	Renal Insufficiency, Chronic	0	0.0279899	D014581	Urticaria
	CHEMBL1626	D013167	CLEMASTINE	Spondylitis, Ankylosing	0	0.0217138	D014581	Urticaria
	CHEMBL1626	D003863	CLEMASTINE	Depression	0	0.0683737	D014581 ||| D007022	Urticaria ||| Hypotension
	CHEMBL1626	D010003	CLEMASTINE	Osteoarthritis	0	0.0497244	D014581 ||| D007022	Urticaria ||| Hypotension
	CHEMBL1626	D000419	CLEMASTINE	Albuminuria	0	0.028721	D014581	Urticaria
	CHEMBL1626	D001281	CLEMASTINE	Atrial Fibrillation	0	0.111428	D014581 ||| D007022	Urticaria ||| Hypotension
	CHEMBL1626	D006973	CLEMASTINE	Hypertension	0	0.0617498	D014581 ||| D007022	Urticaria ||| Hypotension
	CHEMBL1626	D006327	CLEMASTINE	Heart Block	0	0.0452024	D014581 ||| D007022	Urticaria ||| Hypotension
	CHEMBL1626	D055623	CLEMASTINE	Keratosis, Actinic	0	0.0625725	D014581 ||| D007022	Urticaria ||| Hypotension
	CHEMBL1626	D001991	CLEMASTINE	Bronchitis	0	0.0692339	D014581 ||| D007022	Urticaria ||| Hypotension
	CHEMBL1626	D008175	CLEMASTINE	Lung Neoplasms	0	0.0241173	D014581 ||| D007022	Urticaria ||| Hypotension
	CHEMBL1626	D008545	CLEMASTINE	Melanoma	0	0.0805682	D014581 ||| D007022	Urticaria ||| Hypotension
	CHEMBL1626	D008228	CLEMASTINE	Lymphoma, Non-Hodgkin	0	0.0519148	D014581 ||| D007022	Urticaria ||| Hypotension
	CHEMBL1626	D002294	CLEMASTINE	Carcinoma, Squamous Cell	0	0.0204885	D014581 ||| D007022	Urticaria ||| Hypotension
	CHEMBL1626	D002349	CLEMASTINE	Carpal Tunnel Syndrome	0	0.0324962	D014581 ||| D007022	Urticaria ||| Hypotension
	CHEMBL1626	D016883	CLEMASTINE	Diabetic Ketoacidosis	0	0.0484351	D014581 ||| D007022	Urticaria ||| Hypotension
	CHEMBL1626	D001749	CLEMASTINE	Urinary Bladder Neoplasms	0	0.028845	D014581 ||| D007022	Urticaria ||| Hypotension
	CHEMBL1626	D007889	CLEMASTINE	Leiomyoma	0	0.0157108	D014581 ||| D007022	Urticaria ||| Hypotension
	CHEMBL1626	D018798	CLEMASTINE	Anemia, Iron-Deficiency	0	0.0304935	D014581 ||| D007022	Urticaria ||| Hypotension
	CHEMBL1626	D000380	CLEMASTINE	Agranulocytosis	0	0.0257138	D014581 ||| D007022	Urticaria ||| Hypotension
	CHEMBL1626	D012893	CLEMASTINE	Sleep Wake Disorders	0	0.118508	D014581 ||| D007022	Urticaria ||| Hypotension
	CHEMBL1626	D006429	CLEMASTINE	Hemiplegia	0	0.0349637	D014581 ||| D007022	Urticaria ||| Hypotension
	CHEMBL1626	D011655	CLEMASTINE	Pulmonary Embolism	0	0.0780429	D014581 ||| D007022	Urticaria ||| Hypotension
	CHEMBL1626	D009202	CLEMASTINE	Cardiomyopathies	0	0.0372996	D014581 ||| D007022	Urticaria ||| Hypotension
	CHEMBL1626	D013345	CLEMASTINE	Subarachnoid Hemorrhage	0	0.0281693	D014581 ||| D007022	Urticaria ||| Hypotension
	CHEMBL1626	D002543	CLEMASTINE	Cerebral Hemorrhage	0	0.0224414	D014581 ||| D007022	Urticaria ||| Hypotension
	CHEMBL1626	D002544	CLEMASTINE	Cerebral Infarction	0	0.0563506	D014581 ||| D007022	Urticaria ||| Hypotension
	CHEMBL1626	D050197	CLEMASTINE	Arteriosclerosis	0	0.01857	D014581 ||| D007022	Urticaria ||| Hypotension
	CHEMBL1626	D010689	CLEMASTINE	Phlebitis	0	0.0717624	D014581 ||| D007022	Urticaria ||| Hypotension
	CHEMBL1626	D006484	CLEMASTINE	Hemorrhoids	0	0.0368378	D014581 ||| D007022	Urticaria ||| Hypotension
	CHEMBL1626	D007022	CLEMASTINE	Hypotension	1	0.0826689	D014581	Urticaria
	CHEMBL1626	D012852	CLEMASTINE	Sinusitis	0	0.0569114	D014581 ||| D007022	Urticaria ||| Hypotension
	CHEMBL1626	D010996	CLEMASTINE	Pleural Effusion	0	0.0411689	D014581 ||| D007022	Urticaria ||| Hypotension
	CHEMBL1626	D011030	CLEMASTINE	Pneumothorax	0	0.0520184	D014581 ||| D007022	Urticaria ||| Hypotension
	CHEMBL1626	D014060	CLEMASTINE	Tongue Diseases	0	0.0364609	D014581 ||| D007022	Urticaria ||| Hypotension
	CHEMBL1626	D004941	CLEMASTINE	Esophagitis	0	0.0475462	D014581 ||| D007022	Urticaria ||| Hypotension
	CHEMBL1626	D013276	CLEMASTINE	Stomach Ulcer	0	0.10314	D014581 ||| D007022	Urticaria ||| Hypotension
	CHEMBL1626	D004415	CLEMASTINE	Dyspepsia	0	0.0442935	D014581 ||| D007022	Urticaria ||| Hypotension
	CHEMBL1626	D002769	CLEMASTINE	Cholelithiasis	0	0.0273878	D014581 ||| D007022	Urticaria ||| Hypotension
	CHEMBL1626	D002764	CLEMASTINE	Cholecystitis	0	0.0422035	D014581 ||| D007022	Urticaria ||| Hypotension
	CHEMBL1626	D010195	CLEMASTINE	Pancreatitis	0	0.0601958	D014581 ||| D007022	Urticaria ||| Hypotension
	CHEMBL1626	D008286	CLEMASTINE	Malabsorption Syndromes	0	0.0381963	D014581 ||| D007022	Urticaria ||| Hypotension
	CHEMBL1626	D002481	CLEMASTINE	Cellulitis	0	0.0332163	D014581 ||| D007022	Urticaria ||| Hypotension
	CHEMBL1626	D011537	CLEMASTINE	Pruritus	0	0.0295812	D014581 ||| D007022	Urticaria ||| Hypotension
	CHEMBL1626	D008010	CLEMASTINE	Lichen Planus	0	0.0532199	D014581 ||| D007022	Urticaria ||| Hypotension
	CHEMBL1626	D017492	CLEMASTINE	Keratosis, Seborrheic	0	0.0373942	D014581 ||| D007022	Urticaria ||| Hypotension
	CHEMBL1626	D011704	CLEMASTINE	Pyelonephritis	0	0.025388	D014581 ||| D007022	Urticaria ||| Hypotension
	CHEMBL1626	D058186	CLEMASTINE	Acute Kidney Injury	0	0.180147	D014581 ||| D007022	Urticaria ||| Hypotension
	CHEMBL1626	D007676	CLEMASTINE	Kidney Failure, Chronic	0	0.04392	D014581 ||| D007022	Urticaria ||| Hypotension
	CHEMBL1626	D003556	CLEMASTINE	Cystitis	0	0.0568142	D014581 ||| D007022	Urticaria ||| Hypotension
	CHEMBL1626	D011470	CLEMASTINE	Prostatic Hyperplasia	0	0.03431	D014581 ||| D007022	Urticaria ||| Hypotension
	CHEMBL1626	D011472	CLEMASTINE	Prostatitis	0	0.0104442	D014581 ||| D007022	Urticaria ||| Hypotension
	CHEMBL1626	D005348	CLEMASTINE	Fibrocystic Breast Disease	0	0.0533692	D014581 ||| D007022	Urticaria ||| Hypotension
	CHEMBL1626	D006177	CLEMASTINE	Gynecomastia	0	0.0137169	D014581 ||| D007022	Urticaria ||| Hypotension
	CHEMBL1626	D004715	CLEMASTINE	Endometriosis	0	0.0379668	D014581 ||| D007022	Urticaria ||| Hypotension
	CHEMBL1626	D003680	CLEMASTINE	Deglutition Disorders	0	0.0634508	D014581 ||| D007022	Urticaria ||| Hypotension
	CHEMBL1626	D001201	CLEMASTINE	Ascites	0	0.0379654	D014581 ||| D007022	Urticaria ||| Hypotension
	CHEMBL1626	D005076	CLEMASTINE	Exanthema	0	0.05758	D014581 ||| D007022	Urticaria ||| Hypotension
	CHEMBL1626	D014717	CLEMASTINE	Vertigo	0	0.0556629	D014581 ||| D007022	Urticaria ||| Hypotension
	CHEMBL1626	D013575	CLEMASTINE	Syncope	0	0.150756	D014581 ||| D007022	Urticaria ||| Hypotension
	CHEMBL1626	D007766	CLEMASTINE	Lacrimal Apparatus Diseases	0	0.0584486	D014581 ||| D007022	Urticaria ||| Hypotension
	CHEMBL1626	D006471	CLEMASTINE	Gastrointestinal Hemorrhage	0	0.0288903	D014581 ||| D007022	Urticaria ||| Hypotension
	CHEMBL1626	D010437	CLEMASTINE	Peptic Ulcer	0	0.0406988	D014581 ||| D007022	Urticaria ||| Hypotension
	CHEMBL1626	D005921	CLEMASTINE	Glomerulonephritis	0	0.0358528	D014581 ||| D007022	Urticaria ||| Hypotension
	CHEMBL1626	D006333	CLEMASTINE	Heart Failure	0	0.0588991	D014581 ||| D007022	Urticaria ||| Hypotension
	CHEMBL1626	D006547	CLEMASTINE	Hernia	0	0.00819976	D014581 ||| D007022	Urticaria ||| Hypotension
	CHEMBL1626	D006689	CLEMASTINE	Hodgkin Disease	0	0.040177	D014581 ||| D007022	Urticaria ||| Hypotension
	CHEMBL1626	D008113	CLEMASTINE	Liver Neoplasms	0	0.0160158	D014581 ||| D007022	Urticaria ||| Hypotension
	CHEMBL1626	D010051	CLEMASTINE	Ovarian Neoplasms	0	0.019538	D014581 ||| D007022	Urticaria ||| Hypotension
	CHEMBL1626	D011471	CLEMASTINE	Prostatic Neoplasms	0	0.0949989	D014581 ||| D007022	Urticaria ||| Hypotension
	CHEMBL1626	D000647	CLEMASTINE	Amnesia	0	0.0142233	D014581 ||| D007022	Urticaria ||| Hypotension
	CHEMBL1626	D007951	CLEMASTINE	Leukemia, Myeloid	0	0.0307041	D014581 ||| D007022	Urticaria ||| Hypotension
	CHEMBL1626	D000152	CLEMASTINE	Acne Vulgaris	0	0.0389889	D014581 ||| D007022	Urticaria ||| Hypotension
	CHEMBL1626	D000740	CLEMASTINE	Anemia	0	0.0302199	D014581 ||| D007022	Urticaria ||| Hypotension
	CHEMBL1626	D001064	CLEMASTINE	Appendicitis	0	0.0684636	D014581 ||| D007022	Urticaria ||| Hypotension
	CHEMBL1626	D003248	CLEMASTINE	Constipation	0	0.0328102	D014581 ||| D007022	Urticaria ||| Hypotension
	CHEMBL1626	D015352	CLEMASTINE	Dry Eye Syndromes	0	0.124399	D014581 ||| D007022	Urticaria ||| Hypotension
	CHEMBL1626	D004381	CLEMASTINE	Duodenal Ulcer	0	0.0205304	D014581 ||| D007022	Urticaria ||| Hypotension
	CHEMBL1626	D015837	CLEMASTINE	Vestibular Diseases	0	0.0777527	D014581 ||| D007022	Urticaria ||| Hypotension
	CHEMBL1626	D005705	CLEMASTINE	Gallbladder Diseases	0	0.0467664	D014581 ||| D007022	Urticaria ||| Hypotension
	CHEMBL1626	D006073	CLEMASTINE	Gout	0	0.110358	D014581 ||| D007022	Urticaria ||| Hypotension
	CHEMBL1626	D001145	CLEMASTINE	Arrhythmias, Cardiac	0	0.0373222	D014581 ||| D007022	Urticaria ||| Hypotension
	CHEMBL1626	D043183	CLEMASTINE	Irritable Bowel Syndrome	0	0.00993682	D014581 ||| D007022	Urticaria ||| Hypotension
	CHEMBL1626	D001851	CLEMASTINE	Bone Diseases, Metabolic	0	0.0728924	D014581 ||| D007022	Urticaria ||| Hypotension
	CHEMBL1626	D010024	CLEMASTINE	Osteoporosis	0	0.0476623	D014581 ||| D007022	Urticaria ||| Hypotension
	CHEMBL1626	D009443	CLEMASTINE	Neuritis	0	0.0716439	D014581 ||| D007022	Urticaria ||| Hypotension
	CHEMBL1626	D010538	CLEMASTINE	Peritonitis	0	0.019594	D014581 ||| D007022	Urticaria ||| Hypotension
	CHEMBL1626	D010998	CLEMASTINE	Pleurisy	0	0.0541145	D014581 ||| D007022	Urticaria ||| Hypotension
	CHEMBL1626	D011565	CLEMASTINE	Psoriasis	0	0.0105	D014581 ||| D007022	Urticaria ||| Hypotension
	CHEMBL1626	D012163	CLEMASTINE	Retinal Detachment	0	0.0386097	D014581 ||| D007022	Urticaria ||| Hypotension
	CHEMBL1626	D012393	CLEMASTINE	Rosacea	0	0.0828622	D014581 ||| D007022	Urticaria ||| Hypotension
	CHEMBL1626	D006042	CLEMASTINE	Goiter	0	0.0592089	D014581 ||| D007022	Urticaria ||| Hypotension
	CHEMBL1626	D002546	CLEMASTINE	Ischemic Attack, Transient	0	0.0456338	D014581 ||| D007022	Urticaria ||| Hypotension
	CHEMBL1626	D000083242	CLEMASTINE	Ischemic Stroke	0	0.0664821	D014581 ||| D007022	Urticaria ||| Hypotension
	CHEMBL1626	D012891	CLEMASTINE	Sleep Apnea Syndromes	0	0.0540669	D014581 ||| D007022	Urticaria ||| Hypotension
	CHEMBL1626	D013921	CLEMASTINE	Thrombocytopenia	0	0.0461345	D014581 ||| D007022	Urticaria ||| Hypotension
	CHEMBL1626	D015179	CLEMASTINE	Colorectal Neoplasms	0	0.0232562	D014581	Urticaria
	CHEMBL1626	D006627	CLEMASTINE	Hirschsprung Disease	0	0.0194929	D014581	Urticaria
	CHEMBL1626	D013964	CLEMASTINE	Thyroid Neoplasms	0	0.00876339	D014581	Urticaria
	CHEMBL1626	D010001	CLEMASTINE	Osteitis Deformans	0	0.0300703	D014581	Urticaria
	CHEMBL1626	D007018	CLEMASTINE	Hypopituitarism	0	0.0317304	D014581	Urticaria
	CHEMBL1626	D020246	CLEMASTINE	Venous Thrombosis	0	0.0455892	D014581	Urticaria
	CHEMBL1626	D000075224	CLEMASTINE	Cardiac Conduction System Disease	0	0.0664601	D014581 ||| D007022	Urticaria ||| Hypotension
	CHEMBL1626	D003731	CLEMASTINE	Dental Caries	0	0.106706	D014581 ||| D007022	Urticaria ||| Hypotension
	CHEMBL1626	D005242	CLEMASTINE	Fecal Incontinence	0	0.0355573	D014581 ||| D007022	Urticaria ||| Hypotension
	CHEMBL1626	D016055	CLEMASTINE	Urinary Retention	0	0.0490586	D014581 ||| D007022	Urticaria ||| Hypotension
	CHEMBL1626	D011141	CLEMASTINE	Polyuria	0	0.0249045	D014581 ||| D007022	Urticaria ||| Hypotension
	CHEMBL1626	D007762	CLEMASTINE	Labyrinthitis	0	0.047393	D014581 ||| D007022	Urticaria ||| Hypotension
	CHEMBL1626	D012878	CLEMASTINE	Skin Neoplasms	0	0.0783791	D014581 ||| D007022	Urticaria ||| Hypotension
	CHEMBL1626	D009260	CLEMASTINE	Nail Diseases	0	0.0617395	D014581 ||| D007022	Urticaria ||| Hypotension
	CHEMBL1626	D016491	CLEMASTINE	Peripheral Vascular Diseases	0	0.0427915	D014581 ||| D007022	Urticaria ||| Hypotension
	CHEMBL1626	D011111	CLEMASTINE	Polymyalgia Rheumatica	0	0.0464685	D014581 ||| D007022	Urticaria ||| Hypotension
	CHEMBL1626	D013118	CLEMASTINE	Spinal Cord Diseases	0	0.0428751	D014581 ||| D007022	Urticaria ||| Hypotension
	CHEMBL1626	D014581	CLEMASTINE	Urticaria	1	0.0134796	D007022	Hypotension
	CHEMBL1626	D014648	CLEMASTINE	Varicose Veins	0	0.0250178	D014581 ||| D007022	Urticaria ||| Hypotension
	CHEMBL1626	D010031	CLEMASTINE	Otitis	0	0.0471064	D014581 ||| D007022	Urticaria ||| Hypotension
	CHEMBL1626	D019966	CLEMASTINE	Substance-Related Disorders	0	0.0757948	D014581 ||| D007022	Urticaria ||| Hypotension
	CHEMBL1626	D015155	CLEMASTINE	Esophageal Spasm, Diffuse	0	0.0554363	D014581 ||| D007022	Urticaria ||| Hypotension
	CHEMBL1200731	D001289	POTASSIUM CHLORIDE	Attention Deficit Disorder with Hyperactivity	0	0.102892	D001145 ||| D014581 ||| D005764 ||| D005756 ||| D006973 ||| D012893 ||| D020246	Arrhythmias, Cardiac ||| Urticaria ||| Gastroesophageal Reflux ||| Gastritis ||| Hypertension ||| Sleep Wake Disorders ||| Venous Thrombosis
	CHEMBL1200731	D001008	POTASSIUM CHLORIDE	Anxiety Disorders	0	0.0789371	D006471 ||| D001145 ||| D014581 ||| D005764 ||| D005756 ||| D006973 ||| D011537 ||| D004415 ||| D012893 ||| D010689 ||| D007022 ||| D020246	Gastrointestinal Hemorrhage ||| Arrhythmias, Cardiac ||| Urticaria ||| Gastroesophageal Reflux ||| Gastritis ||| Hypertension ||| Pruritus ||| Dyspepsia ||| Sleep Wake Disorders ||| Phlebitis ||| Hypotension ||| Venous Thrombosis
	CHEMBL1200731	D013313	POTASSIUM CHLORIDE	Stress Disorders, Post-Traumatic	0	0.0256554	D001145 ||| D014581 ||| D005764 ||| D005756 ||| D006973 ||| D012893 ||| D020246	Arrhythmias, Cardiac ||| Urticaria ||| Gastroesophageal Reflux ||| Gastritis ||| Hypertension ||| Sleep Wake Disorders ||| Venous Thrombosis
	CHEMBL1200731	D000856	POTASSIUM CHLORIDE	Anorexia Nervosa	0	0.0313987	D001145 ||| D014581 ||| D005764 ||| D005756 ||| D006973 ||| D012893 ||| D020246	Arrhythmias, Cardiac ||| Urticaria ||| Gastroesophageal Reflux ||| Gastritis ||| Hypertension ||| Sleep Wake Disorders ||| Venous Thrombosis
	CHEMBL1200731	D015228	POTASSIUM CHLORIDE	Hypertriglyceridemia	0	0.0718282	D001145 ||| D014581 ||| D005764 ||| D005756 ||| D006973 ||| D012893 ||| D020246	Arrhythmias, Cardiac ||| Urticaria ||| Gastroesophageal Reflux ||| Gastritis ||| Hypertension ||| Sleep Wake Disorders ||| Venous Thrombosis
	CHEMBL1200731	D003324	POTASSIUM CHLORIDE	Coronary Artery Disease	0	0.16564	D006471 ||| D001145 ||| D014581 ||| D005764 ||| D005756 ||| D006973 ||| D011537 ||| D004415 ||| D012893 ||| D010689 ||| D007022 ||| D020246	Gastrointestinal Hemorrhage ||| Arrhythmias, Cardiac ||| Urticaria ||| Gastroesophageal Reflux ||| Gastritis ||| Hypertension ||| Pruritus ||| Dyspepsia ||| Sleep Wake Disorders ||| Phlebitis ||| Hypotension ||| Venous Thrombosis
	CHEMBL1200731	D009765	POTASSIUM CHLORIDE	Obesity	0	0.11549	D006471 ||| D001145 ||| D014581 ||| D005764 ||| D005756 ||| D006973 ||| D011537 ||| D004415 ||| D012893 ||| D010689 ||| D007022 ||| D020246	Gastrointestinal Hemorrhage ||| Arrhythmias, Cardiac ||| Urticaria ||| Gastroesophageal Reflux ||| Gastritis ||| Hypertension ||| Pruritus ||| Dyspepsia ||| Sleep Wake Disorders ||| Phlebitis ||| Hypotension ||| Venous Thrombosis
	CHEMBL1200731	D020177	POTASSIUM CHLORIDE	Idiopathic Hypersomnia	0	0.039984	D005764 ||| D005756 ||| D006973	Gastroesophageal Reflux ||| Gastritis ||| Hypertension
	CHEMBL1200731	D010300	POTASSIUM CHLORIDE	Parkinson Disease	0	0.0255912	D006471 ||| D001145 ||| D014581 ||| D005764 ||| D005756 ||| D006973 ||| D011537 ||| D004415 ||| D012893 ||| D010689 ||| D007022 ||| D020246	Gastrointestinal Hemorrhage ||| Arrhythmias, Cardiac ||| Urticaria ||| Gastroesophageal Reflux ||| Gastritis ||| Hypertension ||| Pruritus ||| Dyspepsia ||| Sleep Wake Disorders ||| Phlebitis ||| Hypotension ||| Venous Thrombosis
	CHEMBL1200731	D013771	POTASSIUM CHLORIDE	Tetralogy of Fallot	0	0.0194651	D001145 ||| D014581 ||| D005764 ||| D005756 ||| D006973 ||| D012893 ||| D020246	Arrhythmias, Cardiac ||| Urticaria ||| Gastroesophageal Reflux ||| Gastritis ||| Hypertension ||| Sleep Wake Disorders ||| Venous Thrombosis
	CHEMBL1200731	D001172	POTASSIUM CHLORIDE	Arthritis, Rheumatoid	0	0.101573	D006471 ||| D001145 ||| D014581 ||| D005764 ||| D005756 ||| D006973 ||| D011537 ||| D004415 ||| D012893 ||| D010689 ||| D007022 ||| D020246	Gastrointestinal Hemorrhage ||| Arrhythmias, Cardiac ||| Urticaria ||| Gastroesophageal Reflux ||| Gastritis ||| Hypertension ||| Pruritus ||| Dyspepsia ||| Sleep Wake Disorders ||| Phlebitis ||| Hypotension ||| Venous Thrombosis
	CHEMBL1200731	D003424	POTASSIUM CHLORIDE	Crohn Disease	0	0.0273185	D001145 ||| D014581 ||| D005764 ||| D005756 ||| D006973 ||| D012893 ||| D020246	Arrhythmias, Cardiac ||| Urticaria ||| Gastroesophageal Reflux ||| Gastritis ||| Hypertension ||| Sleep Wake Disorders ||| Venous Thrombosis
	CHEMBL1200731	D003093	POTASSIUM CHLORIDE	Colitis, Ulcerative	0	0.0114298	D001145 ||| D014581 ||| D005764 ||| D005756 ||| D006973 ||| D012893 ||| D020246	Arrhythmias, Cardiac ||| Urticaria ||| Gastroesophageal Reflux ||| Gastritis ||| Hypertension ||| Sleep Wake Disorders ||| Venous Thrombosis
	CHEMBL1200731	D015212	POTASSIUM CHLORIDE	Inflammatory Bowel Diseases	0	0.0252246	D006471 ||| D001145 ||| D014581 ||| D005764 ||| D005756 ||| D006973 ||| D011537 ||| D004415 ||| D012893 ||| D010689 ||| D007022 ||| D020246	Gastrointestinal Hemorrhage ||| Arrhythmias, Cardiac ||| Urticaria ||| Gastroesophageal Reflux ||| Gastritis ||| Hypertension ||| Pruritus ||| Dyspepsia ||| Sleep Wake Disorders ||| Phlebitis ||| Hypotension ||| Venous Thrombosis
	CHEMBL1200731	D002761	POTASSIUM CHLORIDE	Cholangitis	0	0.0148426	D001145 ||| D014581 ||| D005764 ||| D005756 ||| D006973 ||| D012893 ||| D020246	Arrhythmias, Cardiac ||| Urticaria ||| Gastroesophageal Reflux ||| Gastritis ||| Hypertension ||| Sleep Wake Disorders ||| Venous Thrombosis
	CHEMBL1200731	D017098	POTASSIUM CHLORIDE	IgA Deficiency	0	0.0545262	D001145 ||| D014581 ||| D005764 ||| D005756 ||| D006973 ||| D012893 ||| D020246	Arrhythmias, Cardiac ||| Urticaria ||| Gastroesophageal Reflux ||| Gastritis ||| Hypertension ||| Sleep Wake Disorders ||| Venous Thrombosis
	CHEMBL1200731	D008268	POTASSIUM CHLORIDE	Macular Degeneration	0	0.091713	D006471 ||| D001145 ||| D014581 ||| D005764 ||| D005756 ||| D006973 ||| D011537 ||| D004415 ||| D012893 ||| D010689 ||| D007022 ||| D020246	Gastrointestinal Hemorrhage ||| Arrhythmias, Cardiac ||| Urticaria ||| Gastroesophageal Reflux ||| Gastritis ||| Hypertension ||| Pruritus ||| Dyspepsia ||| Sleep Wake Disorders ||| Phlebitis ||| Hypotension ||| Venous Thrombosis
	CHEMBL1200731	D034381	POTASSIUM CHLORIDE	Hearing Loss	0	0.028731	D001145 ||| D014581 ||| D005764 ||| D005756 ||| D006973 ||| D012893 ||| D020246	Arrhythmias, Cardiac ||| Urticaria ||| Gastroesophageal Reflux ||| Gastritis ||| Hypertension ||| Sleep Wake Disorders ||| Venous Thrombosis
	CHEMBL1200731	D014012	POTASSIUM CHLORIDE	Tinnitus	0	0.0225692	D005764 ||| D005756 ||| D006973	Gastroesophageal Reflux ||| Gastritis ||| Hypertension
	CHEMBL1200731	D000505	POTASSIUM CHLORIDE	Alopecia	0	0.0369698	D001145 ||| D014581 ||| D005764 ||| D005756 ||| D006973 ||| D012893 ||| D020246	Arrhythmias, Cardiac ||| Urticaria ||| Gastroesophageal Reflux ||| Gastritis ||| Hypertension ||| Sleep Wake Disorders ||| Venous Thrombosis
	CHEMBL1200731	D019226	POTASSIUM CHLORIDE	Oral Ulcer	0	0.0326793	D001145 ||| D014581 ||| D005764 ||| D005756 ||| D006973 ||| D012893 ||| D020246	Arrhythmias, Cardiac ||| Urticaria ||| Gastroesophageal Reflux ||| Gastritis ||| Hypertension ||| Sleep Wake Disorders ||| Venous Thrombosis
	CHEMBL1200731	D000787	POTASSIUM CHLORIDE	Angina Pectoris	0	0.239354	D006471 ||| D001145 ||| D014581 ||| D005764 ||| D005756 ||| D006973 ||| D011537 ||| D004415 ||| D012893 ||| D010689 ||| D007022 ||| D020246	Gastrointestinal Hemorrhage ||| Arrhythmias, Cardiac ||| Urticaria ||| Gastroesophageal Reflux ||| Gastritis ||| Hypertension ||| Pruritus ||| Dyspepsia ||| Sleep Wake Disorders ||| Phlebitis ||| Hypotension ||| Venous Thrombosis
	CHEMBL1200731	D065631	POTASSIUM CHLORIDE	Rhinitis, Allergic	0	0.0149048	D006471 ||| D001145 ||| D014581 ||| D005764 ||| D005756 ||| D006973 ||| D011537 ||| D004415 ||| D012893 ||| D010689 ||| D007022 ||| D020246	Gastrointestinal Hemorrhage ||| Arrhythmias, Cardiac ||| Urticaria ||| Gastroesophageal Reflux ||| Gastritis ||| Hypertension ||| Pruritus ||| Dyspepsia ||| Sleep Wake Disorders ||| Phlebitis ||| Hypotension ||| Venous Thrombosis
	CHEMBL1200731	D001249	POTASSIUM CHLORIDE	Asthma	0	0.073483	D006471 ||| D001145 ||| D014581 ||| D005764 ||| D005756 ||| D006973 ||| D011537 ||| D004415 ||| D012893 ||| D010689 ||| D007022 ||| D020246	Gastrointestinal Hemorrhage ||| Arrhythmias, Cardiac ||| Urticaria ||| Gastroesophageal Reflux ||| Gastritis ||| Hypertension ||| Pruritus ||| Dyspepsia ||| Sleep Wake Disorders ||| Phlebitis ||| Hypotension ||| Venous Thrombosis
	CHEMBL1200731	D005764	POTASSIUM CHLORIDE	Gastroesophageal Reflux	1	0.177156	D006471 ||| D001145 ||| D014581 ||| D005756 ||| D006973 ||| D011537 ||| D004415 ||| D012893 ||| D010689 ||| D007022 ||| D020246	Gastrointestinal Hemorrhage ||| Arrhythmias, Cardiac ||| Urticaria ||| Gastritis ||| Hypertension ||| Pruritus ||| Dyspepsia ||| Sleep Wake Disorders ||| Phlebitis ||| Hypotension ||| Venous Thrombosis
	CHEMBL1200731	D007037	POTASSIUM CHLORIDE	Hypothyroidism	0	0.0319553	D001145 ||| D014581 ||| D005764 ||| D005756 ||| D006973 ||| D012893 ||| D020246	Arrhythmias, Cardiac ||| Urticaria ||| Gastroesophageal Reflux ||| Gastritis ||| Hypertension ||| Sleep Wake Disorders ||| Venous Thrombosis
	CHEMBL1200731	D008881	POTASSIUM CHLORIDE	Migraine Disorders	0	0.033328	D006471 ||| D001145 ||| D014581 ||| D005764 ||| D005756 ||| D006973 ||| D011537 ||| D004415 ||| D012893 ||| D010689 ||| D007022 ||| D020246	Gastrointestinal Hemorrhage ||| Arrhythmias, Cardiac ||| Urticaria ||| Gastroesophageal Reflux ||| Gastritis ||| Hypertension ||| Pruritus ||| Dyspepsia ||| Sleep Wake Disorders ||| Phlebitis ||| Hypotension ||| Venous Thrombosis
	CHEMBL1200731	D004485	POTASSIUM CHLORIDE	Eczema	0	0.0553766	D006471 ||| D001145 ||| D014581 ||| D005764 ||| D005756 ||| D006973 ||| D011537 ||| D004415 ||| D012893 ||| D010689 ||| D007022 ||| D020246	Gastrointestinal Hemorrhage ||| Arrhythmias, Cardiac ||| Urticaria ||| Gastroesophageal Reflux ||| Gastritis ||| Hypertension ||| Pruritus ||| Dyspepsia ||| Sleep Wake Disorders ||| Phlebitis ||| Hypotension ||| Venous Thrombosis
	CHEMBL1200731	D006937	POTASSIUM CHLORIDE	Hypercholesterolemia	0	0.262733	D006471 ||| D001145 ||| D014581 ||| D005764 ||| D005756 ||| D006973 ||| D011537 ||| D004415 ||| D012893 ||| D010689 ||| D007022 ||| D020246	Gastrointestinal Hemorrhage ||| Arrhythmias, Cardiac ||| Urticaria ||| Gastroesophageal Reflux ||| Gastritis ||| Hypertension ||| Pruritus ||| Dyspepsia ||| Sleep Wake Disorders ||| Phlebitis ||| Hypotension ||| Venous Thrombosis
	CHEMBL1200731	D012626	POTASSIUM CHLORIDE	Sebaceous Gland Neoplasms	0	0.028618	D001145 ||| D014581 ||| D005764 ||| D005756 ||| D006973 ||| D012893 ||| D020246	Arrhythmias, Cardiac ||| Urticaria ||| Gastroesophageal Reflux ||| Gastritis ||| Hypertension ||| Sleep Wake Disorders ||| Venous Thrombosis
	CHEMBL1200731	D001943	POTASSIUM CHLORIDE	Breast Neoplasms	0	0.0793246	D006471 ||| D001145 ||| D014581 ||| D005764 ||| D005756 ||| D006973 ||| D011537 ||| D004415 ||| D012893 ||| D010689 ||| D007022 ||| D020246	Gastrointestinal Hemorrhage ||| Arrhythmias, Cardiac ||| Urticaria ||| Gastroesophageal Reflux ||| Gastritis ||| Hypertension ||| Pruritus ||| Dyspepsia ||| Sleep Wake Disorders ||| Phlebitis ||| Hypotension ||| Venous Thrombosis
	CHEMBL1200731	D002280	POTASSIUM CHLORIDE	Carcinoma, Basal Cell	0	0.0551454	D006471 ||| D001145 ||| D014581 ||| D005764 ||| D005756 ||| D006973 ||| D011537 ||| D004415 ||| D012893 ||| D010689 ||| D007022 ||| D020246	Gastrointestinal Hemorrhage ||| Arrhythmias, Cardiac ||| Urticaria ||| Gastroesophageal Reflux ||| Gastritis ||| Hypertension ||| Pruritus ||| Dyspepsia ||| Sleep Wake Disorders ||| Phlebitis ||| Hypotension ||| Venous Thrombosis
	CHEMBL1200731	D000230	POTASSIUM CHLORIDE	Adenocarcinoma	0	0.0382749	D001145 ||| D014581 ||| D005764 ||| D005756 ||| D006973 ||| D012893 ||| D020246	Arrhythmias, Cardiac ||| Urticaria ||| Gastroesophageal Reflux ||| Gastritis ||| Hypertension ||| Sleep Wake Disorders ||| Venous Thrombosis
	CHEMBL1200731	D002386	POTASSIUM CHLORIDE	Cataract	0	0.128775	D006471 ||| D001145 ||| D014581 ||| D005764 ||| D005756 ||| D006973 ||| D011537 ||| D004415 ||| D012893 ||| D010689 ||| D007022 ||| D020246	Gastrointestinal Hemorrhage ||| Arrhythmias, Cardiac ||| Urticaria ||| Gastroesophageal Reflux ||| Gastritis ||| Hypertension ||| Pruritus ||| Dyspepsia ||| Sleep Wake Disorders ||| Phlebitis ||| Hypotension ||| Venous Thrombosis
	CHEMBL1200731	D006552	POTASSIUM CHLORIDE	Hernia, Inguinal	0	0.0145029	D006471 ||| D001145 ||| D014581 ||| D005764 ||| D005756 ||| D006973 ||| D011537 ||| D004415 ||| D012893 ||| D010689 ||| D007022 ||| D020246	Gastrointestinal Hemorrhage ||| Arrhythmias, Cardiac ||| Urticaria ||| Gastroesophageal Reflux ||| Gastritis ||| Hypertension ||| Pruritus ||| Dyspepsia ||| Sleep Wake Disorders ||| Phlebitis ||| Hypotension ||| Venous Thrombosis
	CHEMBL1200731	D012005	POTASSIUM CHLORIDE	Rectal Prolapse	0	0.162044	D001145 ||| D014581 ||| D005764 ||| D005756 ||| D006973 ||| D012893 ||| D020246	Arrhythmias, Cardiac ||| Urticaria ||| Gastroesophageal Reflux ||| Gastritis ||| Hypertension ||| Sleep Wake Disorders ||| Venous Thrombosis
	CHEMBL1200731	D014029	POTASSIUM CHLORIDE	Tobacco Use Disorder	0	0.0818865	D001145 ||| D014581 ||| D005764 ||| D005756 ||| D006973 ||| D012893 ||| D020246	Arrhythmias, Cardiac ||| Urticaria ||| Gastroesophageal Reflux ||| Gastritis ||| Hypertension ||| Sleep Wake Disorders ||| Venous Thrombosis
	CHEMBL1200731	D009203	POTASSIUM CHLORIDE	Myocardial Infarction	0	0.183069	D006471 ||| D001145 ||| D014581 ||| D005764 ||| D005756 ||| D006973 ||| D011537 ||| D004415 ||| D012893 ||| D010689 ||| D007022 ||| D020246	Gastrointestinal Hemorrhage ||| Arrhythmias, Cardiac ||| Urticaria ||| Gastroesophageal Reflux ||| Gastritis ||| Hypertension ||| Pruritus ||| Dyspepsia ||| Sleep Wake Disorders ||| Phlebitis ||| Hypotension ||| Venous Thrombosis
	CHEMBL1200731	D005756	POTASSIUM CHLORIDE	Gastritis	1	0.0825488	D006471 ||| D001145 ||| D014581 ||| D005764 ||| D006973 ||| D011537 ||| D004415 ||| D012893 ||| D010689 ||| D007022 ||| D020246	Gastrointestinal Hemorrhage ||| Arrhythmias, Cardiac ||| Urticaria ||| Gastroesophageal Reflux ||| Hypertension ||| Pruritus ||| Dyspepsia ||| Sleep Wake Disorders ||| Phlebitis ||| Hypotension ||| Venous Thrombosis
	CHEMBL1200731	D006548	POTASSIUM CHLORIDE	Hernia, Diaphragmatic	0	0.297696	D006471 ||| D001145 ||| D014581 ||| D005764 ||| D005756 ||| D006973 ||| D011537 ||| D004415 ||| D012893 ||| D010689 ||| D007022 ||| D020246	Gastrointestinal Hemorrhage ||| Arrhythmias, Cardiac ||| Urticaria ||| Gastroesophageal Reflux ||| Gastritis ||| Hypertension ||| Pruritus ||| Dyspepsia ||| Sleep Wake Disorders ||| Phlebitis ||| Hypotension ||| Venous Thrombosis
	CHEMBL1200731	D000076385	POTASSIUM CHLORIDE	Diverticular Diseases	0	0.0592617	D001145 ||| D014581 ||| D005764 ||| D005756 ||| D006973 ||| D012893 ||| D020246	Arrhythmias, Cardiac ||| Urticaria ||| Gastroesophageal Reflux ||| Gastritis ||| Hypertension ||| Sleep Wake Disorders ||| Venous Thrombosis
	CHEMBL1200731	D007319	POTASSIUM CHLORIDE	Sleep Initiation and Maintenance Disorders	0	0.0786579	D006471 ||| D001145 ||| D014581 ||| D005764 ||| D005756 ||| D006973 ||| D011537 ||| D004415 ||| D012893 ||| D010689 ||| D007022 ||| D020246	Gastrointestinal Hemorrhage ||| Arrhythmias, Cardiac ||| Urticaria ||| Gastroesophageal Reflux ||| Gastritis ||| Hypertension ||| Pruritus ||| Dyspepsia ||| Sleep Wake Disorders ||| Phlebitis ||| Hypotension ||| Venous Thrombosis
	CHEMBL1200731	D009290	POTASSIUM CHLORIDE	Narcolepsy	0	0.0615352	D006471 ||| D001145 ||| D014581 ||| D005764 ||| D005756 ||| D006973 ||| D011537 ||| D004415 ||| D012893 ||| D010689 ||| D007022 ||| D020246	Gastrointestinal Hemorrhage ||| Arrhythmias, Cardiac ||| Urticaria ||| Gastroesophageal Reflux ||| Gastritis ||| Hypertension ||| Pruritus ||| Dyspepsia ||| Sleep Wake Disorders ||| Phlebitis ||| Hypotension ||| Venous Thrombosis
	CHEMBL1200731	D003922	POTASSIUM CHLORIDE	Diabetes Mellitus, Type 1	0	0.0734094	D001145 ||| D014581 ||| D005764 ||| D005756 ||| D006973 ||| D012893 ||| D020246	Arrhythmias, Cardiac ||| Urticaria ||| Gastroesophageal Reflux ||| Gastritis ||| Hypertension ||| Sleep Wake Disorders ||| Venous Thrombosis
	CHEMBL1200731	D002446	POTASSIUM CHLORIDE	Celiac Disease	0	0.0105917	D001145 ||| D014581 ||| D005764 ||| D005756 ||| D006973 ||| D012893 ||| D020246	Arrhythmias, Cardiac ||| Urticaria ||| Gastroesophageal Reflux ||| Gastritis ||| Hypertension ||| Sleep Wake Disorders ||| Venous Thrombosis
	CHEMBL1200731	D008105	POTASSIUM CHLORIDE	Liver Cirrhosis, Biliary	0	0.0845518	D001145 ||| D014581 ||| D005764 ||| D005756 ||| D006973 ||| D012893 ||| D020246	Arrhythmias, Cardiac ||| Urticaria ||| Gastroesophageal Reflux ||| Gastritis ||| Hypertension ||| Sleep Wake Disorders ||| Venous Thrombosis
	CHEMBL1200731	D014820	POTASSIUM CHLORIDE	Vitiligo	0	0.0139629	D001145 ||| D014581 ||| D005764 ||| D005756 ||| D006973 ||| D012893 ||| D020246	Arrhythmias, Cardiac ||| Urticaria ||| Gastroesophageal Reflux ||| Gastritis ||| Hypertension ||| Sleep Wake Disorders ||| Venous Thrombosis
	CHEMBL1200731	D009798	POTASSIUM CHLORIDE	Ocular Hypertension	0	0.0827108	D001145 ||| D014581 ||| D005764 ||| D005756 ||| D006973 ||| D012893 ||| D020246	Arrhythmias, Cardiac ||| Urticaria ||| Gastroesophageal Reflux ||| Gastritis ||| Hypertension ||| Sleep Wake Disorders ||| Venous Thrombosis
	CHEMBL1200731	D009447	POTASSIUM CHLORIDE	Neuroblastoma	0	0.0681334	D001145 ||| D014581 ||| D005764 ||| D005756 ||| D006973 ||| D012893 ||| D020246	Arrhythmias, Cardiac ||| Urticaria ||| Gastroesophageal Reflux ||| Gastritis ||| Hypertension ||| Sleep Wake Disorders ||| Venous Thrombosis
	CHEMBL1200731	D012559	POTASSIUM CHLORIDE	Schizophrenia	0	0.110303	D006471 ||| D001145 ||| D014581 ||| D005764 ||| D005756 ||| D006973 ||| D011537 ||| D004415 ||| D012893 ||| D010689 ||| D007022 ||| D020246	Gastrointestinal Hemorrhage ||| Arrhythmias, Cardiac ||| Urticaria ||| Gastroesophageal Reflux ||| Gastritis ||| Hypertension ||| Pruritus ||| Dyspepsia ||| Sleep Wake Disorders ||| Phlebitis ||| Hypotension ||| Venous Thrombosis
	CHEMBL1200731	D000690	POTASSIUM CHLORIDE	Amyotrophic Lateral Sclerosis	0	0.0163443	D001145 ||| D014581 ||| D005764 ||| D005756 ||| D006973 ||| D012893 ||| D020246	Arrhythmias, Cardiac ||| Urticaria ||| Gastroesophageal Reflux ||| Gastritis ||| Hypertension ||| Sleep Wake Disorders ||| Venous Thrombosis
	CHEMBL1200731	D008180	POTASSIUM CHLORIDE	Lupus Erythematosus, Systemic	0	0.0210616	D006471 ||| D001145 ||| D014581 ||| D005764 ||| D005756 ||| D006973 ||| D011537 ||| D004415 ||| D012893 ||| D010689 ||| D007022 ||| D020246	Gastrointestinal Hemorrhage ||| Arrhythmias, Cardiac ||| Urticaria ||| Gastroesophageal Reflux ||| Gastritis ||| Hypertension ||| Pruritus ||| Dyspepsia ||| Sleep Wake Disorders ||| Phlebitis ||| Hypotension ||| Venous Thrombosis
	CHEMBL1200731	D000437	POTASSIUM CHLORIDE	Alcoholism	0	0.0592385	D001145 ||| D014581 ||| D005764 ||| D005756 ||| D006973 ||| D012893 ||| D020246	Arrhythmias, Cardiac ||| Urticaria ||| Gastroesophageal Reflux ||| Gastritis ||| Hypertension ||| Sleep Wake Disorders ||| Venous Thrombosis
	CHEMBL1200731	D000067877	POTASSIUM CHLORIDE	Autism Spectrum Disorder	0	0.0713809	D001145 ||| D014581 ||| D005764 ||| D005756 ||| D006973 ||| D012893 ||| D020246	Arrhythmias, Cardiac ||| Urticaria ||| Gastroesophageal Reflux ||| Gastritis ||| Hypertension ||| Sleep Wake Disorders ||| Venous Thrombosis
	CHEMBL1200731	D001714	POTASSIUM CHLORIDE	Bipolar Disorder	0	0.00709098	D006471 ||| D001145 ||| D014581 ||| D005764 ||| D005756 ||| D006973 ||| D011537 ||| D004415 ||| D012893 ||| D010689 ||| D007022 ||| D020246	Gastrointestinal Hemorrhage ||| Arrhythmias, Cardiac ||| Urticaria ||| Gastroesophageal Reflux ||| Gastritis ||| Hypertension ||| Pruritus ||| Dyspepsia ||| Sleep Wake Disorders ||| Phlebitis ||| Hypotension ||| Venous Thrombosis
	CHEMBL1200731	D009771	POTASSIUM CHLORIDE	Obsessive-Compulsive Disorder	0	0.0159278	D001145 ||| D014581 ||| D005764 ||| D005756 ||| D006973 ||| D012893 ||| D020246	Arrhythmias, Cardiac ||| Urticaria ||| Gastroesophageal Reflux ||| Gastritis ||| Hypertension ||| Sleep Wake Disorders ||| Venous Thrombosis
	CHEMBL1200731	D003924	POTASSIUM CHLORIDE	Diabetes Mellitus, Type 2	0	0.128158	D001145 ||| D014581 ||| D005764 ||| D005756 ||| D006973 ||| D012893 ||| D020246	Arrhythmias, Cardiac ||| Urticaria ||| Gastroesophageal Reflux ||| Gastritis ||| Hypertension ||| Sleep Wake Disorders ||| Venous Thrombosis
	CHEMBL1200731	D000544	POTASSIUM CHLORIDE	Alzheimer Disease	0	0.0180682	D001145 ||| D014581 ||| D005764 ||| D005756 ||| D006973 ||| D012893 ||| D020246	Arrhythmias, Cardiac ||| Urticaria ||| Gastroesophageal Reflux ||| Gastritis ||| Hypertension ||| Sleep Wake Disorders ||| Venous Thrombosis
	CHEMBL1200731	D004827	POTASSIUM CHLORIDE	Epilepsy	0	0.0710981	D006471 ||| D001145 ||| D014581 ||| D005764 ||| D005756 ||| D006973 ||| D011537 ||| D004415 ||| D012893 ||| D010689 ||| D007022 ||| D020246	Gastrointestinal Hemorrhage ||| Arrhythmias, Cardiac ||| Urticaria ||| Gastroesophageal Reflux ||| Gastritis ||| Hypertension ||| Pruritus ||| Dyspepsia ||| Sleep Wake Disorders ||| Phlebitis ||| Hypotension ||| Venous Thrombosis
	CHEMBL1200731	D005901	POTASSIUM CHLORIDE	Glaucoma	0	0.0794715	D006471 ||| D001145 ||| D014581 ||| D005764 ||| D005756 ||| D006973 ||| D011537 ||| D004415 ||| D012893 ||| D010689 ||| D007022 ||| D020246	Gastrointestinal Hemorrhage ||| Arrhythmias, Cardiac ||| Urticaria ||| Gastroesophageal Reflux ||| Gastritis ||| Hypertension ||| Pruritus ||| Dyspepsia ||| Sleep Wake Disorders ||| Phlebitis ||| Hypotension ||| Venous Thrombosis
	CHEMBL1200731	D051436	POTASSIUM CHLORIDE	Renal Insufficiency, Chronic	0	0.0788182	D001145 ||| D014581 ||| D005764 ||| D005756 ||| D006973 ||| D012893 ||| D020246	Arrhythmias, Cardiac ||| Urticaria ||| Gastroesophageal Reflux ||| Gastritis ||| Hypertension ||| Sleep Wake Disorders ||| Venous Thrombosis
	CHEMBL1200731	D013167	POTASSIUM CHLORIDE	Spondylitis, Ankylosing	0	0.0479959	D001145 ||| D014581 ||| D005764 ||| D005756 ||| D006973 ||| D012893 ||| D020246	Arrhythmias, Cardiac ||| Urticaria ||| Gastroesophageal Reflux ||| Gastritis ||| Hypertension ||| Sleep Wake Disorders ||| Venous Thrombosis
	CHEMBL1200731	D003863	POTASSIUM CHLORIDE	Depression	0	0.0661311	D006471 ||| D001145 ||| D014581 ||| D005764 ||| D005756 ||| D006973 ||| D011537 ||| D004415 ||| D012893 ||| D010689 ||| D007022 ||| D020246	Gastrointestinal Hemorrhage ||| Arrhythmias, Cardiac ||| Urticaria ||| Gastroesophageal Reflux ||| Gastritis ||| Hypertension ||| Pruritus ||| Dyspepsia ||| Sleep Wake Disorders ||| Phlebitis ||| Hypotension ||| Venous Thrombosis
	CHEMBL1200731	D010003	POTASSIUM CHLORIDE	Osteoarthritis	0	0.159836	D006471 ||| D001145 ||| D014581 ||| D005764 ||| D005756 ||| D006973 ||| D011537 ||| D004415 ||| D012893 ||| D010689 ||| D007022 ||| D020246	Gastrointestinal Hemorrhage ||| Arrhythmias, Cardiac ||| Urticaria ||| Gastroesophageal Reflux ||| Gastritis ||| Hypertension ||| Pruritus ||| Dyspepsia ||| Sleep Wake Disorders ||| Phlebitis ||| Hypotension ||| Venous Thrombosis
	CHEMBL1200731	D000419	POTASSIUM CHLORIDE	Albuminuria	0	0.0883211	D001145 ||| D014581 ||| D005764 ||| D005756 ||| D006973 ||| D012893 ||| D020246	Arrhythmias, Cardiac ||| Urticaria ||| Gastroesophageal Reflux ||| Gastritis ||| Hypertension ||| Sleep Wake Disorders ||| Venous Thrombosis
	CHEMBL1200731	D001281	POTASSIUM CHLORIDE	Atrial Fibrillation	0	0.310997	D006471 ||| D001145 ||| D014581 ||| D005764 ||| D005756 ||| D006973 ||| D011537 ||| D004415 ||| D012893 ||| D010689 ||| D007022 ||| D020246	Gastrointestinal Hemorrhage ||| Arrhythmias, Cardiac ||| Urticaria ||| Gastroesophageal Reflux ||| Gastritis ||| Hypertension ||| Pruritus ||| Dyspepsia ||| Sleep Wake Disorders ||| Phlebitis ||| Hypotension ||| Venous Thrombosis
	CHEMBL1200731	D006973	POTASSIUM CHLORIDE	Hypertension	1	0.161276	D006471 ||| D001145 ||| D014581 ||| D005764 ||| D005756 ||| D011537 ||| D004415 ||| D012893 ||| D010689 ||| D007022 ||| D020246	Gastrointestinal Hemorrhage ||| Arrhythmias, Cardiac ||| Urticaria ||| Gastroesophageal Reflux ||| Gastritis ||| Pruritus ||| Dyspepsia ||| Sleep Wake Disorders ||| Phlebitis ||| Hypotension ||| Venous Thrombosis
	CHEMBL1200731	D006327	POTASSIUM CHLORIDE	Heart Block	0	0.0148403	D006471 ||| D001145 ||| D014581 ||| D005764 ||| D005756 ||| D006973 ||| D011537 ||| D004415 ||| D012893 ||| D010689 ||| D007022 ||| D020246	Gastrointestinal Hemorrhage ||| Arrhythmias, Cardiac ||| Urticaria ||| Gastroesophageal Reflux ||| Gastritis ||| Hypertension ||| Pruritus ||| Dyspepsia ||| Sleep Wake Disorders ||| Phlebitis ||| Hypotension ||| Venous Thrombosis
	CHEMBL1200731	D055623	POTASSIUM CHLORIDE	Keratosis, Actinic	0	0.0599169	D006471 ||| D001145 ||| D014581 ||| D005764 ||| D005756 ||| D006973 ||| D011537 ||| D004415 ||| D012893 ||| D010689 ||| D007022 ||| D020246	Gastrointestinal Hemorrhage ||| Arrhythmias, Cardiac ||| Urticaria ||| Gastroesophageal Reflux ||| Gastritis ||| Hypertension ||| Pruritus ||| Dyspepsia ||| Sleep Wake Disorders ||| Phlebitis ||| Hypotension ||| Venous Thrombosis
	CHEMBL1200731	D001991	POTASSIUM CHLORIDE	Bronchitis	0	0.0124379	D006471 ||| D001145 ||| D014581 ||| D005764 ||| D005756 ||| D006973 ||| D011537 ||| D004415 ||| D012893 ||| D010689 ||| D007022 ||| D020246	Gastrointestinal Hemorrhage ||| Arrhythmias, Cardiac ||| Urticaria ||| Gastroesophageal Reflux ||| Gastritis ||| Hypertension ||| Pruritus ||| Dyspepsia ||| Sleep Wake Disorders ||| Phlebitis ||| Hypotension ||| Venous Thrombosis
	CHEMBL1200731	D008175	POTASSIUM CHLORIDE	Lung Neoplasms	0	0.0798895	D006471 ||| D001145 ||| D014581 ||| D005764 ||| D005756 ||| D006973 ||| D011537 ||| D004415 ||| D012893 ||| D010689 ||| D007022 ||| D020246	Gastrointestinal Hemorrhage ||| Arrhythmias, Cardiac ||| Urticaria ||| Gastroesophageal Reflux ||| Gastritis ||| Hypertension ||| Pruritus ||| Dyspepsia ||| Sleep Wake Disorders ||| Phlebitis ||| Hypotension ||| Venous Thrombosis
	CHEMBL1200731	D008545	POTASSIUM CHLORIDE	Melanoma	0	0.0887551	D006471 ||| D001145 ||| D014581 ||| D005764 ||| D005756 ||| D006973 ||| D011537 ||| D004415 ||| D012893 ||| D010689 ||| D007022 ||| D020246	Gastrointestinal Hemorrhage ||| Arrhythmias, Cardiac ||| Urticaria ||| Gastroesophageal Reflux ||| Gastritis ||| Hypertension ||| Pruritus ||| Dyspepsia ||| Sleep Wake Disorders ||| Phlebitis ||| Hypotension ||| Venous Thrombosis
	CHEMBL1200731	D008228	POTASSIUM CHLORIDE	Lymphoma, Non-Hodgkin	0	0.0527006	D006471 ||| D001145 ||| D014581 ||| D005764 ||| D005756 ||| D006973 ||| D011537 ||| D004415 ||| D012893 ||| D010689 ||| D007022 ||| D020246	Gastrointestinal Hemorrhage ||| Arrhythmias, Cardiac ||| Urticaria ||| Gastroesophageal Reflux ||| Gastritis ||| Hypertension ||| Pruritus ||| Dyspepsia ||| Sleep Wake Disorders ||| Phlebitis ||| Hypotension ||| Venous Thrombosis
	CHEMBL1200731	D002294	POTASSIUM CHLORIDE	Carcinoma, Squamous Cell	0	0.00590003	D006471 ||| D001145 ||| D014581 ||| D005764 ||| D005756 ||| D006973 ||| D011537 ||| D004415 ||| D012893 ||| D010689 ||| D007022 ||| D020246	Gastrointestinal Hemorrhage ||| Arrhythmias, Cardiac ||| Urticaria ||| Gastroesophageal Reflux ||| Gastritis ||| Hypertension ||| Pruritus ||| Dyspepsia ||| Sleep Wake Disorders ||| Phlebitis ||| Hypotension ||| Venous Thrombosis
	CHEMBL1200731	D002349	POTASSIUM CHLORIDE	Carpal Tunnel Syndrome	0	0.0627902	D006471 ||| D001145 ||| D014581 ||| D005764 ||| D005756 ||| D006973 ||| D011537 ||| D004415 ||| D012893 ||| D010689 ||| D007022 ||| D020246	Gastrointestinal Hemorrhage ||| Arrhythmias, Cardiac ||| Urticaria ||| Gastroesophageal Reflux ||| Gastritis ||| Hypertension ||| Pruritus ||| Dyspepsia ||| Sleep Wake Disorders ||| Phlebitis ||| Hypotension ||| Venous Thrombosis
	CHEMBL1200731	D016883	POTASSIUM CHLORIDE	Diabetic Ketoacidosis	0	0.199721	D006471 ||| D001145 ||| D014581 ||| D005764 ||| D005756 ||| D006973 ||| D011537 ||| D004415 ||| D012893 ||| D010689 ||| D007022 ||| D020246	Gastrointestinal Hemorrhage ||| Arrhythmias, Cardiac ||| Urticaria ||| Gastroesophageal Reflux ||| Gastritis ||| Hypertension ||| Pruritus ||| Dyspepsia ||| Sleep Wake Disorders ||| Phlebitis ||| Hypotension ||| Venous Thrombosis
	CHEMBL1200731	D001749	POTASSIUM CHLORIDE	Urinary Bladder Neoplasms	0	0.0378713	D006471 ||| D001145 ||| D014581 ||| D005764 ||| D005756 ||| D006973 ||| D011537 ||| D004415 ||| D012893 ||| D010689 ||| D007022 ||| D020246	Gastrointestinal Hemorrhage ||| Arrhythmias, Cardiac ||| Urticaria ||| Gastroesophageal Reflux ||| Gastritis ||| Hypertension ||| Pruritus ||| Dyspepsia ||| Sleep Wake Disorders ||| Phlebitis ||| Hypotension ||| Venous Thrombosis
	CHEMBL1200731	D007889	POTASSIUM CHLORIDE	Leiomyoma	0	0.0576143	D006471 ||| D001145 ||| D014581 ||| D005764 ||| D005756 ||| D006973 ||| D011537 ||| D004415 ||| D012893 ||| D010689 ||| D007022 ||| D020246	Gastrointestinal Hemorrhage ||| Arrhythmias, Cardiac ||| Urticaria ||| Gastroesophageal Reflux ||| Gastritis ||| Hypertension ||| Pruritus ||| Dyspepsia ||| Sleep Wake Disorders ||| Phlebitis ||| Hypotension ||| Venous Thrombosis
	CHEMBL1200731	D018798	POTASSIUM CHLORIDE	Anemia, Iron-Deficiency	0	0.0498053	D006471 ||| D001145 ||| D014581 ||| D005764 ||| D005756 ||| D006973 ||| D011537 ||| D004415 ||| D012893 ||| D010689 ||| D007022 ||| D020246	Gastrointestinal Hemorrhage ||| Arrhythmias, Cardiac ||| Urticaria ||| Gastroesophageal Reflux ||| Gastritis ||| Hypertension ||| Pruritus ||| Dyspepsia ||| Sleep Wake Disorders ||| Phlebitis ||| Hypotension ||| Venous Thrombosis
	CHEMBL1200731	D000380	POTASSIUM CHLORIDE	Agranulocytosis	0	0.02056	D006471 ||| D001145 ||| D014581 ||| D005764 ||| D005756 ||| D006973 ||| D011537 ||| D004415 ||| D012893 ||| D010689 ||| D007022	Gastrointestinal Hemorrhage ||| Arrhythmias, Cardiac ||| Urticaria ||| Gastroesophageal Reflux ||| Gastritis ||| Hypertension ||| Pruritus ||| Dyspepsia ||| Sleep Wake Disorders ||| Phlebitis ||| Hypotension
	CHEMBL1200731	D012893	POTASSIUM CHLORIDE	Sleep Wake Disorders	1	0.146887	D006471 ||| D001145 ||| D014581 ||| D005764 ||| D005756 ||| D006973 ||| D011537 ||| D004415 ||| D010689 ||| D007022 ||| D020246	Gastrointestinal Hemorrhage ||| Arrhythmias, Cardiac ||| Urticaria ||| Gastroesophageal Reflux ||| Gastritis ||| Hypertension ||| Pruritus ||| Dyspepsia ||| Phlebitis ||| Hypotension ||| Venous Thrombosis
	CHEMBL1200731	D006429	POTASSIUM CHLORIDE	Hemiplegia	0	0.0669625	D006471 ||| D001145 ||| D014581 ||| D005764 ||| D005756 ||| D006973 ||| D011537 ||| D004415 ||| D012893 ||| D010689 ||| D007022	Gastrointestinal Hemorrhage ||| Arrhythmias, Cardiac ||| Urticaria ||| Gastroesophageal Reflux ||| Gastritis ||| Hypertension ||| Pruritus ||| Dyspepsia ||| Sleep Wake Disorders ||| Phlebitis ||| Hypotension
	CHEMBL1200731	D011655	POTASSIUM CHLORIDE	Pulmonary Embolism	0	0.59952	D006471 ||| D001145 ||| D014581 ||| D005764 ||| D005756 ||| D006973 ||| D011537 ||| D004415 ||| D012893 ||| D010689 ||| D007022 ||| D020246	Gastrointestinal Hemorrhage ||| Arrhythmias, Cardiac ||| Urticaria ||| Gastroesophageal Reflux ||| Gastritis ||| Hypertension ||| Pruritus ||| Dyspepsia ||| Sleep Wake Disorders ||| Phlebitis ||| Hypotension ||| Venous Thrombosis
	CHEMBL1200731	D009202	POTASSIUM CHLORIDE	Cardiomyopathies	0	0.0465609	D006471 ||| D001145 ||| D014581 ||| D005764 ||| D005756 ||| D006973 ||| D011537 ||| D004415 ||| D012893 ||| D010689 ||| D007022 ||| D020246	Gastrointestinal Hemorrhage ||| Arrhythmias, Cardiac ||| Urticaria ||| Gastroesophageal Reflux ||| Gastritis ||| Hypertension ||| Pruritus ||| Dyspepsia ||| Sleep Wake Disorders ||| Phlebitis ||| Hypotension ||| Venous Thrombosis
	CHEMBL1200731	D013345	POTASSIUM CHLORIDE	Subarachnoid Hemorrhage	0	0.0364569	D006471 ||| D001145 ||| D014581 ||| D005764 ||| D005756 ||| D006973 ||| D011537 ||| D004415 ||| D012893 ||| D010689 ||| D007022 ||| D020246	Gastrointestinal Hemorrhage ||| Arrhythmias, Cardiac ||| Urticaria ||| Gastroesophageal Reflux ||| Gastritis ||| Hypertension ||| Pruritus ||| Dyspepsia ||| Sleep Wake Disorders ||| Phlebitis ||| Hypotension ||| Venous Thrombosis
	CHEMBL1200731	D002543	POTASSIUM CHLORIDE	Cerebral Hemorrhage	0	0.0339866	D006471 ||| D001145 ||| D014581 ||| D005764 ||| D005756 ||| D006973 ||| D011537 ||| D004415 ||| D012893 ||| D010689 ||| D007022 ||| D020246	Gastrointestinal Hemorrhage ||| Arrhythmias, Cardiac ||| Urticaria ||| Gastroesophageal Reflux ||| Gastritis ||| Hypertension ||| Pruritus ||| Dyspepsia ||| Sleep Wake Disorders ||| Phlebitis ||| Hypotension ||| Venous Thrombosis
	CHEMBL1200731	D002544	POTASSIUM CHLORIDE	Cerebral Infarction	0	0.0594976	D006471 ||| D001145 ||| D014581 ||| D005764 ||| D005756 ||| D006973 ||| D011537 ||| D004415 ||| D012893 ||| D010689 ||| D007022	Gastrointestinal Hemorrhage ||| Arrhythmias, Cardiac ||| Urticaria ||| Gastroesophageal Reflux ||| Gastritis ||| Hypertension ||| Pruritus ||| Dyspepsia ||| Sleep Wake Disorders ||| Phlebitis ||| Hypotension
	CHEMBL1200731	D050197	POTASSIUM CHLORIDE	Arteriosclerosis	0	0.090624	D006471 ||| D001145 ||| D014581 ||| D005764 ||| D005756 ||| D006973 ||| D011537 ||| D004415 ||| D012893 ||| D010689 ||| D007022 ||| D020246	Gastrointestinal Hemorrhage ||| Arrhythmias, Cardiac ||| Urticaria ||| Gastroesophageal Reflux ||| Gastritis ||| Hypertension ||| Pruritus ||| Dyspepsia ||| Sleep Wake Disorders ||| Phlebitis ||| Hypotension ||| Venous Thrombosis
	CHEMBL1200731	D010689	POTASSIUM CHLORIDE	Phlebitis	1	0.0176825	D006471 ||| D001145 ||| D014581 ||| D005764 ||| D005756 ||| D006973 ||| D011537 ||| D004415 ||| D012893 ||| D007022	Gastrointestinal Hemorrhage ||| Arrhythmias, Cardiac ||| Urticaria ||| Gastroesophageal Reflux ||| Gastritis ||| Hypertension ||| Pruritus ||| Dyspepsia ||| Sleep Wake Disorders ||| Hypotension
	CHEMBL1200731	D006484	POTASSIUM CHLORIDE	Hemorrhoids	0	0.0359557	D006471 ||| D001145 ||| D014581 ||| D005764 ||| D005756 ||| D006973 ||| D011537 ||| D004415 ||| D012893 ||| D010689 ||| D007022 ||| D020246	Gastrointestinal Hemorrhage ||| Arrhythmias, Cardiac ||| Urticaria ||| Gastroesophageal Reflux ||| Gastritis ||| Hypertension ||| Pruritus ||| Dyspepsia ||| Sleep Wake Disorders ||| Phlebitis ||| Hypotension ||| Venous Thrombosis
	CHEMBL1200731	D007022	POTASSIUM CHLORIDE	Hypotension	1	0.0569774	D006471 ||| D001145 ||| D014581 ||| D005764 ||| D005756 ||| D006973 ||| D011537 ||| D004415 ||| D012893 ||| D010689	Gastrointestinal Hemorrhage ||| Arrhythmias, Cardiac ||| Urticaria ||| Gastroesophageal Reflux ||| Gastritis ||| Hypertension ||| Pruritus ||| Dyspepsia ||| Sleep Wake Disorders ||| Phlebitis
	CHEMBL1200731	D012852	POTASSIUM CHLORIDE	Sinusitis	0	0.0794329	D006471 ||| D001145 ||| D014581 ||| D005764 ||| D005756 ||| D006973 ||| D011537 ||| D004415 ||| D012893 ||| D010689 ||| D007022 ||| D020246	Gastrointestinal Hemorrhage ||| Arrhythmias, Cardiac ||| Urticaria ||| Gastroesophageal Reflux ||| Gastritis ||| Hypertension ||| Pruritus ||| Dyspepsia ||| Sleep Wake Disorders ||| Phlebitis ||| Hypotension ||| Venous Thrombosis
	CHEMBL1200731	D010996	POTASSIUM CHLORIDE	Pleural Effusion	0	0.0228244	D006471 ||| D001145 ||| D014581 ||| D005764 ||| D005756 ||| D006973 ||| D011537 ||| D004415 ||| D012893 ||| D010689 ||| D007022	Gastrointestinal Hemorrhage ||| Arrhythmias, Cardiac ||| Urticaria ||| Gastroesophageal Reflux ||| Gastritis ||| Hypertension ||| Pruritus ||| Dyspepsia ||| Sleep Wake Disorders ||| Phlebitis ||| Hypotension
	CHEMBL1200731	D011030	POTASSIUM CHLORIDE	Pneumothorax	0	0.0507651	D006471 ||| D001145 ||| D014581 ||| D005764 ||| D005756 ||| D006973 ||| D011537 ||| D004415 ||| D012893 ||| D010689 ||| D007022 ||| D020246	Gastrointestinal Hemorrhage ||| Arrhythmias, Cardiac ||| Urticaria ||| Gastroesophageal Reflux ||| Gastritis ||| Hypertension ||| Pruritus ||| Dyspepsia ||| Sleep Wake Disorders ||| Phlebitis ||| Hypotension ||| Venous Thrombosis
	CHEMBL1200731	D014060	POTASSIUM CHLORIDE	Tongue Diseases	0	0.0418035	D006471 ||| D001145 ||| D014581 ||| D005764 ||| D005756 ||| D006973 ||| D011537 ||| D004415 ||| D012893 ||| D010689 ||| D007022	Gastrointestinal Hemorrhage ||| Arrhythmias, Cardiac ||| Urticaria ||| Gastroesophageal Reflux ||| Gastritis ||| Hypertension ||| Pruritus ||| Dyspepsia ||| Sleep Wake Disorders ||| Phlebitis ||| Hypotension
	CHEMBL1200731	D004941	POTASSIUM CHLORIDE	Esophagitis	0	0.053981	D006471 ||| D001145 ||| D014581 ||| D005764 ||| D005756 ||| D006973 ||| D011537 ||| D004415 ||| D012893 ||| D010689 ||| D007022	Gastrointestinal Hemorrhage ||| Arrhythmias, Cardiac ||| Urticaria ||| Gastroesophageal Reflux ||| Gastritis ||| Hypertension ||| Pruritus ||| Dyspepsia ||| Sleep Wake Disorders ||| Phlebitis ||| Hypotension
	CHEMBL1200731	D013276	POTASSIUM CHLORIDE	Stomach Ulcer	0	0.0870785	D006471 ||| D001145 ||| D014581 ||| D005764 ||| D005756 ||| D006973 ||| D011537 ||| D004415 ||| D012893 ||| D010689 ||| D007022 ||| D020246	Gastrointestinal Hemorrhage ||| Arrhythmias, Cardiac ||| Urticaria ||| Gastroesophageal Reflux ||| Gastritis ||| Hypertension ||| Pruritus ||| Dyspepsia ||| Sleep Wake Disorders ||| Phlebitis ||| Hypotension ||| Venous Thrombosis
	CHEMBL1200731	D004415	POTASSIUM CHLORIDE	Dyspepsia	1	0.142024	D006471 ||| D001145 ||| D014581 ||| D005764 ||| D005756 ||| D006973 ||| D011537 ||| D012893 ||| D010689 ||| D007022	Gastrointestinal Hemorrhage ||| Arrhythmias, Cardiac ||| Urticaria ||| Gastroesophageal Reflux ||| Gastritis ||| Hypertension ||| Pruritus ||| Sleep Wake Disorders ||| Phlebitis ||| Hypotension
	CHEMBL1200731	D002769	POTASSIUM CHLORIDE	Cholelithiasis	0	0.0391826	D006471 ||| D001145 ||| D014581 ||| D005764 ||| D005756 ||| D006973 ||| D011537 ||| D004415 ||| D012893 ||| D010689 ||| D007022 ||| D020246	Gastrointestinal Hemorrhage ||| Arrhythmias, Cardiac ||| Urticaria ||| Gastroesophageal Reflux ||| Gastritis ||| Hypertension ||| Pruritus ||| Dyspepsia ||| Sleep Wake Disorders ||| Phlebitis ||| Hypotension ||| Venous Thrombosis
	CHEMBL1200731	D002764	POTASSIUM CHLORIDE	Cholecystitis	0	0.0597072	D006471 ||| D001145 ||| D014581 ||| D005764 ||| D005756 ||| D006973 ||| D011537 ||| D004415 ||| D012893 ||| D010689 ||| D007022 ||| D020246	Gastrointestinal Hemorrhage ||| Arrhythmias, Cardiac ||| Urticaria ||| Gastroesophageal Reflux ||| Gastritis ||| Hypertension ||| Pruritus ||| Dyspepsia ||| Sleep Wake Disorders ||| Phlebitis ||| Hypotension ||| Venous Thrombosis
	CHEMBL1200731	D010195	POTASSIUM CHLORIDE	Pancreatitis	0	0.0161877	D006471 ||| D001145 ||| D014581 ||| D005764 ||| D005756 ||| D006973 ||| D011537 ||| D004415 ||| D012893 ||| D010689 ||| D007022 ||| D020246	Gastrointestinal Hemorrhage ||| Arrhythmias, Cardiac ||| Urticaria ||| Gastroesophageal Reflux ||| Gastritis ||| Hypertension ||| Pruritus ||| Dyspepsia ||| Sleep Wake Disorders ||| Phlebitis ||| Hypotension ||| Venous Thrombosis
	CHEMBL1200731	D008286	POTASSIUM CHLORIDE	Malabsorption Syndromes	0	0.0625908	D006471 ||| D001145 ||| D014581 ||| D005764 ||| D005756 ||| D006973 ||| D011537 ||| D004415 ||| D012893 ||| D010689 ||| D007022	Gastrointestinal Hemorrhage ||| Arrhythmias, Cardiac ||| Urticaria ||| Gastroesophageal Reflux ||| Gastritis ||| Hypertension ||| Pruritus ||| Dyspepsia ||| Sleep Wake Disorders ||| Phlebitis ||| Hypotension
	CHEMBL1200731	D002481	POTASSIUM CHLORIDE	Cellulitis	0	0.0751623	D006471 ||| D001145 ||| D014581 ||| D005764 ||| D005756 ||| D006973 ||| D011537 ||| D004415 ||| D012893 ||| D010689 ||| D007022	Gastrointestinal Hemorrhage ||| Arrhythmias, Cardiac ||| Urticaria ||| Gastroesophageal Reflux ||| Gastritis ||| Hypertension ||| Pruritus ||| Dyspepsia ||| Sleep Wake Disorders ||| Phlebitis ||| Hypotension
	CHEMBL1200731	D011537	POTASSIUM CHLORIDE	Pruritus	1	0.0399614	D006471 ||| D001145 ||| D014581 ||| D005764 ||| D005756 ||| D006973 ||| D004415 ||| D012893 ||| D010689 ||| D007022	Gastrointestinal Hemorrhage ||| Arrhythmias, Cardiac ||| Urticaria ||| Gastroesophageal Reflux ||| Gastritis ||| Hypertension ||| Dyspepsia ||| Sleep Wake Disorders ||| Phlebitis ||| Hypotension
	CHEMBL1200731	D008010	POTASSIUM CHLORIDE	Lichen Planus	0	0.0290572	D006471 ||| D001145 ||| D014581 ||| D005764 ||| D005756 ||| D006973 ||| D011537 ||| D004415 ||| D012893 ||| D010689 ||| D007022 ||| D020246	Gastrointestinal Hemorrhage ||| Arrhythmias, Cardiac ||| Urticaria ||| Gastroesophageal Reflux ||| Gastritis ||| Hypertension ||| Pruritus ||| Dyspepsia ||| Sleep Wake Disorders ||| Phlebitis ||| Hypotension ||| Venous Thrombosis
	CHEMBL1200731	D017492	POTASSIUM CHLORIDE	Keratosis, Seborrheic	0	0.0213032	D006471 ||| D001145 ||| D014581 ||| D005764 ||| D005756 ||| D006973 ||| D011537 ||| D004415 ||| D012893 ||| D010689 ||| D007022 ||| D020246	Gastrointestinal Hemorrhage ||| Arrhythmias, Cardiac ||| Urticaria ||| Gastroesophageal Reflux ||| Gastritis ||| Hypertension ||| Pruritus ||| Dyspepsia ||| Sleep Wake Disorders ||| Phlebitis ||| Hypotension ||| Venous Thrombosis
	CHEMBL1200731	D011704	POTASSIUM CHLORIDE	Pyelonephritis	0	0.0254266	D006471 ||| D001145 ||| D014581 ||| D005764 ||| D005756 ||| D006973 ||| D011537 ||| D004415 ||| D012893 ||| D010689 ||| D007022	Gastrointestinal Hemorrhage ||| Arrhythmias, Cardiac ||| Urticaria ||| Gastroesophageal Reflux ||| Gastritis ||| Hypertension ||| Pruritus ||| Dyspepsia ||| Sleep Wake Disorders ||| Phlebitis ||| Hypotension
	CHEMBL1200731	D058186	POTASSIUM CHLORIDE	Acute Kidney Injury	0	0.049411	D006471 ||| D001145 ||| D014581 ||| D005764 ||| D005756 ||| D006973 ||| D011537 ||| D004415 ||| D012893 ||| D010689 ||| D007022	Gastrointestinal Hemorrhage ||| Arrhythmias, Cardiac ||| Urticaria ||| Gastroesophageal Reflux ||| Gastritis ||| Hypertension ||| Pruritus ||| Dyspepsia ||| Sleep Wake Disorders ||| Phlebitis ||| Hypotension
	CHEMBL1200731	D007676	POTASSIUM CHLORIDE	Kidney Failure, Chronic	0	0.0603906	D006471 ||| D001145 ||| D014581 ||| D005764 ||| D005756 ||| D006973 ||| D011537 ||| D004415 ||| D012893 ||| D010689 ||| D007022 ||| D020246	Gastrointestinal Hemorrhage ||| Arrhythmias, Cardiac ||| Urticaria ||| Gastroesophageal Reflux ||| Gastritis ||| Hypertension ||| Pruritus ||| Dyspepsia ||| Sleep Wake Disorders ||| Phlebitis ||| Hypotension ||| Venous Thrombosis
	CHEMBL1200731	D003556	POTASSIUM CHLORIDE	Cystitis	0	0.0546273	D006471 ||| D001145 ||| D014581 ||| D005764 ||| D005756 ||| D006973 ||| D011537 ||| D004415 ||| D012893 ||| D010689 ||| D007022 ||| D020246	Gastrointestinal Hemorrhage ||| Arrhythmias, Cardiac ||| Urticaria ||| Gastroesophageal Reflux ||| Gastritis ||| Hypertension ||| Pruritus ||| Dyspepsia ||| Sleep Wake Disorders ||| Phlebitis ||| Hypotension ||| Venous Thrombosis
	CHEMBL1200731	D011470	POTASSIUM CHLORIDE	Prostatic Hyperplasia	0	0.0381785	D006471 ||| D001145 ||| D014581 ||| D005764 ||| D005756 ||| D006973 ||| D011537 ||| D004415 ||| D012893 ||| D010689 ||| D007022 ||| D020246	Gastrointestinal Hemorrhage ||| Arrhythmias, Cardiac ||| Urticaria ||| Gastroesophageal Reflux ||| Gastritis ||| Hypertension ||| Pruritus ||| Dyspepsia ||| Sleep Wake Disorders ||| Phlebitis ||| Hypotension ||| Venous Thrombosis
	CHEMBL1200731	D011472	POTASSIUM CHLORIDE	Prostatitis	0	0.0461619	D006471 ||| D001145 ||| D014581 ||| D005764 ||| D005756 ||| D006973 ||| D011537 ||| D004415 ||| D012893 ||| D010689 ||| D007022	Gastrointestinal Hemorrhage ||| Arrhythmias, Cardiac ||| Urticaria ||| Gastroesophageal Reflux ||| Gastritis ||| Hypertension ||| Pruritus ||| Dyspepsia ||| Sleep Wake Disorders ||| Phlebitis ||| Hypotension
	CHEMBL1200731	D005348	POTASSIUM CHLORIDE	Fibrocystic Breast Disease	0	0.0315483	D006471 ||| D001145 ||| D014581 ||| D005764 ||| D005756 ||| D006973 ||| D011537 ||| D004415 ||| D012893 ||| D010689 ||| D007022	Gastrointestinal Hemorrhage ||| Arrhythmias, Cardiac ||| Urticaria ||| Gastroesophageal Reflux ||| Gastritis ||| Hypertension ||| Pruritus ||| Dyspepsia ||| Sleep Wake Disorders ||| Phlebitis ||| Hypotension
	CHEMBL1200731	D006177	POTASSIUM CHLORIDE	Gynecomastia	0	0.0324597	D006471 ||| D001145 ||| D014581 ||| D005764 ||| D005756 ||| D006973 ||| D011537 ||| D004415 ||| D012893 ||| D010689 ||| D007022 ||| D020246	Gastrointestinal Hemorrhage ||| Arrhythmias, Cardiac ||| Urticaria ||| Gastroesophageal Reflux ||| Gastritis ||| Hypertension ||| Pruritus ||| Dyspepsia ||| Sleep Wake Disorders ||| Phlebitis ||| Hypotension ||| Venous Thrombosis
	CHEMBL1200731	D004715	POTASSIUM CHLORIDE	Endometriosis	0	0.0422351	D006471 ||| D001145 ||| D014581 ||| D005764 ||| D005756 ||| D006973 ||| D011537 ||| D004415 ||| D012893 ||| D010689 ||| D007022 ||| D020246	Gastrointestinal Hemorrhage ||| Arrhythmias, Cardiac ||| Urticaria ||| Gastroesophageal Reflux ||| Gastritis ||| Hypertension ||| Pruritus ||| Dyspepsia ||| Sleep Wake Disorders ||| Phlebitis ||| Hypotension ||| Venous Thrombosis
	CHEMBL1200731	D003680	POTASSIUM CHLORIDE	Deglutition Disorders	0	0.157445	D006471 ||| D001145 ||| D014581 ||| D005764 ||| D005756 ||| D006973 ||| D011537 ||| D004415 ||| D012893 ||| D010689 ||| D007022	Gastrointestinal Hemorrhage ||| Arrhythmias, Cardiac ||| Urticaria ||| Gastroesophageal Reflux ||| Gastritis ||| Hypertension ||| Pruritus ||| Dyspepsia ||| Sleep Wake Disorders ||| Phlebitis ||| Hypotension
	CHEMBL1200731	D001201	POTASSIUM CHLORIDE	Ascites	0	0.029068	D006471 ||| D001145 ||| D014581 ||| D005764 ||| D005756 ||| D006973 ||| D011537 ||| D004415 ||| D012893 ||| D010689 ||| D007022	Gastrointestinal Hemorrhage ||| Arrhythmias, Cardiac ||| Urticaria ||| Gastroesophageal Reflux ||| Gastritis ||| Hypertension ||| Pruritus ||| Dyspepsia ||| Sleep Wake Disorders ||| Phlebitis ||| Hypotension
	CHEMBL1200731	D005076	POTASSIUM CHLORIDE	Exanthema	0	0.0947748	D006471 ||| D001145 ||| D014581 ||| D005764 ||| D005756 ||| D006973 ||| D011537 ||| D004415 ||| D012893 ||| D010689 ||| D007022	Gastrointestinal Hemorrhage ||| Arrhythmias, Cardiac ||| Urticaria ||| Gastroesophageal Reflux ||| Gastritis ||| Hypertension ||| Pruritus ||| Dyspepsia ||| Sleep Wake Disorders ||| Phlebitis ||| Hypotension
	CHEMBL1200731	D014717	POTASSIUM CHLORIDE	Vertigo	0	0.0619037	D006471 ||| D001145 ||| D014581 ||| D005764 ||| D005756 ||| D006973 ||| D011537 ||| D004415 ||| D012893 ||| D010689 ||| D007022 ||| D020246	Gastrointestinal Hemorrhage ||| Arrhythmias, Cardiac ||| Urticaria ||| Gastroesophageal Reflux ||| Gastritis ||| Hypertension ||| Pruritus ||| Dyspepsia ||| Sleep Wake Disorders ||| Phlebitis ||| Hypotension ||| Venous Thrombosis
	CHEMBL1200731	D013575	POTASSIUM CHLORIDE	Syncope	0	0.0756533	D006471 ||| D001145 ||| D014581 ||| D005764 ||| D005756 ||| D006973 ||| D011537 ||| D004415 ||| D012893 ||| D010689 ||| D007022	Gastrointestinal Hemorrhage ||| Arrhythmias, Cardiac ||| Urticaria ||| Gastroesophageal Reflux ||| Gastritis ||| Hypertension ||| Pruritus ||| Dyspepsia ||| Sleep Wake Disorders ||| Phlebitis ||| Hypotension
	CHEMBL1200731	D007766	POTASSIUM CHLORIDE	Lacrimal Apparatus Diseases	0	0.0751821	D006471 ||| D001145 ||| D014581 ||| D005764 ||| D005756 ||| D006973 ||| D011537 ||| D004415 ||| D012893 ||| D010689 ||| D007022	Gastrointestinal Hemorrhage ||| Arrhythmias, Cardiac ||| Urticaria ||| Gastroesophageal Reflux ||| Gastritis ||| Hypertension ||| Pruritus ||| Dyspepsia ||| Sleep Wake Disorders ||| Phlebitis ||| Hypotension
	CHEMBL1200731	D006471	POTASSIUM CHLORIDE	Gastrointestinal Hemorrhage	1	0.06466	D001145 ||| D014581 ||| D005764 ||| D005756 ||| D006973 ||| D011537 ||| D004415 ||| D012893 ||| D010689 ||| D007022	Arrhythmias, Cardiac ||| Urticaria ||| Gastroesophageal Reflux ||| Gastritis ||| Hypertension ||| Pruritus ||| Dyspepsia ||| Sleep Wake Disorders ||| Phlebitis ||| Hypotension
	CHEMBL1200731	D010437	POTASSIUM CHLORIDE	Peptic Ulcer	0	0.135547	D006471 ||| D001145 ||| D014581 ||| D005764 ||| D005756 ||| D006973 ||| D011537 ||| D004415 ||| D012893 ||| D010689 ||| D007022 ||| D020246	Gastrointestinal Hemorrhage ||| Arrhythmias, Cardiac ||| Urticaria ||| Gastroesophageal Reflux ||| Gastritis ||| Hypertension ||| Pruritus ||| Dyspepsia ||| Sleep Wake Disorders ||| Phlebitis ||| Hypotension ||| Venous Thrombosis
	CHEMBL1200731	D005921	POTASSIUM CHLORIDE	Glomerulonephritis	0	0.0638723	D006471 ||| D001145 ||| D014581 ||| D005764 ||| D005756 ||| D006973 ||| D011537 ||| D004415 ||| D012893 ||| D010689 ||| D007022 ||| D020246	Gastrointestinal Hemorrhage ||| Arrhythmias, Cardiac ||| Urticaria ||| Gastroesophageal Reflux ||| Gastritis ||| Hypertension ||| Pruritus ||| Dyspepsia ||| Sleep Wake Disorders ||| Phlebitis ||| Hypotension ||| Venous Thrombosis
	CHEMBL1200731	D006333	POTASSIUM CHLORIDE	Heart Failure	0	0.108966	D006471 ||| D001145 ||| D014581 ||| D005764 ||| D005756 ||| D006973 ||| D011537 ||| D004415 ||| D012893 ||| D010689 ||| D007022 ||| D020246	Gastrointestinal Hemorrhage ||| Arrhythmias, Cardiac ||| Urticaria ||| Gastroesophageal Reflux ||| Gastritis ||| Hypertension ||| Pruritus ||| Dyspepsia ||| Sleep Wake Disorders ||| Phlebitis ||| Hypotension ||| Venous Thrombosis
	CHEMBL1200731	D006547	POTASSIUM CHLORIDE	Hernia	0	0.0801161	D006471 ||| D001145 ||| D014581 ||| D005764 ||| D005756 ||| D006973 ||| D011537 ||| D004415 ||| D012893 ||| D010689 ||| D007022 ||| D020246	Gastrointestinal Hemorrhage ||| Arrhythmias, Cardiac ||| Urticaria ||| Gastroesophageal Reflux ||| Gastritis ||| Hypertension ||| Pruritus ||| Dyspepsia ||| Sleep Wake Disorders ||| Phlebitis ||| Hypotension ||| Venous Thrombosis
	CHEMBL1200731	D006689	POTASSIUM CHLORIDE	Hodgkin Disease	0	0.0138347	D006471 ||| D001145 ||| D014581 ||| D005764 ||| D005756 ||| D006973 ||| D011537 ||| D004415 ||| D012893 ||| D010689 ||| D007022 ||| D020246	Gastrointestinal Hemorrhage ||| Arrhythmias, Cardiac ||| Urticaria ||| Gastroesophageal Reflux ||| Gastritis ||| Hypertension ||| Pruritus ||| Dyspepsia ||| Sleep Wake Disorders ||| Phlebitis ||| Hypotension ||| Venous Thrombosis
	CHEMBL1200731	D008113	POTASSIUM CHLORIDE	Liver Neoplasms	0	0.0459967	D006471 ||| D001145 ||| D014581 ||| D005764 ||| D005756 ||| D006973 ||| D011537 ||| D004415 ||| D012893 ||| D010689 ||| D007022 ||| D020246	Gastrointestinal Hemorrhage ||| Arrhythmias, Cardiac ||| Urticaria ||| Gastroesophageal Reflux ||| Gastritis ||| Hypertension ||| Pruritus ||| Dyspepsia ||| Sleep Wake Disorders ||| Phlebitis ||| Hypotension ||| Venous Thrombosis
	CHEMBL1200731	D010051	POTASSIUM CHLORIDE	Ovarian Neoplasms	0	0.081819	D006471 ||| D001145 ||| D014581 ||| D005764 ||| D005756 ||| D006973 ||| D011537 ||| D004415 ||| D012893 ||| D010689 ||| D007022 ||| D020246	Gastrointestinal Hemorrhage ||| Arrhythmias, Cardiac ||| Urticaria ||| Gastroesophageal Reflux ||| Gastritis ||| Hypertension ||| Pruritus ||| Dyspepsia ||| Sleep Wake Disorders ||| Phlebitis ||| Hypotension ||| Venous Thrombosis
	CHEMBL1200731	D011471	POTASSIUM CHLORIDE	Prostatic Neoplasms	0	0.0882354	D006471 ||| D001145 ||| D014581 ||| D005764 ||| D005756 ||| D006973 ||| D011537 ||| D004415 ||| D012893 ||| D010689 ||| D007022 ||| D020246	Gastrointestinal Hemorrhage ||| Arrhythmias, Cardiac ||| Urticaria ||| Gastroesophageal Reflux ||| Gastritis ||| Hypertension ||| Pruritus ||| Dyspepsia ||| Sleep Wake Disorders ||| Phlebitis ||| Hypotension ||| Venous Thrombosis
	CHEMBL1200731	D000647	POTASSIUM CHLORIDE	Amnesia	0	0.0754433	D006471 ||| D001145 ||| D014581 ||| D005764 ||| D005756 ||| D006973 ||| D011537 ||| D004415 ||| D012893 ||| D010689 ||| D007022 ||| D020246	Gastrointestinal Hemorrhage ||| Arrhythmias, Cardiac ||| Urticaria ||| Gastroesophageal Reflux ||| Gastritis ||| Hypertension ||| Pruritus ||| Dyspepsia ||| Sleep Wake Disorders ||| Phlebitis ||| Hypotension ||| Venous Thrombosis
	CHEMBL1200731	D007951	POTASSIUM CHLORIDE	Leukemia, Myeloid	0	0.03907	D006471 ||| D001145 ||| D014581 ||| D005764 ||| D005756 ||| D006973 ||| D011537 ||| D004415 ||| D012893 ||| D010689 ||| D007022	Gastrointestinal Hemorrhage ||| Arrhythmias, Cardiac ||| Urticaria ||| Gastroesophageal Reflux ||| Gastritis ||| Hypertension ||| Pruritus ||| Dyspepsia ||| Sleep Wake Disorders ||| Phlebitis ||| Hypotension
	CHEMBL1200731	D000152	POTASSIUM CHLORIDE	Acne Vulgaris	0	0.0331001	D006471 ||| D001145 ||| D014581 ||| D005764 ||| D005756 ||| D006973 ||| D011537 ||| D004415 ||| D012893 ||| D010689 ||| D007022 ||| D020246	Gastrointestinal Hemorrhage ||| Arrhythmias, Cardiac ||| Urticaria ||| Gastroesophageal Reflux ||| Gastritis ||| Hypertension ||| Pruritus ||| Dyspepsia ||| Sleep Wake Disorders ||| Phlebitis ||| Hypotension ||| Venous Thrombosis
	CHEMBL1200731	D000740	POTASSIUM CHLORIDE	Anemia	0	0.0961942	D006471 ||| D001145 ||| D014581 ||| D005764 ||| D005756 ||| D006973 ||| D011537 ||| D004415 ||| D012893 ||| D010689 ||| D007022 ||| D020246	Gastrointestinal Hemorrhage ||| Arrhythmias, Cardiac ||| Urticaria ||| Gastroesophageal Reflux ||| Gastritis ||| Hypertension ||| Pruritus ||| Dyspepsia ||| Sleep Wake Disorders ||| Phlebitis ||| Hypotension ||| Venous Thrombosis
	CHEMBL1200731	D001064	POTASSIUM CHLORIDE	Appendicitis	0	0.105966	D006471 ||| D001145 ||| D014581 ||| D005764 ||| D005756 ||| D006973 ||| D011537 ||| D004415 ||| D012893 ||| D010689 ||| D007022 ||| D020246	Gastrointestinal Hemorrhage ||| Arrhythmias, Cardiac ||| Urticaria ||| Gastroesophageal Reflux ||| Gastritis ||| Hypertension ||| Pruritus ||| Dyspepsia ||| Sleep Wake Disorders ||| Phlebitis ||| Hypotension ||| Venous Thrombosis
	CHEMBL1200731	D003248	POTASSIUM CHLORIDE	Constipation	0	0.0894401	D006471 ||| D001145 ||| D014581 ||| D005764 ||| D005756 ||| D006973 ||| D011537 ||| D004415 ||| D012893 ||| D010689 ||| D007022 ||| D020246	Gastrointestinal Hemorrhage ||| Arrhythmias, Cardiac ||| Urticaria ||| Gastroesophageal Reflux ||| Gastritis ||| Hypertension ||| Pruritus ||| Dyspepsia ||| Sleep Wake Disorders ||| Phlebitis ||| Hypotension ||| Venous Thrombosis
	CHEMBL1200731	D015352	POTASSIUM CHLORIDE	Dry Eye Syndromes	0	0.0277431	D006471 ||| D001145 ||| D014581 ||| D005764 ||| D005756 ||| D006973 ||| D011537 ||| D004415 ||| D012893 ||| D010689 ||| D007022 ||| D020246	Gastrointestinal Hemorrhage ||| Arrhythmias, Cardiac ||| Urticaria ||| Gastroesophageal Reflux ||| Gastritis ||| Hypertension ||| Pruritus ||| Dyspepsia ||| Sleep Wake Disorders ||| Phlebitis ||| Hypotension ||| Venous Thrombosis
	CHEMBL1200731	D004381	POTASSIUM CHLORIDE	Duodenal Ulcer	0	0.225489	D006471 ||| D001145 ||| D014581 ||| D005764 ||| D005756 ||| D006973 ||| D011537 ||| D004415 ||| D012893 ||| D010689 ||| D007022 ||| D020246	Gastrointestinal Hemorrhage ||| Arrhythmias, Cardiac ||| Urticaria ||| Gastroesophageal Reflux ||| Gastritis ||| Hypertension ||| Pruritus ||| Dyspepsia ||| Sleep Wake Disorders ||| Phlebitis ||| Hypotension ||| Venous Thrombosis
	CHEMBL1200731	D015837	POTASSIUM CHLORIDE	Vestibular Diseases	0	0.0967598	D006471 ||| D001145 ||| D014581 ||| D005764 ||| D005756 ||| D006973 ||| D011537 ||| D004415 ||| D012893 ||| D010689 ||| D007022	Gastrointestinal Hemorrhage ||| Arrhythmias, Cardiac ||| Urticaria ||| Gastroesophageal Reflux ||| Gastritis ||| Hypertension ||| Pruritus ||| Dyspepsia ||| Sleep Wake Disorders ||| Phlebitis ||| Hypotension
	CHEMBL1200731	D005705	POTASSIUM CHLORIDE	Gallbladder Diseases	0	0.0581048	D006471 ||| D001145 ||| D014581 ||| D005764 ||| D005756 ||| D006973 ||| D011537 ||| D004415 ||| D012893 ||| D010689 ||| D007022 ||| D020246	Gastrointestinal Hemorrhage ||| Arrhythmias, Cardiac ||| Urticaria ||| Gastroesophageal Reflux ||| Gastritis ||| Hypertension ||| Pruritus ||| Dyspepsia ||| Sleep Wake Disorders ||| Phlebitis ||| Hypotension ||| Venous Thrombosis
	CHEMBL1200731	D006073	POTASSIUM CHLORIDE	Gout	0	0.0741988	D006471 ||| D001145 ||| D014581 ||| D005764 ||| D005756 ||| D006973 ||| D011537 ||| D004415 ||| D012893 ||| D010689 ||| D007022 ||| D020246	Gastrointestinal Hemorrhage ||| Arrhythmias, Cardiac ||| Urticaria ||| Gastroesophageal Reflux ||| Gastritis ||| Hypertension ||| Pruritus ||| Dyspepsia ||| Sleep Wake Disorders ||| Phlebitis ||| Hypotension ||| Venous Thrombosis
	CHEMBL1200731	D001145	POTASSIUM CHLORIDE	Arrhythmias, Cardiac	1	0.0239234	D006471 ||| D014581 ||| D005764 ||| D005756 ||| D006973 ||| D011537 ||| D004415 ||| D012893 ||| D010689 ||| D007022 ||| D020246	Gastrointestinal Hemorrhage ||| Urticaria ||| Gastroesophageal Reflux ||| Gastritis ||| Hypertension ||| Pruritus ||| Dyspepsia ||| Sleep Wake Disorders ||| Phlebitis ||| Hypotension ||| Venous Thrombosis
	CHEMBL1200731	D043183	POTASSIUM CHLORIDE	Irritable Bowel Syndrome	0	0.0556019	D006471 ||| D001145 ||| D014581 ||| D005764 ||| D005756 ||| D006973 ||| D011537 ||| D004415 ||| D012893 ||| D010689 ||| D007022 ||| D020246	Gastrointestinal Hemorrhage ||| Arrhythmias, Cardiac ||| Urticaria ||| Gastroesophageal Reflux ||| Gastritis ||| Hypertension ||| Pruritus ||| Dyspepsia ||| Sleep Wake Disorders ||| Phlebitis ||| Hypotension ||| Venous Thrombosis
	CHEMBL1200731	D001851	POTASSIUM CHLORIDE	Bone Diseases, Metabolic	0	0.0413553	D006471 ||| D001145 ||| D014581 ||| D005764 ||| D005756 ||| D006973 ||| D011537 ||| D004415 ||| D012893 ||| D010689 ||| D007022	Gastrointestinal Hemorrhage ||| Arrhythmias, Cardiac ||| Urticaria ||| Gastroesophageal Reflux ||| Gastritis ||| Hypertension ||| Pruritus ||| Dyspepsia ||| Sleep Wake Disorders ||| Phlebitis ||| Hypotension
	CHEMBL1200731	D010024	POTASSIUM CHLORIDE	Osteoporosis	0	0.0313546	D006471 ||| D001145 ||| D014581 ||| D005764 ||| D005756 ||| D006973 ||| D011537 ||| D004415 ||| D012893 ||| D010689 ||| D007022 ||| D020246	Gastrointestinal Hemorrhage ||| Arrhythmias, Cardiac ||| Urticaria ||| Gastroesophageal Reflux ||| Gastritis ||| Hypertension ||| Pruritus ||| Dyspepsia ||| Sleep Wake Disorders ||| Phlebitis ||| Hypotension ||| Venous Thrombosis
	CHEMBL1200731	D009443	POTASSIUM CHLORIDE	Neuritis	0	0.0609313	D006471 ||| D001145 ||| D014581 ||| D005764 ||| D005756 ||| D006973 ||| D011537 ||| D004415 ||| D012893 ||| D010689 ||| D007022	Gastrointestinal Hemorrhage ||| Arrhythmias, Cardiac ||| Urticaria ||| Gastroesophageal Reflux ||| Gastritis ||| Hypertension ||| Pruritus ||| Dyspepsia ||| Sleep Wake Disorders ||| Phlebitis ||| Hypotension
	CHEMBL1200731	D010538	POTASSIUM CHLORIDE	Peritonitis	0	0.0487303	D006471 ||| D001145 ||| D014581 ||| D005764 ||| D005756 ||| D006973 ||| D011537 ||| D004415 ||| D012893 ||| D010689 ||| D007022 ||| D020246	Gastrointestinal Hemorrhage ||| Arrhythmias, Cardiac ||| Urticaria ||| Gastroesophageal Reflux ||| Gastritis ||| Hypertension ||| Pruritus ||| Dyspepsia ||| Sleep Wake Disorders ||| Phlebitis ||| Hypotension ||| Venous Thrombosis
	CHEMBL1200731	D010998	POTASSIUM CHLORIDE	Pleurisy	0	0.0391296	D006471 ||| D001145 ||| D014581 ||| D005764 ||| D005756 ||| D006973 ||| D011537 ||| D004415 ||| D012893 ||| D010689 ||| D007022	Gastrointestinal Hemorrhage ||| Arrhythmias, Cardiac ||| Urticaria ||| Gastroesophageal Reflux ||| Gastritis ||| Hypertension ||| Pruritus ||| Dyspepsia ||| Sleep Wake Disorders ||| Phlebitis ||| Hypotension
	CHEMBL1200731	D011565	POTASSIUM CHLORIDE	Psoriasis	0	0.0366043	D006471 ||| D001145 ||| D014581 ||| D005764 ||| D005756 ||| D006973 ||| D011537 ||| D004415 ||| D012893 ||| D010689 ||| D007022 ||| D020246	Gastrointestinal Hemorrhage ||| Arrhythmias, Cardiac ||| Urticaria ||| Gastroesophageal Reflux ||| Gastritis ||| Hypertension ||| Pruritus ||| Dyspepsia ||| Sleep Wake Disorders ||| Phlebitis ||| Hypotension ||| Venous Thrombosis
	CHEMBL1200731	D012163	POTASSIUM CHLORIDE	Retinal Detachment	0	0.0450587	D006471 ||| D001145 ||| D014581 ||| D005764 ||| D005756 ||| D006973 ||| D011537 ||| D004415 ||| D012893 ||| D010689 ||| D007022 ||| D020246	Gastrointestinal Hemorrhage ||| Arrhythmias, Cardiac ||| Urticaria ||| Gastroesophageal Reflux ||| Gastritis ||| Hypertension ||| Pruritus ||| Dyspepsia ||| Sleep Wake Disorders ||| Phlebitis ||| Hypotension ||| Venous Thrombosis
	CHEMBL1200731	D012393	POTASSIUM CHLORIDE	Rosacea	0	0.0470796	D006471 ||| D001145 ||| D014581 ||| D005764 ||| D005756 ||| D006973 ||| D011537 ||| D004415 ||| D012893 ||| D010689 ||| D007022 ||| D020246	Gastrointestinal Hemorrhage ||| Arrhythmias, Cardiac ||| Urticaria ||| Gastroesophageal Reflux ||| Gastritis ||| Hypertension ||| Pruritus ||| Dyspepsia ||| Sleep Wake Disorders ||| Phlebitis ||| Hypotension ||| Venous Thrombosis
	CHEMBL1200731	D006042	POTASSIUM CHLORIDE	Goiter	0	0.0304589	D006471 ||| D001145 ||| D014581 ||| D005764 ||| D005756 ||| D006973 ||| D011537 ||| D004415 ||| D012893 ||| D010689 ||| D007022 ||| D020246	Gastrointestinal Hemorrhage ||| Arrhythmias, Cardiac ||| Urticaria ||| Gastroesophageal Reflux ||| Gastritis ||| Hypertension ||| Pruritus ||| Dyspepsia ||| Sleep Wake Disorders ||| Phlebitis ||| Hypotension ||| Venous Thrombosis
	CHEMBL1200731	D002546	POTASSIUM CHLORIDE	Ischemic Attack, Transient	0	0.128509	D006471 ||| D001145 ||| D014581 ||| D005764 ||| D005756 ||| D006973 ||| D011537 ||| D004415 ||| D012893 ||| D010689 ||| D007022	Gastrointestinal Hemorrhage ||| Arrhythmias, Cardiac ||| Urticaria ||| Gastroesophageal Reflux ||| Gastritis ||| Hypertension ||| Pruritus ||| Dyspepsia ||| Sleep Wake Disorders ||| Phlebitis ||| Hypotension
	CHEMBL1200731	D000083242	POTASSIUM CHLORIDE	Ischemic Stroke	0	0.125301	D006471 ||| D001145 ||| D014581 ||| D005764 ||| D005756 ||| D006973 ||| D011537 ||| D004415 ||| D012893 ||| D010689 ||| D007022 ||| D020246	Gastrointestinal Hemorrhage ||| Arrhythmias, Cardiac ||| Urticaria ||| Gastroesophageal Reflux ||| Gastritis ||| Hypertension ||| Pruritus ||| Dyspepsia ||| Sleep Wake Disorders ||| Phlebitis ||| Hypotension ||| Venous Thrombosis
	CHEMBL1200731	D012891	POTASSIUM CHLORIDE	Sleep Apnea Syndromes	0	0.919336	D006471 ||| D001145 ||| D014581 ||| D005764 ||| D005756 ||| D006973 ||| D011537 ||| D004415 ||| D012893 ||| D010689 ||| D007022 ||| D020246	Gastrointestinal Hemorrhage ||| Arrhythmias, Cardiac ||| Urticaria ||| Gastroesophageal Reflux ||| Gastritis ||| Hypertension ||| Pruritus ||| Dyspepsia ||| Sleep Wake Disorders ||| Phlebitis ||| Hypotension ||| Venous Thrombosis
	CHEMBL1200731	D013921	POTASSIUM CHLORIDE	Thrombocytopenia	0	0.0489096	D006471 ||| D001145 ||| D014581 ||| D005764 ||| D005756 ||| D006973 ||| D011537 ||| D004415 ||| D012893 ||| D010689 ||| D007022	Gastrointestinal Hemorrhage ||| Arrhythmias, Cardiac ||| Urticaria ||| Gastroesophageal Reflux ||| Gastritis ||| Hypertension ||| Pruritus ||| Dyspepsia ||| Sleep Wake Disorders ||| Phlebitis ||| Hypotension
	CHEMBL1200731	D015179	POTASSIUM CHLORIDE	Colorectal Neoplasms	0	0.0808739	D001145 ||| D014581 ||| D005764 ||| D005756 ||| D006973 ||| D012893 ||| D020246	Arrhythmias, Cardiac ||| Urticaria ||| Gastroesophageal Reflux ||| Gastritis ||| Hypertension ||| Sleep Wake Disorders ||| Venous Thrombosis
	CHEMBL1200731	D006627	POTASSIUM CHLORIDE	Hirschsprung Disease	0	0.0223834	D001145 ||| D014581 ||| D005764 ||| D005756 ||| D006973 ||| D012893 ||| D020246	Arrhythmias, Cardiac ||| Urticaria ||| Gastroesophageal Reflux ||| Gastritis ||| Hypertension ||| Sleep Wake Disorders ||| Venous Thrombosis
	CHEMBL1200731	D013964	POTASSIUM CHLORIDE	Thyroid Neoplasms	0	0.0175134	D001145 ||| D014581 ||| D005764 ||| D005756 ||| D006973 ||| D012893 ||| D020246	Arrhythmias, Cardiac ||| Urticaria ||| Gastroesophageal Reflux ||| Gastritis ||| Hypertension ||| Sleep Wake Disorders ||| Venous Thrombosis
	CHEMBL1200731	D010001	POTASSIUM CHLORIDE	Osteitis Deformans	0	0.0334884	D001145 ||| D014581 ||| D005764 ||| D005756 ||| D006973 ||| D012893 ||| D020246	Arrhythmias, Cardiac ||| Urticaria ||| Gastroesophageal Reflux ||| Gastritis ||| Hypertension ||| Sleep Wake Disorders ||| Venous Thrombosis
	CHEMBL1200731	D007018	POTASSIUM CHLORIDE	Hypopituitarism	0	0.030871	D001145 ||| D014581 ||| D005764 ||| D005756 ||| D006973 ||| D012893 ||| D020246	Arrhythmias, Cardiac ||| Urticaria ||| Gastroesophageal Reflux ||| Gastritis ||| Hypertension ||| Sleep Wake Disorders ||| Venous Thrombosis
	CHEMBL1200731	D020246	POTASSIUM CHLORIDE	Venous Thrombosis	1	0.0472526	D001145 ||| D014581 ||| D005764 ||| D005756 ||| D006973 ||| D012893	Arrhythmias, Cardiac ||| Urticaria ||| Gastroesophageal Reflux ||| Gastritis ||| Hypertension ||| Sleep Wake Disorders
	CHEMBL1200731	D000075224	POTASSIUM CHLORIDE	Cardiac Conduction System Disease	0	0.123264	D006471 ||| D001145 ||| D014581 ||| D005764 ||| D005756 ||| D006973 ||| D011537 ||| D004415 ||| D012893 ||| D010689 ||| D007022	Gastrointestinal Hemorrhage ||| Arrhythmias, Cardiac ||| Urticaria ||| Gastroesophageal Reflux ||| Gastritis ||| Hypertension ||| Pruritus ||| Dyspepsia ||| Sleep Wake Disorders ||| Phlebitis ||| Hypotension
	CHEMBL1200731	D003731	POTASSIUM CHLORIDE	Dental Caries	0	0.0707056	D006471 ||| D001145 ||| D014581 ||| D005764 ||| D005756 ||| D006973 ||| D011537 ||| D004415 ||| D012893 ||| D010689 ||| D007022 ||| D020246	Gastrointestinal Hemorrhage ||| Arrhythmias, Cardiac ||| Urticaria ||| Gastroesophageal Reflux ||| Gastritis ||| Hypertension ||| Pruritus ||| Dyspepsia ||| Sleep Wake Disorders ||| Phlebitis ||| Hypotension ||| Venous Thrombosis
	CHEMBL1200731	D005242	POTASSIUM CHLORIDE	Fecal Incontinence	0	0.00665612	D006471 ||| D001145 ||| D014581 ||| D005764 ||| D005756 ||| D006973 ||| D011537 ||| D004415 ||| D012893 ||| D010689 ||| D007022	Gastrointestinal Hemorrhage ||| Arrhythmias, Cardiac ||| Urticaria ||| Gastroesophageal Reflux ||| Gastritis ||| Hypertension ||| Pruritus ||| Dyspepsia ||| Sleep Wake Disorders ||| Phlebitis ||| Hypotension
	CHEMBL1200731	D016055	POTASSIUM CHLORIDE	Urinary Retention	0	0.0566973	D006471 ||| D001145 ||| D014581 ||| D005764 ||| D005756 ||| D006973 ||| D011537 ||| D004415 ||| D012893 ||| D010689 ||| D007022	Gastrointestinal Hemorrhage ||| Arrhythmias, Cardiac ||| Urticaria ||| Gastroesophageal Reflux ||| Gastritis ||| Hypertension ||| Pruritus ||| Dyspepsia ||| Sleep Wake Disorders ||| Phlebitis ||| Hypotension
	CHEMBL1200731	D011141	POTASSIUM CHLORIDE	Polyuria	0	0.0390997	D006471 ||| D001145 ||| D014581 ||| D005764 ||| D005756 ||| D006973 ||| D011537 ||| D004415 ||| D012893 ||| D010689 ||| D007022	Gastrointestinal Hemorrhage ||| Arrhythmias, Cardiac ||| Urticaria ||| Gastroesophageal Reflux ||| Gastritis ||| Hypertension ||| Pruritus ||| Dyspepsia ||| Sleep Wake Disorders ||| Phlebitis ||| Hypotension
	CHEMBL1200731	D007762	POTASSIUM CHLORIDE	Labyrinthitis	0	0.0220853	D006471 ||| D001145 ||| D014581 ||| D005764 ||| D005756 ||| D006973 ||| D011537 ||| D004415 ||| D012893 ||| D010689 ||| D007022	Gastrointestinal Hemorrhage ||| Arrhythmias, Cardiac ||| Urticaria ||| Gastroesophageal Reflux ||| Gastritis ||| Hypertension ||| Pruritus ||| Dyspepsia ||| Sleep Wake Disorders ||| Phlebitis ||| Hypotension
	CHEMBL1200731	D012878	POTASSIUM CHLORIDE	Skin Neoplasms	0	0.0844925	D006471 ||| D001145 ||| D014581 ||| D005764 ||| D005756 ||| D006973 ||| D011537 ||| D004415 ||| D012893 ||| D010689 ||| D007022	Gastrointestinal Hemorrhage ||| Arrhythmias, Cardiac ||| Urticaria ||| Gastroesophageal Reflux ||| Gastritis ||| Hypertension ||| Pruritus ||| Dyspepsia ||| Sleep Wake Disorders ||| Phlebitis ||| Hypotension
	CHEMBL1200731	D009260	POTASSIUM CHLORIDE	Nail Diseases	0	0.036596	D006471 ||| D001145 ||| D014581 ||| D005764 ||| D005756 ||| D006973 ||| D011537 ||| D004415 ||| D012893 ||| D010689 ||| D007022	Gastrointestinal Hemorrhage ||| Arrhythmias, Cardiac ||| Urticaria ||| Gastroesophageal Reflux ||| Gastritis ||| Hypertension ||| Pruritus ||| Dyspepsia ||| Sleep Wake Disorders ||| Phlebitis ||| Hypotension
	CHEMBL1200731	D016491	POTASSIUM CHLORIDE	Peripheral Vascular Diseases	0	0.0290846	D006471 ||| D001145 ||| D014581 ||| D005764 ||| D005756 ||| D006973 ||| D011537 ||| D004415 ||| D012893 ||| D010689 ||| D007022	Gastrointestinal Hemorrhage ||| Arrhythmias, Cardiac ||| Urticaria ||| Gastroesophageal Reflux ||| Gastritis ||| Hypertension ||| Pruritus ||| Dyspepsia ||| Sleep Wake Disorders ||| Phlebitis ||| Hypotension
	CHEMBL1200731	D011111	POTASSIUM CHLORIDE	Polymyalgia Rheumatica	0	0.015893	D006471 ||| D001145 ||| D014581 ||| D005764 ||| D005756 ||| D006973 ||| D011537 ||| D004415 ||| D012893 ||| D010689 ||| D007022	Gastrointestinal Hemorrhage ||| Arrhythmias, Cardiac ||| Urticaria ||| Gastroesophageal Reflux ||| Gastritis ||| Hypertension ||| Pruritus ||| Dyspepsia ||| Sleep Wake Disorders ||| Phlebitis ||| Hypotension
	CHEMBL1200731	D013118	POTASSIUM CHLORIDE	Spinal Cord Diseases	0	0.0472085	D006471 ||| D001145 ||| D014581 ||| D005764 ||| D005756 ||| D006973 ||| D011537 ||| D004415 ||| D012893 ||| D010689 ||| D007022 ||| D020246	Gastrointestinal Hemorrhage ||| Arrhythmias, Cardiac ||| Urticaria ||| Gastroesophageal Reflux ||| Gastritis ||| Hypertension ||| Pruritus ||| Dyspepsia ||| Sleep Wake Disorders ||| Phlebitis ||| Hypotension ||| Venous Thrombosis
	CHEMBL1200731	D014581	POTASSIUM CHLORIDE	Urticaria	1	0.07236	D006471 ||| D001145 ||| D005764 ||| D005756 ||| D006973 ||| D011537 ||| D004415 ||| D012893 ||| D010689 ||| D007022 ||| D020246	Gastrointestinal Hemorrhage ||| Arrhythmias, Cardiac ||| Gastroesophageal Reflux ||| Gastritis ||| Hypertension ||| Pruritus ||| Dyspepsia ||| Sleep Wake Disorders ||| Phlebitis ||| Hypotension ||| Venous Thrombosis
	CHEMBL1200731	D014648	POTASSIUM CHLORIDE	Varicose Veins	0	0.0284739	D006471 ||| D001145 ||| D014581 ||| D005764 ||| D005756 ||| D006973 ||| D011537 ||| D004415 ||| D012893 ||| D010689 ||| D007022 ||| D020246	Gastrointestinal Hemorrhage ||| Arrhythmias, Cardiac ||| Urticaria ||| Gastroesophageal Reflux ||| Gastritis ||| Hypertension ||| Pruritus ||| Dyspepsia ||| Sleep Wake Disorders ||| Phlebitis ||| Hypotension ||| Venous Thrombosis
	CHEMBL1200731	D010031	POTASSIUM CHLORIDE	Otitis	0	0.0323547	D006471 ||| D001145 ||| D014581 ||| D005764 ||| D005756 ||| D006973 ||| D011537 ||| D004415 ||| D012893 ||| D010689 ||| D007022 ||| D020246	Gastrointestinal Hemorrhage ||| Arrhythmias, Cardiac ||| Urticaria ||| Gastroesophageal Reflux ||| Gastritis ||| Hypertension ||| Pruritus ||| Dyspepsia ||| Sleep Wake Disorders ||| Phlebitis ||| Hypotension ||| Venous Thrombosis
	CHEMBL1200731	D019966	POTASSIUM CHLORIDE	Substance-Related Disorders	0	0.0659741	D006471 ||| D001145 ||| D014581 ||| D005764 ||| D005756 ||| D006973 ||| D011537 ||| D004415 ||| D012893 ||| D010689 ||| D007022	Gastrointestinal Hemorrhage ||| Arrhythmias, Cardiac ||| Urticaria ||| Gastroesophageal Reflux ||| Gastritis ||| Hypertension ||| Pruritus ||| Dyspepsia ||| Sleep Wake Disorders ||| Phlebitis ||| Hypotension
	CHEMBL1200731	D015155	POTASSIUM CHLORIDE	Esophageal Spasm, Diffuse	0	0.0228948	D006471 ||| D001145 ||| D014581 ||| D005764 ||| D005756 ||| D006973 ||| D011537 ||| D004415 ||| D012893 ||| D010689 ||| D007022 ||| D020246	Gastrointestinal Hemorrhage ||| Arrhythmias, Cardiac ||| Urticaria ||| Gastroesophageal Reflux ||| Gastritis ||| Hypertension ||| Pruritus ||| Dyspepsia ||| Sleep Wake Disorders ||| Phlebitis ||| Hypotension ||| Venous Thrombosis
	CHEMBL728	D001289	PROCHLORPERAZINE	Attention Deficit Disorder with Hyperactivity	0	0.132207	D007319 ||| D001145	Sleep Initiation and Maintenance Disorders ||| Arrhythmias, Cardiac
	CHEMBL728	D001008	PROCHLORPERAZINE	Anxiety Disorders	0	0.0296211	D000380 ||| D007319 ||| D001145 ||| D007022	Agranulocytosis ||| Sleep Initiation and Maintenance Disorders ||| Arrhythmias, Cardiac ||| Hypotension
	CHEMBL728	D013313	PROCHLORPERAZINE	Stress Disorders, Post-Traumatic	0	0.0495643	D007319 ||| D001145	Sleep Initiation and Maintenance Disorders ||| Arrhythmias, Cardiac
	CHEMBL728	D000856	PROCHLORPERAZINE	Anorexia Nervosa	0	0.0186558	D007319 ||| D001145	Sleep Initiation and Maintenance Disorders ||| Arrhythmias, Cardiac
	CHEMBL728	D015228	PROCHLORPERAZINE	Hypertriglyceridemia	0	0.0332205	D007319 ||| D001145	Sleep Initiation and Maintenance Disorders ||| Arrhythmias, Cardiac
	CHEMBL728	D003324	PROCHLORPERAZINE	Coronary Artery Disease	0	0.0339592	D000380 ||| D007319 ||| D001145 ||| D007022	Agranulocytosis ||| Sleep Initiation and Maintenance Disorders ||| Arrhythmias, Cardiac ||| Hypotension
	CHEMBL728	D009765	PROCHLORPERAZINE	Obesity	0	0.0203325	D000380 ||| D007319 ||| D001145 ||| D007022	Agranulocytosis ||| Sleep Initiation and Maintenance Disorders ||| Arrhythmias, Cardiac ||| Hypotension
	CHEMBL728	D020177	PROCHLORPERAZINE	Idiopathic Hypersomnia	0	0.0472734	D007319	Sleep Initiation and Maintenance Disorders
	CHEMBL728	D010300	PROCHLORPERAZINE	Parkinson Disease	0	0.0886713	D000380 ||| D007319 ||| D001145 ||| D007022	Agranulocytosis ||| Sleep Initiation and Maintenance Disorders ||| Arrhythmias, Cardiac ||| Hypotension
	CHEMBL728	D013771	PROCHLORPERAZINE	Tetralogy of Fallot	0	0.0465407	D007319 ||| D001145	Sleep Initiation and Maintenance Disorders ||| Arrhythmias, Cardiac
	CHEMBL728	D001172	PROCHLORPERAZINE	Arthritis, Rheumatoid	0	0.0260262	D000380 ||| D007319 ||| D001145 ||| D007022	Agranulocytosis ||| Sleep Initiation and Maintenance Disorders ||| Arrhythmias, Cardiac ||| Hypotension
	CHEMBL728	D003424	PROCHLORPERAZINE	Crohn Disease	0	0.0549695	D007319 ||| D001145	Sleep Initiation and Maintenance Disorders ||| Arrhythmias, Cardiac
	CHEMBL728	D003093	PROCHLORPERAZINE	Colitis, Ulcerative	0	0.0312252	D007319 ||| D001145	Sleep Initiation and Maintenance Disorders ||| Arrhythmias, Cardiac
	CHEMBL728	D015212	PROCHLORPERAZINE	Inflammatory Bowel Diseases	0	0.0224558	D000380 ||| D007319 ||| D001145 ||| D007022	Agranulocytosis ||| Sleep Initiation and Maintenance Disorders ||| Arrhythmias, Cardiac ||| Hypotension
	CHEMBL728	D002761	PROCHLORPERAZINE	Cholangitis	0	0.0085144	D007319 ||| D001145	Sleep Initiation and Maintenance Disorders ||| Arrhythmias, Cardiac
	CHEMBL728	D017098	PROCHLORPERAZINE	IgA Deficiency	0	0.0347843	D007319 ||| D001145	Sleep Initiation and Maintenance Disorders ||| Arrhythmias, Cardiac
	CHEMBL728	D008268	PROCHLORPERAZINE	Macular Degeneration	0	0.0330017	D000380 ||| D007319 ||| D001145 ||| D007022	Agranulocytosis ||| Sleep Initiation and Maintenance Disorders ||| Arrhythmias, Cardiac ||| Hypotension
	CHEMBL728	D034381	PROCHLORPERAZINE	Hearing Loss	0	0.0211747	D007319 ||| D001145	Sleep Initiation and Maintenance Disorders ||| Arrhythmias, Cardiac
	CHEMBL728	D014012	PROCHLORPERAZINE	Tinnitus	0	0.116016	D007319	Sleep Initiation and Maintenance Disorders
	CHEMBL728	D000505	PROCHLORPERAZINE	Alopecia	0	0.0558324	D007319 ||| D001145	Sleep Initiation and Maintenance Disorders ||| Arrhythmias, Cardiac
	CHEMBL728	D019226	PROCHLORPERAZINE	Oral Ulcer	0	0.0405438	D007319 ||| D001145	Sleep Initiation and Maintenance Disorders ||| Arrhythmias, Cardiac
	CHEMBL728	D000787	PROCHLORPERAZINE	Angina Pectoris	0	0.116821	D000380 ||| D007319 ||| D001145 ||| D007022	Agranulocytosis ||| Sleep Initiation and Maintenance Disorders ||| Arrhythmias, Cardiac ||| Hypotension
	CHEMBL728	D065631	PROCHLORPERAZINE	Rhinitis, Allergic	0	0.0339065	D000380 ||| D007319 ||| D001145 ||| D007022	Agranulocytosis ||| Sleep Initiation and Maintenance Disorders ||| Arrhythmias, Cardiac ||| Hypotension
	CHEMBL728	D001249	PROCHLORPERAZINE	Asthma	0	0.00756837	D000380 ||| D007319 ||| D001145 ||| D007022	Agranulocytosis ||| Sleep Initiation and Maintenance Disorders ||| Arrhythmias, Cardiac ||| Hypotension
	CHEMBL728	D005764	PROCHLORPERAZINE	Gastroesophageal Reflux	0	0.0785848	D000380 ||| D007319 ||| D001145 ||| D007022	Agranulocytosis ||| Sleep Initiation and Maintenance Disorders ||| Arrhythmias, Cardiac ||| Hypotension
	CHEMBL728	D007037	PROCHLORPERAZINE	Hypothyroidism	0	0.0220663	D007319 ||| D001145	Sleep Initiation and Maintenance Disorders ||| Arrhythmias, Cardiac
	CHEMBL728	D008881	PROCHLORPERAZINE	Migraine Disorders	0	0.0284624	D000380 ||| D007319 ||| D001145 ||| D007022	Agranulocytosis ||| Sleep Initiation and Maintenance Disorders ||| Arrhythmias, Cardiac ||| Hypotension
	CHEMBL728	D004485	PROCHLORPERAZINE	Eczema	0	0.0563748	D000380 ||| D007319 ||| D001145 ||| D007022	Agranulocytosis ||| Sleep Initiation and Maintenance Disorders ||| Arrhythmias, Cardiac ||| Hypotension
	CHEMBL728	D006937	PROCHLORPERAZINE	Hypercholesterolemia	0	0.0426564	D000380 ||| D007319 ||| D001145 ||| D007022	Agranulocytosis ||| Sleep Initiation and Maintenance Disorders ||| Arrhythmias, Cardiac ||| Hypotension
	CHEMBL728	D012626	PROCHLORPERAZINE	Sebaceous Gland Neoplasms	0	0.0268882	D007319 ||| D001145	Sleep Initiation and Maintenance Disorders ||| Arrhythmias, Cardiac
	CHEMBL728	D001943	PROCHLORPERAZINE	Breast Neoplasms	0	0.0532124	D000380 ||| D007319 ||| D001145 ||| D007022	Agranulocytosis ||| Sleep Initiation and Maintenance Disorders ||| Arrhythmias, Cardiac ||| Hypotension
	CHEMBL728	D002280	PROCHLORPERAZINE	Carcinoma, Basal Cell	0	0.0387433	D000380 ||| D007319 ||| D001145 ||| D007022	Agranulocytosis ||| Sleep Initiation and Maintenance Disorders ||| Arrhythmias, Cardiac ||| Hypotension
	CHEMBL728	D000230	PROCHLORPERAZINE	Adenocarcinoma	0	0.023523	D007319 ||| D001145	Sleep Initiation and Maintenance Disorders ||| Arrhythmias, Cardiac
	CHEMBL728	D002386	PROCHLORPERAZINE	Cataract	0	0.0315446	D000380 ||| D007319 ||| D001145 ||| D007022	Agranulocytosis ||| Sleep Initiation and Maintenance Disorders ||| Arrhythmias, Cardiac ||| Hypotension
	CHEMBL728	D006552	PROCHLORPERAZINE	Hernia, Inguinal	0	0.0124248	D000380 ||| D007319 ||| D001145 ||| D007022	Agranulocytosis ||| Sleep Initiation and Maintenance Disorders ||| Arrhythmias, Cardiac ||| Hypotension
	CHEMBL728	D012005	PROCHLORPERAZINE	Rectal Prolapse	0	0.0390036	D007319 ||| D001145	Sleep Initiation and Maintenance Disorders ||| Arrhythmias, Cardiac
	CHEMBL728	D014029	PROCHLORPERAZINE	Tobacco Use Disorder	0	0.0485173	D007319 ||| D001145	Sleep Initiation and Maintenance Disorders ||| Arrhythmias, Cardiac
	CHEMBL728	D009203	PROCHLORPERAZINE	Myocardial Infarction	0	0.0797793	D000380 ||| D007319 ||| D001145 ||| D007022	Agranulocytosis ||| Sleep Initiation and Maintenance Disorders ||| Arrhythmias, Cardiac ||| Hypotension
	CHEMBL728	D005756	PROCHLORPERAZINE	Gastritis	0	0.0858555	D000380 ||| D007319 ||| D001145 ||| D007022	Agranulocytosis ||| Sleep Initiation and Maintenance Disorders ||| Arrhythmias, Cardiac ||| Hypotension
	CHEMBL728	D006548	PROCHLORPERAZINE	Hernia, Diaphragmatic	0	0.071504	D000380 ||| D007319 ||| D001145 ||| D007022	Agranulocytosis ||| Sleep Initiation and Maintenance Disorders ||| Arrhythmias, Cardiac ||| Hypotension
	CHEMBL728	D000076385	PROCHLORPERAZINE	Diverticular Diseases	0	0.0447986	D007319 ||| D001145	Sleep Initiation and Maintenance Disorders ||| Arrhythmias, Cardiac
	CHEMBL728	D007319	PROCHLORPERAZINE	Sleep Initiation and Maintenance Disorders	1	0.100831	D000380 ||| D001145 ||| D007022	Agranulocytosis ||| Arrhythmias, Cardiac ||| Hypotension
	CHEMBL728	D009290	PROCHLORPERAZINE	Narcolepsy	0	0.0536934	D000380 ||| D007319 ||| D001145 ||| D007022	Agranulocytosis ||| Sleep Initiation and Maintenance Disorders ||| Arrhythmias, Cardiac ||| Hypotension
	CHEMBL728	D003922	PROCHLORPERAZINE	Diabetes Mellitus, Type 1	0	0.0239823	D007319 ||| D001145	Sleep Initiation and Maintenance Disorders ||| Arrhythmias, Cardiac
	CHEMBL728	D002446	PROCHLORPERAZINE	Celiac Disease	0	0.0284063	D007319 ||| D001145	Sleep Initiation and Maintenance Disorders ||| Arrhythmias, Cardiac
	CHEMBL728	D008105	PROCHLORPERAZINE	Liver Cirrhosis, Biliary	0	0.0532939	D007319 ||| D001145	Sleep Initiation and Maintenance Disorders ||| Arrhythmias, Cardiac
	CHEMBL728	D014820	PROCHLORPERAZINE	Vitiligo	0	0.0205816	D007319 ||| D001145	Sleep Initiation and Maintenance Disorders ||| Arrhythmias, Cardiac
	CHEMBL728	D009798	PROCHLORPERAZINE	Ocular Hypertension	0	0.030531	D007319 ||| D001145	Sleep Initiation and Maintenance Disorders ||| Arrhythmias, Cardiac
	CHEMBL728	D009447	PROCHLORPERAZINE	Neuroblastoma	0	0.0520164	D007319 ||| D001145	Sleep Initiation and Maintenance Disorders ||| Arrhythmias, Cardiac
	CHEMBL728	D012559	PROCHLORPERAZINE	Schizophrenia	0	0.0426862	D000380 ||| D007319 ||| D001145 ||| D007022	Agranulocytosis ||| Sleep Initiation and Maintenance Disorders ||| Arrhythmias, Cardiac ||| Hypotension
	CHEMBL728	D000690	PROCHLORPERAZINE	Amyotrophic Lateral Sclerosis	0	0.0176647	D007319 ||| D001145	Sleep Initiation and Maintenance Disorders ||| Arrhythmias, Cardiac
	CHEMBL728	D008180	PROCHLORPERAZINE	Lupus Erythematosus, Systemic	0	0.0352644	D000380 ||| D007319 ||| D001145 ||| D007022	Agranulocytosis ||| Sleep Initiation and Maintenance Disorders ||| Arrhythmias, Cardiac ||| Hypotension
	CHEMBL728	D000437	PROCHLORPERAZINE	Alcoholism	0	0.0402308	D007319 ||| D001145	Sleep Initiation and Maintenance Disorders ||| Arrhythmias, Cardiac
	CHEMBL728	D000067877	PROCHLORPERAZINE	Autism Spectrum Disorder	0	0.047972	D007319 ||| D001145	Sleep Initiation and Maintenance Disorders ||| Arrhythmias, Cardiac
	CHEMBL728	D001714	PROCHLORPERAZINE	Bipolar Disorder	0	0.0820032	D000380 ||| D007319 ||| D001145 ||| D007022	Agranulocytosis ||| Sleep Initiation and Maintenance Disorders ||| Arrhythmias, Cardiac ||| Hypotension
	CHEMBL728	D009771	PROCHLORPERAZINE	Obsessive-Compulsive Disorder	0	0.0501823	D007319 ||| D001145	Sleep Initiation and Maintenance Disorders ||| Arrhythmias, Cardiac
	CHEMBL728	D003924	PROCHLORPERAZINE	Diabetes Mellitus, Type 2	0	0.0340779	D007319 ||| D001145	Sleep Initiation and Maintenance Disorders ||| Arrhythmias, Cardiac
	CHEMBL728	D000544	PROCHLORPERAZINE	Alzheimer Disease	0	0.0172664	D007319 ||| D001145	Sleep Initiation and Maintenance Disorders ||| Arrhythmias, Cardiac
	CHEMBL728	D004827	PROCHLORPERAZINE	Epilepsy	0	0.0208135	D000380 ||| D007319 ||| D001145 ||| D007022	Agranulocytosis ||| Sleep Initiation and Maintenance Disorders ||| Arrhythmias, Cardiac ||| Hypotension
	CHEMBL728	D005901	PROCHLORPERAZINE	Glaucoma	0	0.0422415	D000380 ||| D007319 ||| D001145 ||| D007022	Agranulocytosis ||| Sleep Initiation and Maintenance Disorders ||| Arrhythmias, Cardiac ||| Hypotension
	CHEMBL728	D051436	PROCHLORPERAZINE	Renal Insufficiency, Chronic	0	0.0762924	D007319 ||| D001145	Sleep Initiation and Maintenance Disorders ||| Arrhythmias, Cardiac
	CHEMBL728	D013167	PROCHLORPERAZINE	Spondylitis, Ankylosing	0	0.0215582	D007319 ||| D001145	Sleep Initiation and Maintenance Disorders ||| Arrhythmias, Cardiac
	CHEMBL728	D003863	PROCHLORPERAZINE	Depression	0	0.0965244	D000380 ||| D007319 ||| D001145 ||| D007022	Agranulocytosis ||| Sleep Initiation and Maintenance Disorders ||| Arrhythmias, Cardiac ||| Hypotension
	CHEMBL728	D010003	PROCHLORPERAZINE	Osteoarthritis	0	0.0588329	D000380 ||| D007319 ||| D001145 ||| D007022	Agranulocytosis ||| Sleep Initiation and Maintenance Disorders ||| Arrhythmias, Cardiac ||| Hypotension
	CHEMBL728	D000419	PROCHLORPERAZINE	Albuminuria	0	0.0134767	D007319 ||| D001145	Sleep Initiation and Maintenance Disorders ||| Arrhythmias, Cardiac
	CHEMBL728	D001281	PROCHLORPERAZINE	Atrial Fibrillation	0	0.309053	D000380 ||| D007319 ||| D001145 ||| D007022	Agranulocytosis ||| Sleep Initiation and Maintenance Disorders ||| Arrhythmias, Cardiac ||| Hypotension
	CHEMBL728	D006973	PROCHLORPERAZINE	Hypertension	0	0.0936868	D000380 ||| D007319 ||| D001145 ||| D007022	Agranulocytosis ||| Sleep Initiation and Maintenance Disorders ||| Arrhythmias, Cardiac ||| Hypotension
	CHEMBL728	D006327	PROCHLORPERAZINE	Heart Block	0	0.0231953	D000380 ||| D007319 ||| D001145 ||| D007022	Agranulocytosis ||| Sleep Initiation and Maintenance Disorders ||| Arrhythmias, Cardiac ||| Hypotension
	CHEMBL728	D055623	PROCHLORPERAZINE	Keratosis, Actinic	0	0.0247038	D000380 ||| D007319 ||| D001145 ||| D007022	Agranulocytosis ||| Sleep Initiation and Maintenance Disorders ||| Arrhythmias, Cardiac ||| Hypotension
	CHEMBL728	D001991	PROCHLORPERAZINE	Bronchitis	0	0.0462979	D000380 ||| D007319 ||| D001145 ||| D007022	Agranulocytosis ||| Sleep Initiation and Maintenance Disorders ||| Arrhythmias, Cardiac ||| Hypotension
	CHEMBL728	D008175	PROCHLORPERAZINE	Lung Neoplasms	0	0.0927842	D000380 ||| D007319 ||| D001145 ||| D007022	Agranulocytosis ||| Sleep Initiation and Maintenance Disorders ||| Arrhythmias, Cardiac ||| Hypotension
	CHEMBL728	D008545	PROCHLORPERAZINE	Melanoma	0	0.0574517	D000380 ||| D007319 ||| D001145 ||| D007022	Agranulocytosis ||| Sleep Initiation and Maintenance Disorders ||| Arrhythmias, Cardiac ||| Hypotension
	CHEMBL728	D008228	PROCHLORPERAZINE	Lymphoma, Non-Hodgkin	0	0.110744	D000380 ||| D007319 ||| D001145 ||| D007022	Agranulocytosis ||| Sleep Initiation and Maintenance Disorders ||| Arrhythmias, Cardiac ||| Hypotension
	CHEMBL728	D002294	PROCHLORPERAZINE	Carcinoma, Squamous Cell	0	0.0360593	D000380 ||| D007319 ||| D001145 ||| D007022	Agranulocytosis ||| Sleep Initiation and Maintenance Disorders ||| Arrhythmias, Cardiac ||| Hypotension
	CHEMBL728	D002349	PROCHLORPERAZINE	Carpal Tunnel Syndrome	0	0.015669	D000380 ||| D007319 ||| D001145 ||| D007022	Agranulocytosis ||| Sleep Initiation and Maintenance Disorders ||| Arrhythmias, Cardiac ||| Hypotension
	CHEMBL728	D016883	PROCHLORPERAZINE	Diabetic Ketoacidosis	0	0.0399172	D000380 ||| D007319 ||| D001145 ||| D007022	Agranulocytosis ||| Sleep Initiation and Maintenance Disorders ||| Arrhythmias, Cardiac ||| Hypotension
	CHEMBL728	D001749	PROCHLORPERAZINE	Urinary Bladder Neoplasms	0	0.0204834	D000380 ||| D007319 ||| D001145 ||| D007022	Agranulocytosis ||| Sleep Initiation and Maintenance Disorders ||| Arrhythmias, Cardiac ||| Hypotension
	CHEMBL728	D007889	PROCHLORPERAZINE	Leiomyoma	0	0.0698053	D000380 ||| D007319 ||| D001145 ||| D007022	Agranulocytosis ||| Sleep Initiation and Maintenance Disorders ||| Arrhythmias, Cardiac ||| Hypotension
	CHEMBL728	D018798	PROCHLORPERAZINE	Anemia, Iron-Deficiency	0	0.00915198	D000380 ||| D007319 ||| D001145 ||| D007022	Agranulocytosis ||| Sleep Initiation and Maintenance Disorders ||| Arrhythmias, Cardiac ||| Hypotension
	CHEMBL728	D000380	PROCHLORPERAZINE	Agranulocytosis	1	0.0295105	D007319 ||| D001145 ||| D007022	Sleep Initiation and Maintenance Disorders ||| Arrhythmias, Cardiac ||| Hypotension
	CHEMBL728	D012893	PROCHLORPERAZINE	Sleep Wake Disorders	0	0.050025	D000380 ||| D007319 ||| D001145 ||| D007022	Agranulocytosis ||| Sleep Initiation and Maintenance Disorders ||| Arrhythmias, Cardiac ||| Hypotension
	CHEMBL728	D006429	PROCHLORPERAZINE	Hemiplegia	0	0.0379287	D000380 ||| D007319 ||| D001145 ||| D007022	Agranulocytosis ||| Sleep Initiation and Maintenance Disorders ||| Arrhythmias, Cardiac ||| Hypotension
	CHEMBL728	D011655	PROCHLORPERAZINE	Pulmonary Embolism	0	0.0951307	D000380 ||| D007319 ||| D001145 ||| D007022	Agranulocytosis ||| Sleep Initiation and Maintenance Disorders ||| Arrhythmias, Cardiac ||| Hypotension
	CHEMBL728	D009202	PROCHLORPERAZINE	Cardiomyopathies	0	0.017076	D000380 ||| D007319 ||| D001145 ||| D007022	Agranulocytosis ||| Sleep Initiation and Maintenance Disorders ||| Arrhythmias, Cardiac ||| Hypotension
	CHEMBL728	D013345	PROCHLORPERAZINE	Subarachnoid Hemorrhage	0	0.0654317	D000380 ||| D007319 ||| D001145 ||| D007022	Agranulocytosis ||| Sleep Initiation and Maintenance Disorders ||| Arrhythmias, Cardiac ||| Hypotension
	CHEMBL728	D002543	PROCHLORPERAZINE	Cerebral Hemorrhage	0	0.0556496	D000380 ||| D007319 ||| D001145 ||| D007022	Agranulocytosis ||| Sleep Initiation and Maintenance Disorders ||| Arrhythmias, Cardiac ||| Hypotension
	CHEMBL728	D002544	PROCHLORPERAZINE	Cerebral Infarction	0	0.0209155	D000380 ||| D007319 ||| D001145 ||| D007022	Agranulocytosis ||| Sleep Initiation and Maintenance Disorders ||| Arrhythmias, Cardiac ||| Hypotension
	CHEMBL728	D050197	PROCHLORPERAZINE	Arteriosclerosis	0	0.0127705	D000380 ||| D007319 ||| D001145 ||| D007022	Agranulocytosis ||| Sleep Initiation and Maintenance Disorders ||| Arrhythmias, Cardiac ||| Hypotension
	CHEMBL728	D010689	PROCHLORPERAZINE	Phlebitis	0	0.0240812	D000380 ||| D007319 ||| D001145 ||| D007022	Agranulocytosis ||| Sleep Initiation and Maintenance Disorders ||| Arrhythmias, Cardiac ||| Hypotension
	CHEMBL728	D006484	PROCHLORPERAZINE	Hemorrhoids	0	0.00947762	D000380 ||| D007319 ||| D001145 ||| D007022	Agranulocytosis ||| Sleep Initiation and Maintenance Disorders ||| Arrhythmias, Cardiac ||| Hypotension
	CHEMBL728	D007022	PROCHLORPERAZINE	Hypotension	1	0.123461	D000380 ||| D007319 ||| D001145	Agranulocytosis ||| Sleep Initiation and Maintenance Disorders ||| Arrhythmias, Cardiac
	CHEMBL728	D012852	PROCHLORPERAZINE	Sinusitis	0	0.0247338	D000380 ||| D007319 ||| D001145 ||| D007022	Agranulocytosis ||| Sleep Initiation and Maintenance Disorders ||| Arrhythmias, Cardiac ||| Hypotension
	CHEMBL728	D010996	PROCHLORPERAZINE	Pleural Effusion	0	0.0202869	D000380 ||| D007319 ||| D001145 ||| D007022	Agranulocytosis ||| Sleep Initiation and Maintenance Disorders ||| Arrhythmias, Cardiac ||| Hypotension
	CHEMBL728	D011030	PROCHLORPERAZINE	Pneumothorax	0	0.0294163	D000380 ||| D007319 ||| D001145 ||| D007022	Agranulocytosis ||| Sleep Initiation and Maintenance Disorders ||| Arrhythmias, Cardiac ||| Hypotension
	CHEMBL728	D014060	PROCHLORPERAZINE	Tongue Diseases	0	0.0487735	D000380 ||| D007319 ||| D001145 ||| D007022	Agranulocytosis ||| Sleep Initiation and Maintenance Disorders ||| Arrhythmias, Cardiac ||| Hypotension
	CHEMBL728	D004941	PROCHLORPERAZINE	Esophagitis	0	0.0890536	D000380 ||| D007319 ||| D001145 ||| D007022	Agranulocytosis ||| Sleep Initiation and Maintenance Disorders ||| Arrhythmias, Cardiac ||| Hypotension
	CHEMBL728	D013276	PROCHLORPERAZINE	Stomach Ulcer	0	0.0610289	D000380 ||| D007319 ||| D001145 ||| D007022	Agranulocytosis ||| Sleep Initiation and Maintenance Disorders ||| Arrhythmias, Cardiac ||| Hypotension
	CHEMBL728	D004415	PROCHLORPERAZINE	Dyspepsia	0	0.0342017	D000380 ||| D007319 ||| D001145 ||| D007022	Agranulocytosis ||| Sleep Initiation and Maintenance Disorders ||| Arrhythmias, Cardiac ||| Hypotension
	CHEMBL728	D002769	PROCHLORPERAZINE	Cholelithiasis	0	0.0437576	D000380 ||| D007319 ||| D001145 ||| D007022	Agranulocytosis ||| Sleep Initiation and Maintenance Disorders ||| Arrhythmias, Cardiac ||| Hypotension
	CHEMBL728	D002764	PROCHLORPERAZINE	Cholecystitis	0	0.0192402	D000380 ||| D007319 ||| D001145 ||| D007022	Agranulocytosis ||| Sleep Initiation and Maintenance Disorders ||| Arrhythmias, Cardiac ||| Hypotension
	CHEMBL728	D010195	PROCHLORPERAZINE	Pancreatitis	0	0.091342	D000380 ||| D007319 ||| D001145 ||| D007022	Agranulocytosis ||| Sleep Initiation and Maintenance Disorders ||| Arrhythmias, Cardiac ||| Hypotension
	CHEMBL728	D008286	PROCHLORPERAZINE	Malabsorption Syndromes	0	0.0257411	D000380 ||| D007319 ||| D001145 ||| D007022	Agranulocytosis ||| Sleep Initiation and Maintenance Disorders ||| Arrhythmias, Cardiac ||| Hypotension
	CHEMBL728	D002481	PROCHLORPERAZINE	Cellulitis	0	0.0352674	D000380 ||| D007319 ||| D001145 ||| D007022	Agranulocytosis ||| Sleep Initiation and Maintenance Disorders ||| Arrhythmias, Cardiac ||| Hypotension
	CHEMBL728	D011537	PROCHLORPERAZINE	Pruritus	0	0.0247882	D000380 ||| D007319 ||| D001145 ||| D007022	Agranulocytosis ||| Sleep Initiation and Maintenance Disorders ||| Arrhythmias, Cardiac ||| Hypotension
	CHEMBL728	D008010	PROCHLORPERAZINE	Lichen Planus	0	0.0774637	D000380 ||| D007319 ||| D001145 ||| D007022	Agranulocytosis ||| Sleep Initiation and Maintenance Disorders ||| Arrhythmias, Cardiac ||| Hypotension
	CHEMBL728	D017492	PROCHLORPERAZINE	Keratosis, Seborrheic	0	0.0674488	D000380 ||| D007319 ||| D001145 ||| D007022	Agranulocytosis ||| Sleep Initiation and Maintenance Disorders ||| Arrhythmias, Cardiac ||| Hypotension
	CHEMBL728	D011704	PROCHLORPERAZINE	Pyelonephritis	0	0.0573559	D000380 ||| D007319 ||| D001145 ||| D007022	Agranulocytosis ||| Sleep Initiation and Maintenance Disorders ||| Arrhythmias, Cardiac ||| Hypotension
	CHEMBL728	D058186	PROCHLORPERAZINE	Acute Kidney Injury	0	0.0324022	D000380 ||| D007319 ||| D001145 ||| D007022	Agranulocytosis ||| Sleep Initiation and Maintenance Disorders ||| Arrhythmias, Cardiac ||| Hypotension
	CHEMBL728	D007676	PROCHLORPERAZINE	Kidney Failure, Chronic	0	0.0528546	D000380 ||| D007319 ||| D001145 ||| D007022	Agranulocytosis ||| Sleep Initiation and Maintenance Disorders ||| Arrhythmias, Cardiac ||| Hypotension
	CHEMBL728	D003556	PROCHLORPERAZINE	Cystitis	0	0.0749606	D000380 ||| D007319 ||| D001145 ||| D007022	Agranulocytosis ||| Sleep Initiation and Maintenance Disorders ||| Arrhythmias, Cardiac ||| Hypotension
	CHEMBL728	D011470	PROCHLORPERAZINE	Prostatic Hyperplasia	0	0.0356202	D000380 ||| D007319 ||| D001145 ||| D007022	Agranulocytosis ||| Sleep Initiation and Maintenance Disorders ||| Arrhythmias, Cardiac ||| Hypotension
	CHEMBL728	D011472	PROCHLORPERAZINE	Prostatitis	0	0.113335	D000380 ||| D007319 ||| D001145 ||| D007022	Agranulocytosis ||| Sleep Initiation and Maintenance Disorders ||| Arrhythmias, Cardiac ||| Hypotension
	CHEMBL728	D005348	PROCHLORPERAZINE	Fibrocystic Breast Disease	0	0.0700637	D000380 ||| D007319 ||| D001145 ||| D007022	Agranulocytosis ||| Sleep Initiation and Maintenance Disorders ||| Arrhythmias, Cardiac ||| Hypotension
	CHEMBL728	D006177	PROCHLORPERAZINE	Gynecomastia	0	0.0730139	D000380 ||| D007319 ||| D001145 ||| D007022	Agranulocytosis ||| Sleep Initiation and Maintenance Disorders ||| Arrhythmias, Cardiac ||| Hypotension
	CHEMBL728	D004715	PROCHLORPERAZINE	Endometriosis	0	0.0589398	D000380 ||| D007319 ||| D001145 ||| D007022	Agranulocytosis ||| Sleep Initiation and Maintenance Disorders ||| Arrhythmias, Cardiac ||| Hypotension
	CHEMBL728	D003680	PROCHLORPERAZINE	Deglutition Disorders	0	0.0279235	D000380 ||| D007319 ||| D001145 ||| D007022	Agranulocytosis ||| Sleep Initiation and Maintenance Disorders ||| Arrhythmias, Cardiac ||| Hypotension
	CHEMBL728	D001201	PROCHLORPERAZINE	Ascites	0	0.0298918	D000380 ||| D007319 ||| D001145 ||| D007022	Agranulocytosis ||| Sleep Initiation and Maintenance Disorders ||| Arrhythmias, Cardiac ||| Hypotension
	CHEMBL728	D005076	PROCHLORPERAZINE	Exanthema	0	0.0779766	D000380 ||| D007319 ||| D001145 ||| D007022	Agranulocytosis ||| Sleep Initiation and Maintenance Disorders ||| Arrhythmias, Cardiac ||| Hypotension
	CHEMBL728	D014717	PROCHLORPERAZINE	Vertigo	0	0.0154702	D000380 ||| D007319 ||| D001145 ||| D007022	Agranulocytosis ||| Sleep Initiation and Maintenance Disorders ||| Arrhythmias, Cardiac ||| Hypotension
	CHEMBL728	D013575	PROCHLORPERAZINE	Syncope	0	0.174922	D000380 ||| D007319 ||| D001145 ||| D007022	Agranulocytosis ||| Sleep Initiation and Maintenance Disorders ||| Arrhythmias, Cardiac ||| Hypotension
	CHEMBL728	D007766	PROCHLORPERAZINE	Lacrimal Apparatus Diseases	0	0.0882879	D000380 ||| D007319 ||| D001145 ||| D007022	Agranulocytosis ||| Sleep Initiation and Maintenance Disorders ||| Arrhythmias, Cardiac ||| Hypotension
	CHEMBL728	D006471	PROCHLORPERAZINE	Gastrointestinal Hemorrhage	0	0.0801343	D000380 ||| D007319 ||| D001145 ||| D007022	Agranulocytosis ||| Sleep Initiation and Maintenance Disorders ||| Arrhythmias, Cardiac ||| Hypotension
	CHEMBL728	D010437	PROCHLORPERAZINE	Peptic Ulcer	0	0.0996998	D000380 ||| D007319 ||| D001145 ||| D007022	Agranulocytosis ||| Sleep Initiation and Maintenance Disorders ||| Arrhythmias, Cardiac ||| Hypotension
	CHEMBL728	D005921	PROCHLORPERAZINE	Glomerulonephritis	0	0.0951491	D000380 ||| D007319 ||| D001145 ||| D007022	Agranulocytosis ||| Sleep Initiation and Maintenance Disorders ||| Arrhythmias, Cardiac ||| Hypotension
	CHEMBL728	D006333	PROCHLORPERAZINE	Heart Failure	0	0.035629	D000380 ||| D007319 ||| D001145 ||| D007022	Agranulocytosis ||| Sleep Initiation and Maintenance Disorders ||| Arrhythmias, Cardiac ||| Hypotension
	CHEMBL728	D006547	PROCHLORPERAZINE	Hernia	0	0.0109934	D000380 ||| D007319 ||| D001145 ||| D007022	Agranulocytosis ||| Sleep Initiation and Maintenance Disorders ||| Arrhythmias, Cardiac ||| Hypotension
	CHEMBL728	D006689	PROCHLORPERAZINE	Hodgkin Disease	0	0.00729463	D000380 ||| D007319 ||| D001145 ||| D007022	Agranulocytosis ||| Sleep Initiation and Maintenance Disorders ||| Arrhythmias, Cardiac ||| Hypotension
	CHEMBL728	D008113	PROCHLORPERAZINE	Liver Neoplasms	0	0.0264102	D000380 ||| D007319 ||| D001145 ||| D007022	Agranulocytosis ||| Sleep Initiation and Maintenance Disorders ||| Arrhythmias, Cardiac ||| Hypotension
	CHEMBL728	D010051	PROCHLORPERAZINE	Ovarian Neoplasms	0	0.0253428	D000380 ||| D007319 ||| D001145 ||| D007022	Agranulocytosis ||| Sleep Initiation and Maintenance Disorders ||| Arrhythmias, Cardiac ||| Hypotension
	CHEMBL728	D011471	PROCHLORPERAZINE	Prostatic Neoplasms	0	0.0836505	D000380 ||| D007319 ||| D001145 ||| D007022	Agranulocytosis ||| Sleep Initiation and Maintenance Disorders ||| Arrhythmias, Cardiac ||| Hypotension
	CHEMBL728	D000647	PROCHLORPERAZINE	Amnesia	0	0.0323435	D000380 ||| D007319 ||| D001145 ||| D007022	Agranulocytosis ||| Sleep Initiation and Maintenance Disorders ||| Arrhythmias, Cardiac ||| Hypotension
	CHEMBL728	D007951	PROCHLORPERAZINE	Leukemia, Myeloid	0	0.119206	D000380 ||| D007319 ||| D001145 ||| D007022	Agranulocytosis ||| Sleep Initiation and Maintenance Disorders ||| Arrhythmias, Cardiac ||| Hypotension
	CHEMBL728	D000152	PROCHLORPERAZINE	Acne Vulgaris	0	0.0646672	D000380 ||| D007319 ||| D001145 ||| D007022	Agranulocytosis ||| Sleep Initiation and Maintenance Disorders ||| Arrhythmias, Cardiac ||| Hypotension
	CHEMBL728	D000740	PROCHLORPERAZINE	Anemia	0	0.0116995	D000380 ||| D007319 ||| D001145 ||| D007022	Agranulocytosis ||| Sleep Initiation and Maintenance Disorders ||| Arrhythmias, Cardiac ||| Hypotension
	CHEMBL728	D001064	PROCHLORPERAZINE	Appendicitis	0	0.0325697	D000380 ||| D007319 ||| D001145 ||| D007022	Agranulocytosis ||| Sleep Initiation and Maintenance Disorders ||| Arrhythmias, Cardiac ||| Hypotension
	CHEMBL728	D003248	PROCHLORPERAZINE	Constipation	0	0.0316735	D000380 ||| D007319 ||| D001145 ||| D007022	Agranulocytosis ||| Sleep Initiation and Maintenance Disorders ||| Arrhythmias, Cardiac ||| Hypotension
	CHEMBL728	D015352	PROCHLORPERAZINE	Dry Eye Syndromes	0	0.0655247	D000380 ||| D007319 ||| D001145 ||| D007022	Agranulocytosis ||| Sleep Initiation and Maintenance Disorders ||| Arrhythmias, Cardiac ||| Hypotension
	CHEMBL728	D004381	PROCHLORPERAZINE	Duodenal Ulcer	0	0.0631071	D000380 ||| D007319 ||| D001145 ||| D007022	Agranulocytosis ||| Sleep Initiation and Maintenance Disorders ||| Arrhythmias, Cardiac ||| Hypotension
	CHEMBL728	D015837	PROCHLORPERAZINE	Vestibular Diseases	0	0.0406159	D000380 ||| D007319 ||| D001145 ||| D007022	Agranulocytosis ||| Sleep Initiation and Maintenance Disorders ||| Arrhythmias, Cardiac ||| Hypotension
	CHEMBL728	D005705	PROCHLORPERAZINE	Gallbladder Diseases	0	0.0514847	D000380 ||| D007319 ||| D001145 ||| D007022	Agranulocytosis ||| Sleep Initiation and Maintenance Disorders ||| Arrhythmias, Cardiac ||| Hypotension
	CHEMBL728	D006073	PROCHLORPERAZINE	Gout	0	0.0674768	D000380 ||| D007319 ||| D001145 ||| D007022	Agranulocytosis ||| Sleep Initiation and Maintenance Disorders ||| Arrhythmias, Cardiac ||| Hypotension
	CHEMBL728	D001145	PROCHLORPERAZINE	Arrhythmias, Cardiac	1	0.0548083	D000380 ||| D007319 ||| D007022	Agranulocytosis ||| Sleep Initiation and Maintenance Disorders ||| Hypotension
	CHEMBL728	D043183	PROCHLORPERAZINE	Irritable Bowel Syndrome	0	0.0611576	D000380 ||| D007319 ||| D001145 ||| D007022	Agranulocytosis ||| Sleep Initiation and Maintenance Disorders ||| Arrhythmias, Cardiac ||| Hypotension
	CHEMBL728	D001851	PROCHLORPERAZINE	Bone Diseases, Metabolic	0	0.0580426	D000380 ||| D007319 ||| D001145 ||| D007022	Agranulocytosis ||| Sleep Initiation and Maintenance Disorders ||| Arrhythmias, Cardiac ||| Hypotension
	CHEMBL728	D010024	PROCHLORPERAZINE	Osteoporosis	0	0.0244085	D000380 ||| D007319 ||| D001145 ||| D007022	Agranulocytosis ||| Sleep Initiation and Maintenance Disorders ||| Arrhythmias, Cardiac ||| Hypotension
	CHEMBL728	D009443	PROCHLORPERAZINE	Neuritis	0	0.0759907	D000380 ||| D007319 ||| D001145 ||| D007022	Agranulocytosis ||| Sleep Initiation and Maintenance Disorders ||| Arrhythmias, Cardiac ||| Hypotension
	CHEMBL728	D010538	PROCHLORPERAZINE	Peritonitis	0	0.102698	D000380 ||| D007319 ||| D001145 ||| D007022	Agranulocytosis ||| Sleep Initiation and Maintenance Disorders ||| Arrhythmias, Cardiac ||| Hypotension
	CHEMBL728	D010998	PROCHLORPERAZINE	Pleurisy	0	0.0510002	D000380 ||| D007319 ||| D001145 ||| D007022	Agranulocytosis ||| Sleep Initiation and Maintenance Disorders ||| Arrhythmias, Cardiac ||| Hypotension
	CHEMBL728	D011565	PROCHLORPERAZINE	Psoriasis	0	0.017414	D000380 ||| D007319 ||| D001145 ||| D007022	Agranulocytosis ||| Sleep Initiation and Maintenance Disorders ||| Arrhythmias, Cardiac ||| Hypotension
	CHEMBL728	D012163	PROCHLORPERAZINE	Retinal Detachment	0	0.0237297	D000380 ||| D007319 ||| D001145 ||| D007022	Agranulocytosis ||| Sleep Initiation and Maintenance Disorders ||| Arrhythmias, Cardiac ||| Hypotension
	CHEMBL728	D012393	PROCHLORPERAZINE	Rosacea	0	0.110272	D000380 ||| D007319 ||| D001145 ||| D007022	Agranulocytosis ||| Sleep Initiation and Maintenance Disorders ||| Arrhythmias, Cardiac ||| Hypotension
	CHEMBL728	D006042	PROCHLORPERAZINE	Goiter	0	0.0697811	D000380 ||| D007319 ||| D001145 ||| D007022	Agranulocytosis ||| Sleep Initiation and Maintenance Disorders ||| Arrhythmias, Cardiac ||| Hypotension
	CHEMBL728	D002546	PROCHLORPERAZINE	Ischemic Attack, Transient	0	0.053816	D000380 ||| D007319 ||| D001145 ||| D007022	Agranulocytosis ||| Sleep Initiation and Maintenance Disorders ||| Arrhythmias, Cardiac ||| Hypotension
	CHEMBL728	D000083242	PROCHLORPERAZINE	Ischemic Stroke	0	0.0806168	D000380 ||| D007319 ||| D001145 ||| D007022	Agranulocytosis ||| Sleep Initiation and Maintenance Disorders ||| Arrhythmias, Cardiac ||| Hypotension
	CHEMBL728	D012891	PROCHLORPERAZINE	Sleep Apnea Syndromes	0	0.0854342	D000380 ||| D007319 ||| D001145 ||| D007022	Agranulocytosis ||| Sleep Initiation and Maintenance Disorders ||| Arrhythmias, Cardiac ||| Hypotension
	CHEMBL728	D013921	PROCHLORPERAZINE	Thrombocytopenia	0	0.0641668	D000380 ||| D007319 ||| D001145 ||| D007022	Agranulocytosis ||| Sleep Initiation and Maintenance Disorders ||| Arrhythmias, Cardiac ||| Hypotension
	CHEMBL728	D015179	PROCHLORPERAZINE	Colorectal Neoplasms	0	0.0397299	D007319 ||| D001145	Sleep Initiation and Maintenance Disorders ||| Arrhythmias, Cardiac
	CHEMBL728	D006627	PROCHLORPERAZINE	Hirschsprung Disease	0	0.0291227	D007319 ||| D001145	Sleep Initiation and Maintenance Disorders ||| Arrhythmias, Cardiac
	CHEMBL728	D013964	PROCHLORPERAZINE	Thyroid Neoplasms	0	0.0164542	D007319 ||| D001145	Sleep Initiation and Maintenance Disorders ||| Arrhythmias, Cardiac
	CHEMBL728	D010001	PROCHLORPERAZINE	Osteitis Deformans	0	0.145255	D007319 ||| D001145	Sleep Initiation and Maintenance Disorders ||| Arrhythmias, Cardiac
	CHEMBL728	D007018	PROCHLORPERAZINE	Hypopituitarism	0	0.0316927	D007319 ||| D001145	Sleep Initiation and Maintenance Disorders ||| Arrhythmias, Cardiac
	CHEMBL728	D020246	PROCHLORPERAZINE	Venous Thrombosis	0	0.0304121	D007319 ||| D001145	Sleep Initiation and Maintenance Disorders ||| Arrhythmias, Cardiac
	CHEMBL728	D000075224	PROCHLORPERAZINE	Cardiac Conduction System Disease	0	0.0229268	D000380 ||| D007319 ||| D001145 ||| D007022	Agranulocytosis ||| Sleep Initiation and Maintenance Disorders ||| Arrhythmias, Cardiac ||| Hypotension
	CHEMBL728	D003731	PROCHLORPERAZINE	Dental Caries	0	0.0174481	D000380 ||| D007319 ||| D001145 ||| D007022	Agranulocytosis ||| Sleep Initiation and Maintenance Disorders ||| Arrhythmias, Cardiac ||| Hypotension
	CHEMBL728	D005242	PROCHLORPERAZINE	Fecal Incontinence	0	0.0196756	D000380 ||| D007319 ||| D001145 ||| D007022	Agranulocytosis ||| Sleep Initiation and Maintenance Disorders ||| Arrhythmias, Cardiac ||| Hypotension
	CHEMBL728	D016055	PROCHLORPERAZINE	Urinary Retention	0	0.0712805	D000380 ||| D007319 ||| D001145 ||| D007022	Agranulocytosis ||| Sleep Initiation and Maintenance Disorders ||| Arrhythmias, Cardiac ||| Hypotension
	CHEMBL728	D011141	PROCHLORPERAZINE	Polyuria	0	0.0976691	D000380 ||| D007319 ||| D001145 ||| D007022	Agranulocytosis ||| Sleep Initiation and Maintenance Disorders ||| Arrhythmias, Cardiac ||| Hypotension
	CHEMBL728	D007762	PROCHLORPERAZINE	Labyrinthitis	0	0.0685968	D000380 ||| D007319 ||| D001145 ||| D007022	Agranulocytosis ||| Sleep Initiation and Maintenance Disorders ||| Arrhythmias, Cardiac ||| Hypotension
	CHEMBL728	D012878	PROCHLORPERAZINE	Skin Neoplasms	0	0.068736	D000380 ||| D007319 ||| D001145 ||| D007022	Agranulocytosis ||| Sleep Initiation and Maintenance Disorders ||| Arrhythmias, Cardiac ||| Hypotension
	CHEMBL728	D009260	PROCHLORPERAZINE	Nail Diseases	0	0.138408	D000380 ||| D007319 ||| D001145 ||| D007022	Agranulocytosis ||| Sleep Initiation and Maintenance Disorders ||| Arrhythmias, Cardiac ||| Hypotension
	CHEMBL728	D016491	PROCHLORPERAZINE	Peripheral Vascular Diseases	0	0.052034	D000380 ||| D007319 ||| D001145 ||| D007022	Agranulocytosis ||| Sleep Initiation and Maintenance Disorders ||| Arrhythmias, Cardiac ||| Hypotension
	CHEMBL728	D011111	PROCHLORPERAZINE	Polymyalgia Rheumatica	0	0.168323	D000380 ||| D007319 ||| D001145 ||| D007022	Agranulocytosis ||| Sleep Initiation and Maintenance Disorders ||| Arrhythmias, Cardiac ||| Hypotension
	CHEMBL728	D013118	PROCHLORPERAZINE	Spinal Cord Diseases	0	0.0307619	D000380 ||| D007319 ||| D001145 ||| D007022	Agranulocytosis ||| Sleep Initiation and Maintenance Disorders ||| Arrhythmias, Cardiac ||| Hypotension
	CHEMBL728	D014581	PROCHLORPERAZINE	Urticaria	0	0.0291629	D000380 ||| D007319 ||| D001145 ||| D007022	Agranulocytosis ||| Sleep Initiation and Maintenance Disorders ||| Arrhythmias, Cardiac ||| Hypotension
	CHEMBL728	D014648	PROCHLORPERAZINE	Varicose Veins	0	0.0998526	D000380 ||| D007319 ||| D001145 ||| D007022	Agranulocytosis ||| Sleep Initiation and Maintenance Disorders ||| Arrhythmias, Cardiac ||| Hypotension
	CHEMBL728	D010031	PROCHLORPERAZINE	Otitis	0	0.013558	D000380 ||| D007319 ||| D001145 ||| D007022	Agranulocytosis ||| Sleep Initiation and Maintenance Disorders ||| Arrhythmias, Cardiac ||| Hypotension
	CHEMBL728	D019966	PROCHLORPERAZINE	Substance-Related Disorders	0	0.0868804	D000380 ||| D007319 ||| D001145 ||| D007022	Agranulocytosis ||| Sleep Initiation and Maintenance Disorders ||| Arrhythmias, Cardiac ||| Hypotension
	CHEMBL728	D015155	PROCHLORPERAZINE	Esophageal Spasm, Diffuse	0	0.0340686	D000380 ||| D007319 ||| D001145 ||| D007022	Agranulocytosis ||| Sleep Initiation and Maintenance Disorders ||| Arrhythmias, Cardiac ||| Hypotension
	CHEMBL1200810	D001289	DOXERCALCIFEROL	Attention Deficit Disorder with Hyperactivity	0	0.0102904	D003248 ||| D000740 ||| D007319 ||| D000787 ||| D003863 ||| D012852 ||| D012893	Constipation ||| Anemia ||| Sleep Initiation and Maintenance Disorders ||| Angina Pectoris ||| Depression ||| Sinusitis ||| Sleep Wake Disorders
	CHEMBL1200810	D001008	DOXERCALCIFEROL	Anxiety Disorders	0	0.115967	D003248 ||| D000740 ||| D007319 ||| D000787 ||| D003863 ||| D004415 ||| D011537 ||| D012852 ||| D012893	Constipation ||| Anemia ||| Sleep Initiation and Maintenance Disorders ||| Angina Pectoris ||| Depression ||| Dyspepsia ||| Pruritus ||| Sinusitis ||| Sleep Wake Disorders
	CHEMBL1200810	D013313	DOXERCALCIFEROL	Stress Disorders, Post-Traumatic	0	0.0388934	D003248 ||| D000740 ||| D007319 ||| D000787 ||| D003863 ||| D012852 ||| D012893	Constipation ||| Anemia ||| Sleep Initiation and Maintenance Disorders ||| Angina Pectoris ||| Depression ||| Sinusitis ||| Sleep Wake Disorders
	CHEMBL1200810	D000856	DOXERCALCIFEROL	Anorexia Nervosa	0	0.0525414	D003248 ||| D000740 ||| D007319 ||| D000787 ||| D003863 ||| D012852 ||| D012893	Constipation ||| Anemia ||| Sleep Initiation and Maintenance Disorders ||| Angina Pectoris ||| Depression ||| Sinusitis ||| Sleep Wake Disorders
	CHEMBL1200810	D015228	DOXERCALCIFEROL	Hypertriglyceridemia	0	0.0958889	D003248 ||| D000740 ||| D007319 ||| D000787 ||| D003863 ||| D012852 ||| D012893	Constipation ||| Anemia ||| Sleep Initiation and Maintenance Disorders ||| Angina Pectoris ||| Depression ||| Sinusitis ||| Sleep Wake Disorders
	CHEMBL1200810	D003324	DOXERCALCIFEROL	Coronary Artery Disease	0	0.0573332	D003248 ||| D000740 ||| D007319 ||| D000787 ||| D003863 ||| D004415 ||| D011537 ||| D012852 ||| D012893	Constipation ||| Anemia ||| Sleep Initiation and Maintenance Disorders ||| Angina Pectoris ||| Depression ||| Dyspepsia ||| Pruritus ||| Sinusitis ||| Sleep Wake Disorders
	CHEMBL1200810	D009765	DOXERCALCIFEROL	Obesity	0	0.0927622	D003248 ||| D000740 ||| D007319 ||| D000787 ||| D003863 ||| D004415 ||| D011537 ||| D012852 ||| D012893	Constipation ||| Anemia ||| Sleep Initiation and Maintenance Disorders ||| Angina Pectoris ||| Depression ||| Dyspepsia ||| Pruritus ||| Sinusitis ||| Sleep Wake Disorders
	CHEMBL1200810	D020177	DOXERCALCIFEROL	Idiopathic Hypersomnia	0	0.0809624	D007319 ||| D000787 ||| D003863	Sleep Initiation and Maintenance Disorders ||| Angina Pectoris ||| Depression
	CHEMBL1200810	D010300	DOXERCALCIFEROL	Parkinson Disease	0	0.168512	D003248 ||| D000740 ||| D007319 ||| D000787 ||| D003863 ||| D004415 ||| D011537 ||| D012852 ||| D012893	Constipation ||| Anemia ||| Sleep Initiation and Maintenance Disorders ||| Angina Pectoris ||| Depression ||| Dyspepsia ||| Pruritus ||| Sinusitis ||| Sleep Wake Disorders
	CHEMBL1200810	D013771	DOXERCALCIFEROL	Tetralogy of Fallot	0	0.100111	D003248 ||| D000740 ||| D007319 ||| D000787 ||| D003863 ||| D012852 ||| D012893	Constipation ||| Anemia ||| Sleep Initiation and Maintenance Disorders ||| Angina Pectoris ||| Depression ||| Sinusitis ||| Sleep Wake Disorders
	CHEMBL1200810	D001172	DOXERCALCIFEROL	Arthritis, Rheumatoid	0	0.0639768	D003248 ||| D000740 ||| D007319 ||| D000787 ||| D003863 ||| D004415 ||| D011537 ||| D012852 ||| D012893	Constipation ||| Anemia ||| Sleep Initiation and Maintenance Disorders ||| Angina Pectoris ||| Depression ||| Dyspepsia ||| Pruritus ||| Sinusitis ||| Sleep Wake Disorders
	CHEMBL1200810	D003424	DOXERCALCIFEROL	Crohn Disease	0	0.0763823	D003248 ||| D000740 ||| D007319 ||| D000787 ||| D003863 ||| D012852 ||| D012893	Constipation ||| Anemia ||| Sleep Initiation and Maintenance Disorders ||| Angina Pectoris ||| Depression ||| Sinusitis ||| Sleep Wake Disorders
	CHEMBL1200810	D003093	DOXERCALCIFEROL	Colitis, Ulcerative	0	0.0295441	D003248 ||| D000740 ||| D007319 ||| D000787 ||| D003863 ||| D012852 ||| D012893	Constipation ||| Anemia ||| Sleep Initiation and Maintenance Disorders ||| Angina Pectoris ||| Depression ||| Sinusitis ||| Sleep Wake Disorders
	CHEMBL1200810	D015212	DOXERCALCIFEROL	Inflammatory Bowel Diseases	0	0.0286301	D003248 ||| D000740 ||| D007319 ||| D000787 ||| D003863 ||| D004415 ||| D011537 ||| D012852 ||| D012893	Constipation ||| Anemia ||| Sleep Initiation and Maintenance Disorders ||| Angina Pectoris ||| Depression ||| Dyspepsia ||| Pruritus ||| Sinusitis ||| Sleep Wake Disorders
	CHEMBL1200810	D002761	DOXERCALCIFEROL	Cholangitis	0	0.0592314	D003248 ||| D000740 ||| D007319 ||| D000787 ||| D003863 ||| D012852 ||| D012893	Constipation ||| Anemia ||| Sleep Initiation and Maintenance Disorders ||| Angina Pectoris ||| Depression ||| Sinusitis ||| Sleep Wake Disorders
	CHEMBL1200810	D017098	DOXERCALCIFEROL	IgA Deficiency	0	0.037387	D003248 ||| D000740 ||| D007319 ||| D000787 ||| D003863 ||| D012852 ||| D012893	Constipation ||| Anemia ||| Sleep Initiation and Maintenance Disorders ||| Angina Pectoris ||| Depression ||| Sinusitis ||| Sleep Wake Disorders
	CHEMBL1200810	D008268	DOXERCALCIFEROL	Macular Degeneration	0	0.0566723	D003248 ||| D000740 ||| D007319 ||| D000787 ||| D003863 ||| D004415 ||| D011537 ||| D012852 ||| D012893	Constipation ||| Anemia ||| Sleep Initiation and Maintenance Disorders ||| Angina Pectoris ||| Depression ||| Dyspepsia ||| Pruritus ||| Sinusitis ||| Sleep Wake Disorders
	CHEMBL1200810	D034381	DOXERCALCIFEROL	Hearing Loss	0	0.0799624	D003248 ||| D000740 ||| D007319 ||| D000787 ||| D003863 ||| D012852 ||| D012893	Constipation ||| Anemia ||| Sleep Initiation and Maintenance Disorders ||| Angina Pectoris ||| Depression ||| Sinusitis ||| Sleep Wake Disorders
	CHEMBL1200810	D014012	DOXERCALCIFEROL	Tinnitus	0	0.1054	D007319 ||| D000787 ||| D003863	Sleep Initiation and Maintenance Disorders ||| Angina Pectoris ||| Depression
	CHEMBL1200810	D000505	DOXERCALCIFEROL	Alopecia	0	0.0226498	D003248 ||| D000740 ||| D007319 ||| D000787 ||| D003863 ||| D012852 ||| D012893	Constipation ||| Anemia ||| Sleep Initiation and Maintenance Disorders ||| Angina Pectoris ||| Depression ||| Sinusitis ||| Sleep Wake Disorders
	CHEMBL1200810	D019226	DOXERCALCIFEROL	Oral Ulcer	0	0.0328623	D003248 ||| D000740 ||| D007319 ||| D000787 ||| D003863 ||| D012852 ||| D012893	Constipation ||| Anemia ||| Sleep Initiation and Maintenance Disorders ||| Angina Pectoris ||| Depression ||| Sinusitis ||| Sleep Wake Disorders
	CHEMBL1200810	D000787	DOXERCALCIFEROL	Angina Pectoris	1	0.129477	D003248 ||| D000740 ||| D007319 ||| D003863 ||| D004415 ||| D011537 ||| D012852 ||| D012893	Constipation ||| Anemia ||| Sleep Initiation and Maintenance Disorders ||| Depression ||| Dyspepsia ||| Pruritus ||| Sinusitis ||| Sleep Wake Disorders
	CHEMBL1200810	D065631	DOXERCALCIFEROL	Rhinitis, Allergic	0	0.106713	D003248 ||| D000740 ||| D007319 ||| D000787 ||| D003863 ||| D004415 ||| D011537 ||| D012852 ||| D012893	Constipation ||| Anemia ||| Sleep Initiation and Maintenance Disorders ||| Angina Pectoris ||| Depression ||| Dyspepsia ||| Pruritus ||| Sinusitis ||| Sleep Wake Disorders
	CHEMBL1200810	D001249	DOXERCALCIFEROL	Asthma	0	0.0428664	D003248 ||| D000740 ||| D007319 ||| D000787 ||| D003863 ||| D004415 ||| D011537 ||| D012852 ||| D012893	Constipation ||| Anemia ||| Sleep Initiation and Maintenance Disorders ||| Angina Pectoris ||| Depression ||| Dyspepsia ||| Pruritus ||| Sinusitis ||| Sleep Wake Disorders
	CHEMBL1200810	D005764	DOXERCALCIFEROL	Gastroesophageal Reflux	0	0.0918537	D003248 ||| D000740 ||| D007319 ||| D000787 ||| D003863 ||| D004415 ||| D011537 ||| D012852 ||| D012893	Constipation ||| Anemia ||| Sleep Initiation and Maintenance Disorders ||| Angina Pectoris ||| Depression ||| Dyspepsia ||| Pruritus ||| Sinusitis ||| Sleep Wake Disorders
	CHEMBL1200810	D007037	DOXERCALCIFEROL	Hypothyroidism	0	0.0532885	D003248 ||| D000740 ||| D007319 ||| D000787 ||| D003863 ||| D012852 ||| D012893	Constipation ||| Anemia ||| Sleep Initiation and Maintenance Disorders ||| Angina Pectoris ||| Depression ||| Sinusitis ||| Sleep Wake Disorders
	CHEMBL1200810	D008881	DOXERCALCIFEROL	Migraine Disorders	0	0.0969278	D003248 ||| D000740 ||| D007319 ||| D000787 ||| D003863 ||| D004415 ||| D011537 ||| D012852 ||| D012893	Constipation ||| Anemia ||| Sleep Initiation and Maintenance Disorders ||| Angina Pectoris ||| Depression ||| Dyspepsia ||| Pruritus ||| Sinusitis ||| Sleep Wake Disorders
	CHEMBL1200810	D004485	DOXERCALCIFEROL	Eczema	0	0.0348303	D003248 ||| D000740 ||| D007319 ||| D000787 ||| D003863 ||| D004415 ||| D011537 ||| D012852 ||| D012893	Constipation ||| Anemia ||| Sleep Initiation and Maintenance Disorders ||| Angina Pectoris ||| Depression ||| Dyspepsia ||| Pruritus ||| Sinusitis ||| Sleep Wake Disorders
	CHEMBL1200810	D006937	DOXERCALCIFEROL	Hypercholesterolemia	0	0.155779	D003248 ||| D000740 ||| D007319 ||| D000787 ||| D003863 ||| D004415 ||| D011537 ||| D012852 ||| D012893	Constipation ||| Anemia ||| Sleep Initiation and Maintenance Disorders ||| Angina Pectoris ||| Depression ||| Dyspepsia ||| Pruritus ||| Sinusitis ||| Sleep Wake Disorders
	CHEMBL1200810	D012626	DOXERCALCIFEROL	Sebaceous Gland Neoplasms	0	0.0239604	D003248 ||| D000740 ||| D007319 ||| D000787 ||| D003863 ||| D012852 ||| D012893	Constipation ||| Anemia ||| Sleep Initiation and Maintenance Disorders ||| Angina Pectoris ||| Depression ||| Sinusitis ||| Sleep Wake Disorders
	CHEMBL1200810	D001943	DOXERCALCIFEROL	Breast Neoplasms	0	0.0286267	D003248 ||| D000740 ||| D007319 ||| D000787 ||| D003863 ||| D004415 ||| D011537 ||| D012852 ||| D012893	Constipation ||| Anemia ||| Sleep Initiation and Maintenance Disorders ||| Angina Pectoris ||| Depression ||| Dyspepsia ||| Pruritus ||| Sinusitis ||| Sleep Wake Disorders
	CHEMBL1200810	D002280	DOXERCALCIFEROL	Carcinoma, Basal Cell	0	0.0323235	D003248 ||| D000740 ||| D007319 ||| D000787 ||| D003863 ||| D004415 ||| D011537 ||| D012852 ||| D012893	Constipation ||| Anemia ||| Sleep Initiation and Maintenance Disorders ||| Angina Pectoris ||| Depression ||| Dyspepsia ||| Pruritus ||| Sinusitis ||| Sleep Wake Disorders
	CHEMBL1200810	D000230	DOXERCALCIFEROL	Adenocarcinoma	0	0.0144984	D003248 ||| D000740 ||| D007319 ||| D000787 ||| D003863 ||| D012852 ||| D012893	Constipation ||| Anemia ||| Sleep Initiation and Maintenance Disorders ||| Angina Pectoris ||| Depression ||| Sinusitis ||| Sleep Wake Disorders
	CHEMBL1200810	D002386	DOXERCALCIFEROL	Cataract	0	0.0577626	D003248 ||| D000740 ||| D007319 ||| D000787 ||| D003863 ||| D004415 ||| D011537 ||| D012852 ||| D012893	Constipation ||| Anemia ||| Sleep Initiation and Maintenance Disorders ||| Angina Pectoris ||| Depression ||| Dyspepsia ||| Pruritus ||| Sinusitis ||| Sleep Wake Disorders
	CHEMBL1200810	D006552	DOXERCALCIFEROL	Hernia, Inguinal	0	0.00734491	D003248 ||| D000740 ||| D007319 ||| D000787 ||| D003863 ||| D004415 ||| D011537 ||| D012852 ||| D012893	Constipation ||| Anemia ||| Sleep Initiation and Maintenance Disorders ||| Angina Pectoris ||| Depression ||| Dyspepsia ||| Pruritus ||| Sinusitis ||| Sleep Wake Disorders
	CHEMBL1200810	D012005	DOXERCALCIFEROL	Rectal Prolapse	0	0.0815055	D003248 ||| D000740 ||| D007319 ||| D000787 ||| D003863 ||| D012852 ||| D012893	Constipation ||| Anemia ||| Sleep Initiation and Maintenance Disorders ||| Angina Pectoris ||| Depression ||| Sinusitis ||| Sleep Wake Disorders
	CHEMBL1200810	D014029	DOXERCALCIFEROL	Tobacco Use Disorder	0	0.0883508	D003248 ||| D000740 ||| D007319 ||| D000787 ||| D003863 ||| D012852 ||| D012893	Constipation ||| Anemia ||| Sleep Initiation and Maintenance Disorders ||| Angina Pectoris ||| Depression ||| Sinusitis ||| Sleep Wake Disorders
	CHEMBL1200810	D009203	DOXERCALCIFEROL	Myocardial Infarction	0	0.436222	D003248 ||| D000740 ||| D007319 ||| D000787 ||| D003863 ||| D004415 ||| D011537 ||| D012852 ||| D012893	Constipation ||| Anemia ||| Sleep Initiation and Maintenance Disorders ||| Angina Pectoris ||| Depression ||| Dyspepsia ||| Pruritus ||| Sinusitis ||| Sleep Wake Disorders
	CHEMBL1200810	D005756	DOXERCALCIFEROL	Gastritis	0	0.129276	D003248 ||| D000740 ||| D007319 ||| D000787 ||| D003863 ||| D004415 ||| D011537 ||| D012852 ||| D012893	Constipation ||| Anemia ||| Sleep Initiation and Maintenance Disorders ||| Angina Pectoris ||| Depression ||| Dyspepsia ||| Pruritus ||| Sinusitis ||| Sleep Wake Disorders
	CHEMBL1200810	D006548	DOXERCALCIFEROL	Hernia, Diaphragmatic	0	0.100645	D003248 ||| D000740 ||| D007319 ||| D000787 ||| D003863 ||| D004415 ||| D011537 ||| D012852 ||| D012893	Constipation ||| Anemia ||| Sleep Initiation and Maintenance Disorders ||| Angina Pectoris ||| Depression ||| Dyspepsia ||| Pruritus ||| Sinusitis ||| Sleep Wake Disorders
	CHEMBL1200810	D000076385	DOXERCALCIFEROL	Diverticular Diseases	0	0.0189506	D003248 ||| D000740 ||| D007319 ||| D000787 ||| D003863 ||| D012852 ||| D012893	Constipation ||| Anemia ||| Sleep Initiation and Maintenance Disorders ||| Angina Pectoris ||| Depression ||| Sinusitis ||| Sleep Wake Disorders
	CHEMBL1200810	D007319	DOXERCALCIFEROL	Sleep Initiation and Maintenance Disorders	1	0.129227	D003248 ||| D000740 ||| D000787 ||| D003863 ||| D004415 ||| D011537 ||| D012852 ||| D012893	Constipation ||| Anemia ||| Angina Pectoris ||| Depression ||| Dyspepsia ||| Pruritus ||| Sinusitis ||| Sleep Wake Disorders
	CHEMBL1200810	D009290	DOXERCALCIFEROL	Narcolepsy	0	0.0469068	D003248 ||| D000740 ||| D007319 ||| D000787 ||| D003863 ||| D004415 ||| D011537 ||| D012852 ||| D012893	Constipation ||| Anemia ||| Sleep Initiation and Maintenance Disorders ||| Angina Pectoris ||| Depression ||| Dyspepsia ||| Pruritus ||| Sinusitis ||| Sleep Wake Disorders
	CHEMBL1200810	D003922	DOXERCALCIFEROL	Diabetes Mellitus, Type 1	0	0.0971532	D003248 ||| D000740 ||| D007319 ||| D000787 ||| D003863 ||| D012852 ||| D012893	Constipation ||| Anemia ||| Sleep Initiation and Maintenance Disorders ||| Angina Pectoris ||| Depression ||| Sinusitis ||| Sleep Wake Disorders
	CHEMBL1200810	D002446	DOXERCALCIFEROL	Celiac Disease	0	0.0146651	D003248 ||| D000740 ||| D007319 ||| D000787 ||| D003863 ||| D012852 ||| D012893	Constipation ||| Anemia ||| Sleep Initiation and Maintenance Disorders ||| Angina Pectoris ||| Depression ||| Sinusitis ||| Sleep Wake Disorders
	CHEMBL1200810	D008105	DOXERCALCIFEROL	Liver Cirrhosis, Biliary	0	0.101788	D003248 ||| D000740 ||| D007319 ||| D000787 ||| D003863 ||| D012852 ||| D012893	Constipation ||| Anemia ||| Sleep Initiation and Maintenance Disorders ||| Angina Pectoris ||| Depression ||| Sinusitis ||| Sleep Wake Disorders
	CHEMBL1200810	D014820	DOXERCALCIFEROL	Vitiligo	0	0.0229523	D003248 ||| D000740 ||| D007319 ||| D000787 ||| D003863 ||| D012852 ||| D012893	Constipation ||| Anemia ||| Sleep Initiation and Maintenance Disorders ||| Angina Pectoris ||| Depression ||| Sinusitis ||| Sleep Wake Disorders
	CHEMBL1200810	D009798	DOXERCALCIFEROL	Ocular Hypertension	0	0.130999	D003248 ||| D000740 ||| D007319 ||| D000787 ||| D003863 ||| D012852 ||| D012893	Constipation ||| Anemia ||| Sleep Initiation and Maintenance Disorders ||| Angina Pectoris ||| Depression ||| Sinusitis ||| Sleep Wake Disorders
	CHEMBL1200810	D009447	DOXERCALCIFEROL	Neuroblastoma	0	0.0425684	D003248 ||| D000740 ||| D007319 ||| D000787 ||| D003863 ||| D012852 ||| D012893	Constipation ||| Anemia ||| Sleep Initiation and Maintenance Disorders ||| Angina Pectoris ||| Depression ||| Sinusitis ||| Sleep Wake Disorders
	CHEMBL1200810	D012559	DOXERCALCIFEROL	Schizophrenia	0	0.0857866	D003248 ||| D000740 ||| D007319 ||| D000787 ||| D003863 ||| D004415 ||| D011537 ||| D012852 ||| D012893	Constipation ||| Anemia ||| Sleep Initiation and Maintenance Disorders ||| Angina Pectoris ||| Depression ||| Dyspepsia ||| Pruritus ||| Sinusitis ||| Sleep Wake Disorders
	CHEMBL1200810	D000690	DOXERCALCIFEROL	Amyotrophic Lateral Sclerosis	0	0.0600435	D003248 ||| D000740 ||| D007319 ||| D000787 ||| D003863 ||| D012852 ||| D012893	Constipation ||| Anemia ||| Sleep Initiation and Maintenance Disorders ||| Angina Pectoris ||| Depression ||| Sinusitis ||| Sleep Wake Disorders
	CHEMBL1200810	D008180	DOXERCALCIFEROL	Lupus Erythematosus, Systemic	0	0.0337117	D003248 ||| D000740 ||| D007319 ||| D000787 ||| D003863 ||| D004415 ||| D011537 ||| D012852 ||| D012893	Constipation ||| Anemia ||| Sleep Initiation and Maintenance Disorders ||| Angina Pectoris ||| Depression ||| Dyspepsia ||| Pruritus ||| Sinusitis ||| Sleep Wake Disorders
	CHEMBL1200810	D000437	DOXERCALCIFEROL	Alcoholism	0	0.107303	D003248 ||| D000740 ||| D007319 ||| D000787 ||| D003863 ||| D012852 ||| D012893	Constipation ||| Anemia ||| Sleep Initiation and Maintenance Disorders ||| Angina Pectoris ||| Depression ||| Sinusitis ||| Sleep Wake Disorders
	CHEMBL1200810	D000067877	DOXERCALCIFEROL	Autism Spectrum Disorder	0	0.107142	D003248 ||| D000740 ||| D007319 ||| D000787 ||| D003863 ||| D012852 ||| D012893	Constipation ||| Anemia ||| Sleep Initiation and Maintenance Disorders ||| Angina Pectoris ||| Depression ||| Sinusitis ||| Sleep Wake Disorders
	CHEMBL1200810	D001714	DOXERCALCIFEROL	Bipolar Disorder	0	0.129717	D003248 ||| D000740 ||| D007319 ||| D000787 ||| D003863 ||| D004415 ||| D011537 ||| D012852 ||| D012893	Constipation ||| Anemia ||| Sleep Initiation and Maintenance Disorders ||| Angina Pectoris ||| Depression ||| Dyspepsia ||| Pruritus ||| Sinusitis ||| Sleep Wake Disorders
	CHEMBL1200810	D009771	DOXERCALCIFEROL	Obsessive-Compulsive Disorder	0	0.0420293	D003248 ||| D000740 ||| D007319 ||| D000787 ||| D003863 ||| D012852 ||| D012893	Constipation ||| Anemia ||| Sleep Initiation and Maintenance Disorders ||| Angina Pectoris ||| Depression ||| Sinusitis ||| Sleep Wake Disorders
	CHEMBL1200810	D003924	DOXERCALCIFEROL	Diabetes Mellitus, Type 2	0	0.0283031	D003248 ||| D000740 ||| D007319 ||| D000787 ||| D003863 ||| D012852 ||| D012893	Constipation ||| Anemia ||| Sleep Initiation and Maintenance Disorders ||| Angina Pectoris ||| Depression ||| Sinusitis ||| Sleep Wake Disorders
	CHEMBL1200810	D000544	DOXERCALCIFEROL	Alzheimer Disease	0	0.119435	D003248 ||| D000740 ||| D007319 ||| D000787 ||| D003863 ||| D012852 ||| D012893	Constipation ||| Anemia ||| Sleep Initiation and Maintenance Disorders ||| Angina Pectoris ||| Depression ||| Sinusitis ||| Sleep Wake Disorders
	CHEMBL1200810	D004827	DOXERCALCIFEROL	Epilepsy	0	0.0320488	D003248 ||| D000740 ||| D007319 ||| D000787 ||| D003863 ||| D004415 ||| D011537 ||| D012852 ||| D012893	Constipation ||| Anemia ||| Sleep Initiation and Maintenance Disorders ||| Angina Pectoris ||| Depression ||| Dyspepsia ||| Pruritus ||| Sinusitis ||| Sleep Wake Disorders
	CHEMBL1200810	D005901	DOXERCALCIFEROL	Glaucoma	0	0.0277231	D003248 ||| D000740 ||| D007319 ||| D000787 ||| D003863 ||| D004415 ||| D011537 ||| D012852 ||| D012893	Constipation ||| Anemia ||| Sleep Initiation and Maintenance Disorders ||| Angina Pectoris ||| Depression ||| Dyspepsia ||| Pruritus ||| Sinusitis ||| Sleep Wake Disorders
	CHEMBL1200810	D051436	DOXERCALCIFEROL	Renal Insufficiency, Chronic	0	0.0428208	D003248 ||| D000740 ||| D007319 ||| D000787 ||| D003863 ||| D012852 ||| D012893	Constipation ||| Anemia ||| Sleep Initiation and Maintenance Disorders ||| Angina Pectoris ||| Depression ||| Sinusitis ||| Sleep Wake Disorders
	CHEMBL1200810	D013167	DOXERCALCIFEROL	Spondylitis, Ankylosing	0	0.0592366	D003248 ||| D000740 ||| D007319 ||| D000787 ||| D003863 ||| D012852 ||| D012893	Constipation ||| Anemia ||| Sleep Initiation and Maintenance Disorders ||| Angina Pectoris ||| Depression ||| Sinusitis ||| Sleep Wake Disorders
	CHEMBL1200810	D003863	DOXERCALCIFEROL	Depression	1	0.0931735	D003248 ||| D000740 ||| D007319 ||| D000787 ||| D004415 ||| D011537 ||| D012852 ||| D012893	Constipation ||| Anemia ||| Sleep Initiation and Maintenance Disorders ||| Angina Pectoris ||| Dyspepsia ||| Pruritus ||| Sinusitis ||| Sleep Wake Disorders
	CHEMBL1200810	D010003	DOXERCALCIFEROL	Osteoarthritis	0	0.147729	D003248 ||| D000740 ||| D007319 ||| D000787 ||| D003863 ||| D004415 ||| D011537 ||| D012852 ||| D012893	Constipation ||| Anemia ||| Sleep Initiation and Maintenance Disorders ||| Angina Pectoris ||| Depression ||| Dyspepsia ||| Pruritus ||| Sinusitis ||| Sleep Wake Disorders
	CHEMBL1200810	D000419	DOXERCALCIFEROL	Albuminuria	0	0.04449	D003248 ||| D000740 ||| D007319 ||| D000787 ||| D003863 ||| D012852 ||| D012893	Constipation ||| Anemia ||| Sleep Initiation and Maintenance Disorders ||| Angina Pectoris ||| Depression ||| Sinusitis ||| Sleep Wake Disorders
	CHEMBL1200810	D001281	DOXERCALCIFEROL	Atrial Fibrillation	0	0.120245	D003248 ||| D000740 ||| D007319 ||| D000787 ||| D003863 ||| D004415 ||| D011537 ||| D012852 ||| D012893	Constipation ||| Anemia ||| Sleep Initiation and Maintenance Disorders ||| Angina Pectoris ||| Depression ||| Dyspepsia ||| Pruritus ||| Sinusitis ||| Sleep Wake Disorders
	CHEMBL1200810	D006973	DOXERCALCIFEROL	Hypertension	0	0.292338	D003248 ||| D000740 ||| D007319 ||| D000787 ||| D003863 ||| D004415 ||| D011537 ||| D012852 ||| D012893	Constipation ||| Anemia ||| Sleep Initiation and Maintenance Disorders ||| Angina Pectoris ||| Depression ||| Dyspepsia ||| Pruritus ||| Sinusitis ||| Sleep Wake Disorders
	CHEMBL1200810	D006327	DOXERCALCIFEROL	Heart Block	0	0.0190989	D003248 ||| D000740 ||| D007319 ||| D000787 ||| D003863 ||| D004415 ||| D011537 ||| D012852 ||| D012893	Constipation ||| Anemia ||| Sleep Initiation and Maintenance Disorders ||| Angina Pectoris ||| Depression ||| Dyspepsia ||| Pruritus ||| Sinusitis ||| Sleep Wake Disorders
	CHEMBL1200810	D055623	DOXERCALCIFEROL	Keratosis, Actinic	0	0.0412759	D003248 ||| D000740 ||| D007319 ||| D000787 ||| D003863 ||| D004415 ||| D011537 ||| D012852 ||| D012893	Constipation ||| Anemia ||| Sleep Initiation and Maintenance Disorders ||| Angina Pectoris ||| Depression ||| Dyspepsia ||| Pruritus ||| Sinusitis ||| Sleep Wake Disorders
	CHEMBL1200810	D001991	DOXERCALCIFEROL	Bronchitis	0	0.0797194	D003248 ||| D000740 ||| D007319 ||| D000787 ||| D003863 ||| D004415 ||| D011537 ||| D012852 ||| D012893	Constipation ||| Anemia ||| Sleep Initiation and Maintenance Disorders ||| Angina Pectoris ||| Depression ||| Dyspepsia ||| Pruritus ||| Sinusitis ||| Sleep Wake Disorders
	CHEMBL1200810	D008175	DOXERCALCIFEROL	Lung Neoplasms	0	0.0702532	D003248 ||| D000740 ||| D007319 ||| D000787 ||| D003863 ||| D004415 ||| D011537 ||| D012852 ||| D012893	Constipation ||| Anemia ||| Sleep Initiation and Maintenance Disorders ||| Angina Pectoris ||| Depression ||| Dyspepsia ||| Pruritus ||| Sinusitis ||| Sleep Wake Disorders
	CHEMBL1200810	D008545	DOXERCALCIFEROL	Melanoma	0	0.0403386	D003248 ||| D000740 ||| D007319 ||| D000787 ||| D003863 ||| D004415 ||| D011537 ||| D012852 ||| D012893	Constipation ||| Anemia ||| Sleep Initiation and Maintenance Disorders ||| Angina Pectoris ||| Depression ||| Dyspepsia ||| Pruritus ||| Sinusitis ||| Sleep Wake Disorders
	CHEMBL1200810	D008228	DOXERCALCIFEROL	Lymphoma, Non-Hodgkin	0	0.135133	D003248 ||| D000740 ||| D007319 ||| D000787 ||| D003863 ||| D004415 ||| D011537 ||| D012852 ||| D012893	Constipation ||| Anemia ||| Sleep Initiation and Maintenance Disorders ||| Angina Pectoris ||| Depression ||| Dyspepsia ||| Pruritus ||| Sinusitis ||| Sleep Wake Disorders
	CHEMBL1200810	D002294	DOXERCALCIFEROL	Carcinoma, Squamous Cell	0	0.172287	D003248 ||| D000740 ||| D007319 ||| D000787 ||| D003863 ||| D004415 ||| D011537 ||| D012852 ||| D012893	Constipation ||| Anemia ||| Sleep Initiation and Maintenance Disorders ||| Angina Pectoris ||| Depression ||| Dyspepsia ||| Pruritus ||| Sinusitis ||| Sleep Wake Disorders
	CHEMBL1200810	D002349	DOXERCALCIFEROL	Carpal Tunnel Syndrome	0	0.0505121	D003248 ||| D000740 ||| D007319 ||| D000787 ||| D003863 ||| D004415 ||| D011537 ||| D012852 ||| D012893	Constipation ||| Anemia ||| Sleep Initiation and Maintenance Disorders ||| Angina Pectoris ||| Depression ||| Dyspepsia ||| Pruritus ||| Sinusitis ||| Sleep Wake Disorders
	CHEMBL1200810	D016883	DOXERCALCIFEROL	Diabetic Ketoacidosis	0	0.00607283	D003248 ||| D000740 ||| D007319 ||| D000787 ||| D003863 ||| D004415 ||| D011537 ||| D012852 ||| D012893	Constipation ||| Anemia ||| Sleep Initiation and Maintenance Disorders ||| Angina Pectoris ||| Depression ||| Dyspepsia ||| Pruritus ||| Sinusitis ||| Sleep Wake Disorders
	CHEMBL1200810	D001749	DOXERCALCIFEROL	Urinary Bladder Neoplasms	0	0.0083102	D003248 ||| D000740 ||| D007319 ||| D000787 ||| D003863 ||| D004415 ||| D011537 ||| D012852 ||| D012893	Constipation ||| Anemia ||| Sleep Initiation and Maintenance Disorders ||| Angina Pectoris ||| Depression ||| Dyspepsia ||| Pruritus ||| Sinusitis ||| Sleep Wake Disorders
	CHEMBL1200810	D007889	DOXERCALCIFEROL	Leiomyoma	0	0.124966	D003248 ||| D000740 ||| D007319 ||| D000787 ||| D003863 ||| D004415 ||| D011537 ||| D012852 ||| D012893	Constipation ||| Anemia ||| Sleep Initiation and Maintenance Disorders ||| Angina Pectoris ||| Depression ||| Dyspepsia ||| Pruritus ||| Sinusitis ||| Sleep Wake Disorders
	CHEMBL1200810	D018798	DOXERCALCIFEROL	Anemia, Iron-Deficiency	0	0.0526381	D003248 ||| D000740 ||| D007319 ||| D000787 ||| D003863 ||| D004415 ||| D011537 ||| D012852 ||| D012893	Constipation ||| Anemia ||| Sleep Initiation and Maintenance Disorders ||| Angina Pectoris ||| Depression ||| Dyspepsia ||| Pruritus ||| Sinusitis ||| Sleep Wake Disorders
	CHEMBL1200810	D000380	DOXERCALCIFEROL	Agranulocytosis	0	0.0577097	D003248 ||| D000740 ||| D007319 ||| D000787 ||| D003863 ||| D004415 ||| D011537 ||| D012852 ||| D012893	Constipation ||| Anemia ||| Sleep Initiation and Maintenance Disorders ||| Angina Pectoris ||| Depression ||| Dyspepsia ||| Pruritus ||| Sinusitis ||| Sleep Wake Disorders
	CHEMBL1200810	D012893	DOXERCALCIFEROL	Sleep Wake Disorders	1	0.028523	D003248 ||| D000740 ||| D007319 ||| D000787 ||| D003863 ||| D004415 ||| D011537 ||| D012852	Constipation ||| Anemia ||| Sleep Initiation and Maintenance Disorders ||| Angina Pectoris ||| Depression ||| Dyspepsia ||| Pruritus ||| Sinusitis
	CHEMBL1200810	D006429	DOXERCALCIFEROL	Hemiplegia	0	0.0196309	D003248 ||| D000740 ||| D007319 ||| D000787 ||| D003863 ||| D004415 ||| D011537 ||| D012852 ||| D012893	Constipation ||| Anemia ||| Sleep Initiation and Maintenance Disorders ||| Angina Pectoris ||| Depression ||| Dyspepsia ||| Pruritus ||| Sinusitis ||| Sleep Wake Disorders
	CHEMBL1200810	D011655	DOXERCALCIFEROL	Pulmonary Embolism	0	0.0317336	D003248 ||| D000740 ||| D007319 ||| D000787 ||| D003863 ||| D004415 ||| D011537 ||| D012852 ||| D012893	Constipation ||| Anemia ||| Sleep Initiation and Maintenance Disorders ||| Angina Pectoris ||| Depression ||| Dyspepsia ||| Pruritus ||| Sinusitis ||| Sleep Wake Disorders
	CHEMBL1200810	D009202	DOXERCALCIFEROL	Cardiomyopathies	0	0.0281156	D003248 ||| D000740 ||| D007319 ||| D000787 ||| D003863 ||| D004415 ||| D011537 ||| D012852 ||| D012893	Constipation ||| Anemia ||| Sleep Initiation and Maintenance Disorders ||| Angina Pectoris ||| Depression ||| Dyspepsia ||| Pruritus ||| Sinusitis ||| Sleep Wake Disorders
	CHEMBL1200810	D013345	DOXERCALCIFEROL	Subarachnoid Hemorrhage	0	0.0220925	D003248 ||| D000740 ||| D007319 ||| D000787 ||| D003863 ||| D004415 ||| D011537 ||| D012852 ||| D012893	Constipation ||| Anemia ||| Sleep Initiation and Maintenance Disorders ||| Angina Pectoris ||| Depression ||| Dyspepsia ||| Pruritus ||| Sinusitis ||| Sleep Wake Disorders
	CHEMBL1200810	D002543	DOXERCALCIFEROL	Cerebral Hemorrhage	0	0.0449521	D003248 ||| D000740 ||| D007319 ||| D000787 ||| D003863 ||| D004415 ||| D011537 ||| D012852 ||| D012893	Constipation ||| Anemia ||| Sleep Initiation and Maintenance Disorders ||| Angina Pectoris ||| Depression ||| Dyspepsia ||| Pruritus ||| Sinusitis ||| Sleep Wake Disorders
	CHEMBL1200810	D002544	DOXERCALCIFEROL	Cerebral Infarction	0	0.0549331	D003248 ||| D000740 ||| D007319 ||| D000787 ||| D003863 ||| D004415 ||| D011537 ||| D012852 ||| D012893	Constipation ||| Anemia ||| Sleep Initiation and Maintenance Disorders ||| Angina Pectoris ||| Depression ||| Dyspepsia ||| Pruritus ||| Sinusitis ||| Sleep Wake Disorders
	CHEMBL1200810	D050197	DOXERCALCIFEROL	Arteriosclerosis	0	0.405039	D003248 ||| D000740 ||| D007319 ||| D000787 ||| D003863 ||| D004415 ||| D011537 ||| D012852 ||| D012893	Constipation ||| Anemia ||| Sleep Initiation and Maintenance Disorders ||| Angina Pectoris ||| Depression ||| Dyspepsia ||| Pruritus ||| Sinusitis ||| Sleep Wake Disorders
	CHEMBL1200810	D010689	DOXERCALCIFEROL	Phlebitis	0	0.0704085	D003248 ||| D000740 ||| D007319 ||| D000787 ||| D003863 ||| D004415 ||| D011537 ||| D012852 ||| D012893	Constipation ||| Anemia ||| Sleep Initiation and Maintenance Disorders ||| Angina Pectoris ||| Depression ||| Dyspepsia ||| Pruritus ||| Sinusitis ||| Sleep Wake Disorders
	CHEMBL1200810	D006484	DOXERCALCIFEROL	Hemorrhoids	0	0.0768416	D003248 ||| D000740 ||| D007319 ||| D000787 ||| D003863 ||| D004415 ||| D011537 ||| D012852 ||| D012893	Constipation ||| Anemia ||| Sleep Initiation and Maintenance Disorders ||| Angina Pectoris ||| Depression ||| Dyspepsia ||| Pruritus ||| Sinusitis ||| Sleep Wake Disorders
	CHEMBL1200810	D007022	DOXERCALCIFEROL	Hypotension	0	0.0974794	D003248 ||| D000740 ||| D007319 ||| D000787 ||| D003863 ||| D004415 ||| D011537 ||| D012852 ||| D012893	Constipation ||| Anemia ||| Sleep Initiation and Maintenance Disorders ||| Angina Pectoris ||| Depression ||| Dyspepsia ||| Pruritus ||| Sinusitis ||| Sleep Wake Disorders
	CHEMBL1200810	D012852	DOXERCALCIFEROL	Sinusitis	1	0.0629613	D003248 ||| D000740 ||| D007319 ||| D000787 ||| D003863 ||| D004415 ||| D011537 ||| D012893	Constipation ||| Anemia ||| Sleep Initiation and Maintenance Disorders ||| Angina Pectoris ||| Depression ||| Dyspepsia ||| Pruritus ||| Sleep Wake Disorders
	CHEMBL1200810	D010996	DOXERCALCIFEROL	Pleural Effusion	0	0.0337954	D003248 ||| D000740 ||| D007319 ||| D000787 ||| D003863 ||| D004415 ||| D011537 ||| D012852 ||| D012893	Constipation ||| Anemia ||| Sleep Initiation and Maintenance Disorders ||| Angina Pectoris ||| Depression ||| Dyspepsia ||| Pruritus ||| Sinusitis ||| Sleep Wake Disorders
	CHEMBL1200810	D011030	DOXERCALCIFEROL	Pneumothorax	0	0.0726666	D003248 ||| D000740 ||| D007319 ||| D000787 ||| D003863 ||| D004415 ||| D011537 ||| D012852 ||| D012893	Constipation ||| Anemia ||| Sleep Initiation and Maintenance Disorders ||| Angina Pectoris ||| Depression ||| Dyspepsia ||| Pruritus ||| Sinusitis ||| Sleep Wake Disorders
	CHEMBL1200810	D014060	DOXERCALCIFEROL	Tongue Diseases	0	0.0465695	D003248 ||| D000740 ||| D007319 ||| D000787 ||| D003863 ||| D004415 ||| D011537 ||| D012852 ||| D012893	Constipation ||| Anemia ||| Sleep Initiation and Maintenance Disorders ||| Angina Pectoris ||| Depression ||| Dyspepsia ||| Pruritus ||| Sinusitis ||| Sleep Wake Disorders
	CHEMBL1200810	D004941	DOXERCALCIFEROL	Esophagitis	0	0.207553	D003248 ||| D000740 ||| D007319 ||| D000787 ||| D003863 ||| D004415 ||| D011537 ||| D012852 ||| D012893	Constipation ||| Anemia ||| Sleep Initiation and Maintenance Disorders ||| Angina Pectoris ||| Depression ||| Dyspepsia ||| Pruritus ||| Sinusitis ||| Sleep Wake Disorders
	CHEMBL1200810	D013276	DOXERCALCIFEROL	Stomach Ulcer	0	0.470393	D003248 ||| D000740 ||| D007319 ||| D000787 ||| D003863 ||| D004415 ||| D011537 ||| D012852 ||| D012893	Constipation ||| Anemia ||| Sleep Initiation and Maintenance Disorders ||| Angina Pectoris ||| Depression ||| Dyspepsia ||| Pruritus ||| Sinusitis ||| Sleep Wake Disorders
	CHEMBL1200810	D004415	DOXERCALCIFEROL	Dyspepsia	1	0.0135339	D003248 ||| D000740 ||| D007319 ||| D000787 ||| D003863 ||| D011537 ||| D012852 ||| D012893	Constipation ||| Anemia ||| Sleep Initiation and Maintenance Disorders ||| Angina Pectoris ||| Depression ||| Pruritus ||| Sinusitis ||| Sleep Wake Disorders
	CHEMBL1200810	D002769	DOXERCALCIFEROL	Cholelithiasis	0	0.0706636	D003248 ||| D000740 ||| D007319 ||| D000787 ||| D003863 ||| D004415 ||| D011537 ||| D012852 ||| D012893	Constipation ||| Anemia ||| Sleep Initiation and Maintenance Disorders ||| Angina Pectoris ||| Depression ||| Dyspepsia ||| Pruritus ||| Sinusitis ||| Sleep Wake Disorders
	CHEMBL1200810	D002764	DOXERCALCIFEROL	Cholecystitis	0	0.0669698	D003248 ||| D000740 ||| D007319 ||| D000787 ||| D003863 ||| D004415 ||| D011537 ||| D012852 ||| D012893	Constipation ||| Anemia ||| Sleep Initiation and Maintenance Disorders ||| Angina Pectoris ||| Depression ||| Dyspepsia ||| Pruritus ||| Sinusitis ||| Sleep Wake Disorders
	CHEMBL1200810	D010195	DOXERCALCIFEROL	Pancreatitis	0	0.0410957	D003248 ||| D000740 ||| D007319 ||| D000787 ||| D003863 ||| D004415 ||| D011537 ||| D012852 ||| D012893	Constipation ||| Anemia ||| Sleep Initiation and Maintenance Disorders ||| Angina Pectoris ||| Depression ||| Dyspepsia ||| Pruritus ||| Sinusitis ||| Sleep Wake Disorders
	CHEMBL1200810	D008286	DOXERCALCIFEROL	Malabsorption Syndromes	0	0.018461	D003248 ||| D000740 ||| D007319 ||| D000787 ||| D003863 ||| D004415 ||| D011537 ||| D012852 ||| D012893	Constipation ||| Anemia ||| Sleep Initiation and Maintenance Disorders ||| Angina Pectoris ||| Depression ||| Dyspepsia ||| Pruritus ||| Sinusitis ||| Sleep Wake Disorders
	CHEMBL1200810	D002481	DOXERCALCIFEROL	Cellulitis	0	0.0682007	D003248 ||| D000740 ||| D007319 ||| D000787 ||| D003863 ||| D004415 ||| D011537 ||| D012852 ||| D012893	Constipation ||| Anemia ||| Sleep Initiation and Maintenance Disorders ||| Angina Pectoris ||| Depression ||| Dyspepsia ||| Pruritus ||| Sinusitis ||| Sleep Wake Disorders
	CHEMBL1200810	D011537	DOXERCALCIFEROL	Pruritus	1	0.0357315	D003248 ||| D000740 ||| D007319 ||| D000787 ||| D003863 ||| D004415 ||| D012852 ||| D012893	Constipation ||| Anemia ||| Sleep Initiation and Maintenance Disorders ||| Angina Pectoris ||| Depression ||| Dyspepsia ||| Sinusitis ||| Sleep Wake Disorders
	CHEMBL1200810	D008010	DOXERCALCIFEROL	Lichen Planus	0	0.247187	D003248 ||| D000740 ||| D007319 ||| D000787 ||| D003863 ||| D004415 ||| D011537 ||| D012852 ||| D012893	Constipation ||| Anemia ||| Sleep Initiation and Maintenance Disorders ||| Angina Pectoris ||| Depression ||| Dyspepsia ||| Pruritus ||| Sinusitis ||| Sleep Wake Disorders
	CHEMBL1200810	D017492	DOXERCALCIFEROL	Keratosis, Seborrheic	0	0.0510373	D003248 ||| D000740 ||| D007319 ||| D000787 ||| D003863 ||| D004415 ||| D011537 ||| D012852 ||| D012893	Constipation ||| Anemia ||| Sleep Initiation and Maintenance Disorders ||| Angina Pectoris ||| Depression ||| Dyspepsia ||| Pruritus ||| Sinusitis ||| Sleep Wake Disorders
	CHEMBL1200810	D011704	DOXERCALCIFEROL	Pyelonephritis	0	0.0255359	D003248 ||| D000740 ||| D007319 ||| D000787 ||| D003863 ||| D004415 ||| D011537 ||| D012852 ||| D012893	Constipation ||| Anemia ||| Sleep Initiation and Maintenance Disorders ||| Angina Pectoris ||| Depression ||| Dyspepsia ||| Pruritus ||| Sinusitis ||| Sleep Wake Disorders
	CHEMBL1200810	D058186	DOXERCALCIFEROL	Acute Kidney Injury	0	0.0249858	D003248 ||| D000740 ||| D007319 ||| D000787 ||| D003863 ||| D004415 ||| D011537 ||| D012852 ||| D012893	Constipation ||| Anemia ||| Sleep Initiation and Maintenance Disorders ||| Angina Pectoris ||| Depression ||| Dyspepsia ||| Pruritus ||| Sinusitis ||| Sleep Wake Disorders
	CHEMBL1200810	D007676	DOXERCALCIFEROL	Kidney Failure, Chronic	0	0.0691702	D003248 ||| D000740 ||| D007319 ||| D000787 ||| D003863 ||| D004415 ||| D011537 ||| D012852 ||| D012893	Constipation ||| Anemia ||| Sleep Initiation and Maintenance Disorders ||| Angina Pectoris ||| Depression ||| Dyspepsia ||| Pruritus ||| Sinusitis ||| Sleep Wake Disorders
	CHEMBL1200810	D003556	DOXERCALCIFEROL	Cystitis	0	0.0166029	D003248 ||| D000740 ||| D007319 ||| D000787 ||| D003863 ||| D004415 ||| D011537 ||| D012852 ||| D012893	Constipation ||| Anemia ||| Sleep Initiation and Maintenance Disorders ||| Angina Pectoris ||| Depression ||| Dyspepsia ||| Pruritus ||| Sinusitis ||| Sleep Wake Disorders
	CHEMBL1200810	D011470	DOXERCALCIFEROL	Prostatic Hyperplasia	0	0.0541845	D003248 ||| D000740 ||| D007319 ||| D000787 ||| D003863 ||| D004415 ||| D011537 ||| D012852 ||| D012893	Constipation ||| Anemia ||| Sleep Initiation and Maintenance Disorders ||| Angina Pectoris ||| Depression ||| Dyspepsia ||| Pruritus ||| Sinusitis ||| Sleep Wake Disorders
	CHEMBL1200810	D011472	DOXERCALCIFEROL	Prostatitis	0	0.0378121	D003248 ||| D000740 ||| D007319 ||| D000787 ||| D003863 ||| D004415 ||| D011537 ||| D012852 ||| D012893	Constipation ||| Anemia ||| Sleep Initiation and Maintenance Disorders ||| Angina Pectoris ||| Depression ||| Dyspepsia ||| Pruritus ||| Sinusitis ||| Sleep Wake Disorders
	CHEMBL1200810	D005348	DOXERCALCIFEROL	Fibrocystic Breast Disease	0	0.0607122	D003248 ||| D000740 ||| D007319 ||| D000787 ||| D003863 ||| D004415 ||| D011537 ||| D012852 ||| D012893	Constipation ||| Anemia ||| Sleep Initiation and Maintenance Disorders ||| Angina Pectoris ||| Depression ||| Dyspepsia ||| Pruritus ||| Sinusitis ||| Sleep Wake Disorders
	CHEMBL1200810	D006177	DOXERCALCIFEROL	Gynecomastia	0	0.0297325	D003248 ||| D000740 ||| D007319 ||| D000787 ||| D003863 ||| D004415 ||| D011537 ||| D012852 ||| D012893	Constipation ||| Anemia ||| Sleep Initiation and Maintenance Disorders ||| Angina Pectoris ||| Depression ||| Dyspepsia ||| Pruritus ||| Sinusitis ||| Sleep Wake Disorders
	CHEMBL1200810	D004715	DOXERCALCIFEROL	Endometriosis	0	0.063508	D003248 ||| D000740 ||| D007319 ||| D000787 ||| D003863 ||| D004415 ||| D011537 ||| D012852 ||| D012893	Constipation ||| Anemia ||| Sleep Initiation and Maintenance Disorders ||| Angina Pectoris ||| Depression ||| Dyspepsia ||| Pruritus ||| Sinusitis ||| Sleep Wake Disorders
	CHEMBL1200810	D003680	DOXERCALCIFEROL	Deglutition Disorders	0	0.0720641	D003248 ||| D000740 ||| D007319 ||| D000787 ||| D003863 ||| D004415 ||| D011537 ||| D012852 ||| D012893	Constipation ||| Anemia ||| Sleep Initiation and Maintenance Disorders ||| Angina Pectoris ||| Depression ||| Dyspepsia ||| Pruritus ||| Sinusitis ||| Sleep Wake Disorders
	CHEMBL1200810	D001201	DOXERCALCIFEROL	Ascites	0	0.0167023	D003248 ||| D000740 ||| D007319 ||| D000787 ||| D003863 ||| D004415 ||| D011537 ||| D012852 ||| D012893	Constipation ||| Anemia ||| Sleep Initiation and Maintenance Disorders ||| Angina Pectoris ||| Depression ||| Dyspepsia ||| Pruritus ||| Sinusitis ||| Sleep Wake Disorders
	CHEMBL1200810	D005076	DOXERCALCIFEROL	Exanthema	0	0.0493031	D003248 ||| D000740 ||| D007319 ||| D000787 ||| D003863 ||| D004415 ||| D011537 ||| D012852 ||| D012893	Constipation ||| Anemia ||| Sleep Initiation and Maintenance Disorders ||| Angina Pectoris ||| Depression ||| Dyspepsia ||| Pruritus ||| Sinusitis ||| Sleep Wake Disorders
	CHEMBL1200810	D014717	DOXERCALCIFEROL	Vertigo	0	0.0857837	D003248 ||| D000740 ||| D007319 ||| D000787 ||| D003863 ||| D004415 ||| D011537 ||| D012852 ||| D012893	Constipation ||| Anemia ||| Sleep Initiation and Maintenance Disorders ||| Angina Pectoris ||| Depression ||| Dyspepsia ||| Pruritus ||| Sinusitis ||| Sleep Wake Disorders
	CHEMBL1200810	D013575	DOXERCALCIFEROL	Syncope	0	0.143372	D003248 ||| D000740 ||| D007319 ||| D000787 ||| D003863 ||| D004415 ||| D011537 ||| D012852 ||| D012893	Constipation ||| Anemia ||| Sleep Initiation and Maintenance Disorders ||| Angina Pectoris ||| Depression ||| Dyspepsia ||| Pruritus ||| Sinusitis ||| Sleep Wake Disorders
	CHEMBL1200810	D007766	DOXERCALCIFEROL	Lacrimal Apparatus Diseases	0	0.0464877	D003248 ||| D000740 ||| D007319 ||| D000787 ||| D003863 ||| D004415 ||| D011537 ||| D012852 ||| D012893	Constipation ||| Anemia ||| Sleep Initiation and Maintenance Disorders ||| Angina Pectoris ||| Depression ||| Dyspepsia ||| Pruritus ||| Sinusitis ||| Sleep Wake Disorders
	CHEMBL1200810	D006471	DOXERCALCIFEROL	Gastrointestinal Hemorrhage	0	0.148419	D003248 ||| D000740 ||| D007319 ||| D000787 ||| D003863 ||| D004415 ||| D011537 ||| D012852 ||| D012893	Constipation ||| Anemia ||| Sleep Initiation and Maintenance Disorders ||| Angina Pectoris ||| Depression ||| Dyspepsia ||| Pruritus ||| Sinusitis ||| Sleep Wake Disorders
	CHEMBL1200810	D010437	DOXERCALCIFEROL	Peptic Ulcer	0	0.164783	D003248 ||| D000740 ||| D007319 ||| D000787 ||| D003863 ||| D004415 ||| D011537 ||| D012852 ||| D012893	Constipation ||| Anemia ||| Sleep Initiation and Maintenance Disorders ||| Angina Pectoris ||| Depression ||| Dyspepsia ||| Pruritus ||| Sinusitis ||| Sleep Wake Disorders
	CHEMBL1200810	D005921	DOXERCALCIFEROL	Glomerulonephritis	0	0.0456269	D003248 ||| D000740 ||| D007319 ||| D000787 ||| D003863 ||| D004415 ||| D011537 ||| D012852 ||| D012893	Constipation ||| Anemia ||| Sleep Initiation and Maintenance Disorders ||| Angina Pectoris ||| Depression ||| Dyspepsia ||| Pruritus ||| Sinusitis ||| Sleep Wake Disorders
	CHEMBL1200810	D006333	DOXERCALCIFEROL	Heart Failure	0	0.164156	D003248 ||| D000740 ||| D007319 ||| D000787 ||| D003863 ||| D004415 ||| D011537 ||| D012852 ||| D012893	Constipation ||| Anemia ||| Sleep Initiation and Maintenance Disorders ||| Angina Pectoris ||| Depression ||| Dyspepsia ||| Pruritus ||| Sinusitis ||| Sleep Wake Disorders
	CHEMBL1200810	D006547	DOXERCALCIFEROL	Hernia	0	0.0494088	D003248 ||| D000740 ||| D007319 ||| D000787 ||| D003863 ||| D004415 ||| D011537 ||| D012852 ||| D012893	Constipation ||| Anemia ||| Sleep Initiation and Maintenance Disorders ||| Angina Pectoris ||| Depression ||| Dyspepsia ||| Pruritus ||| Sinusitis ||| Sleep Wake Disorders
	CHEMBL1200810	D006689	DOXERCALCIFEROL	Hodgkin Disease	0	0.0683882	D003248 ||| D000740 ||| D007319 ||| D000787 ||| D003863 ||| D004415 ||| D011537 ||| D012852 ||| D012893	Constipation ||| Anemia ||| Sleep Initiation and Maintenance Disorders ||| Angina Pectoris ||| Depression ||| Dyspepsia ||| Pruritus ||| Sinusitis ||| Sleep Wake Disorders
	CHEMBL1200810	D008113	DOXERCALCIFEROL	Liver Neoplasms	0	0.0420539	D003248 ||| D000740 ||| D007319 ||| D000787 ||| D003863 ||| D004415 ||| D011537 ||| D012852 ||| D012893	Constipation ||| Anemia ||| Sleep Initiation and Maintenance Disorders ||| Angina Pectoris ||| Depression ||| Dyspepsia ||| Pruritus ||| Sinusitis ||| Sleep Wake Disorders
	CHEMBL1200810	D010051	DOXERCALCIFEROL	Ovarian Neoplasms	0	0.0171742	D003248 ||| D000740 ||| D007319 ||| D000787 ||| D003863 ||| D004415 ||| D011537 ||| D012852 ||| D012893	Constipation ||| Anemia ||| Sleep Initiation and Maintenance Disorders ||| Angina Pectoris ||| Depression ||| Dyspepsia ||| Pruritus ||| Sinusitis ||| Sleep Wake Disorders
	CHEMBL1200810	D011471	DOXERCALCIFEROL	Prostatic Neoplasms	0	0.0919913	D003248 ||| D000740 ||| D007319 ||| D000787 ||| D003863 ||| D004415 ||| D011537 ||| D012852 ||| D012893	Constipation ||| Anemia ||| Sleep Initiation and Maintenance Disorders ||| Angina Pectoris ||| Depression ||| Dyspepsia ||| Pruritus ||| Sinusitis ||| Sleep Wake Disorders
	CHEMBL1200810	D000647	DOXERCALCIFEROL	Amnesia	0	0.062466	D003248 ||| D000740 ||| D007319 ||| D000787 ||| D003863 ||| D004415 ||| D011537 ||| D012852 ||| D012893	Constipation ||| Anemia ||| Sleep Initiation and Maintenance Disorders ||| Angina Pectoris ||| Depression ||| Dyspepsia ||| Pruritus ||| Sinusitis ||| Sleep Wake Disorders
	CHEMBL1200810	D007951	DOXERCALCIFEROL	Leukemia, Myeloid	0	0.0241848	D003248 ||| D000740 ||| D007319 ||| D000787 ||| D003863 ||| D004415 ||| D011537 ||| D012852 ||| D012893	Constipation ||| Anemia ||| Sleep Initiation and Maintenance Disorders ||| Angina Pectoris ||| Depression ||| Dyspepsia ||| Pruritus ||| Sinusitis ||| Sleep Wake Disorders
	CHEMBL1200810	D000152	DOXERCALCIFEROL	Acne Vulgaris	0	0.0902424	D003248 ||| D000740 ||| D007319 ||| D000787 ||| D003863 ||| D004415 ||| D011537 ||| D012852 ||| D012893	Constipation ||| Anemia ||| Sleep Initiation and Maintenance Disorders ||| Angina Pectoris ||| Depression ||| Dyspepsia ||| Pruritus ||| Sinusitis ||| Sleep Wake Disorders
	CHEMBL1200810	D000740	DOXERCALCIFEROL	Anemia	1	0.090027	D003248 ||| D007319 ||| D000787 ||| D003863 ||| D004415 ||| D011537 ||| D012852 ||| D012893	Constipation ||| Sleep Initiation and Maintenance Disorders ||| Angina Pectoris ||| Depression ||| Dyspepsia ||| Pruritus ||| Sinusitis ||| Sleep Wake Disorders
	CHEMBL1200810	D001064	DOXERCALCIFEROL	Appendicitis	0	0.02554	D003248 ||| D000740 ||| D007319 ||| D000787 ||| D003863 ||| D004415 ||| D011537 ||| D012852 ||| D012893	Constipation ||| Anemia ||| Sleep Initiation and Maintenance Disorders ||| Angina Pectoris ||| Depression ||| Dyspepsia ||| Pruritus ||| Sinusitis ||| Sleep Wake Disorders
	CHEMBL1200810	D003248	DOXERCALCIFEROL	Constipation	1	0.0911862	D000740 ||| D007319 ||| D000787 ||| D003863 ||| D004415 ||| D011537 ||| D012852 ||| D012893	Anemia ||| Sleep Initiation and Maintenance Disorders ||| Angina Pectoris ||| Depression ||| Dyspepsia ||| Pruritus ||| Sinusitis ||| Sleep Wake Disorders
	CHEMBL1200810	D015352	DOXERCALCIFEROL	Dry Eye Syndromes	0	0.0401664	D003248 ||| D000740 ||| D007319 ||| D000787 ||| D003863 ||| D004415 ||| D011537 ||| D012852 ||| D012893	Constipation ||| Anemia ||| Sleep Initiation and Maintenance Disorders ||| Angina Pectoris ||| Depression ||| Dyspepsia ||| Pruritus ||| Sinusitis ||| Sleep Wake Disorders
	CHEMBL1200810	D004381	DOXERCALCIFEROL	Duodenal Ulcer	0	0.0149194	D003248 ||| D000740 ||| D007319 ||| D000787 ||| D003863 ||| D004415 ||| D011537 ||| D012852 ||| D012893	Constipation ||| Anemia ||| Sleep Initiation and Maintenance Disorders ||| Angina Pectoris ||| Depression ||| Dyspepsia ||| Pruritus ||| Sinusitis ||| Sleep Wake Disorders
	CHEMBL1200810	D015837	DOXERCALCIFEROL	Vestibular Diseases	0	0.0390625	D003248 ||| D000740 ||| D007319 ||| D000787 ||| D003863 ||| D004415 ||| D011537 ||| D012852 ||| D012893	Constipation ||| Anemia ||| Sleep Initiation and Maintenance Disorders ||| Angina Pectoris ||| Depression ||| Dyspepsia ||| Pruritus ||| Sinusitis ||| Sleep Wake Disorders
	CHEMBL1200810	D005705	DOXERCALCIFEROL	Gallbladder Diseases	0	0.181373	D003248 ||| D000740 ||| D007319 ||| D000787 ||| D003863 ||| D004415 ||| D011537 ||| D012852 ||| D012893	Constipation ||| Anemia ||| Sleep Initiation and Maintenance Disorders ||| Angina Pectoris ||| Depression ||| Dyspepsia ||| Pruritus ||| Sinusitis ||| Sleep Wake Disorders
	CHEMBL1200810	D006073	DOXERCALCIFEROL	Gout	0	0.0490515	D003248 ||| D000740 ||| D007319 ||| D000787 ||| D003863 ||| D004415 ||| D011537 ||| D012852 ||| D012893	Constipation ||| Anemia ||| Sleep Initiation and Maintenance Disorders ||| Angina Pectoris ||| Depression ||| Dyspepsia ||| Pruritus ||| Sinusitis ||| Sleep Wake Disorders
	CHEMBL1200810	D001145	DOXERCALCIFEROL	Arrhythmias, Cardiac	0	0.107128	D003248 ||| D000740 ||| D007319 ||| D000787 ||| D003863 ||| D004415 ||| D011537 ||| D012852 ||| D012893	Constipation ||| Anemia ||| Sleep Initiation and Maintenance Disorders ||| Angina Pectoris ||| Depression ||| Dyspepsia ||| Pruritus ||| Sinusitis ||| Sleep Wake Disorders
	CHEMBL1200810	D043183	DOXERCALCIFEROL	Irritable Bowel Syndrome	0	0.156173	D003248 ||| D000740 ||| D007319 ||| D000787 ||| D003863 ||| D004415 ||| D011537 ||| D012852 ||| D012893	Constipation ||| Anemia ||| Sleep Initiation and Maintenance Disorders ||| Angina Pectoris ||| Depression ||| Dyspepsia ||| Pruritus ||| Sinusitis ||| Sleep Wake Disorders
	CHEMBL1200810	D001851	DOXERCALCIFEROL	Bone Diseases, Metabolic	0	0.0363692	D003248 ||| D000740 ||| D007319 ||| D000787 ||| D003863 ||| D004415 ||| D011537 ||| D012852 ||| D012893	Constipation ||| Anemia ||| Sleep Initiation and Maintenance Disorders ||| Angina Pectoris ||| Depression ||| Dyspepsia ||| Pruritus ||| Sinusitis ||| Sleep Wake Disorders
	CHEMBL1200810	D010024	DOXERCALCIFEROL	Osteoporosis	0	0.0703774	D003248 ||| D000740 ||| D007319 ||| D000787 ||| D003863 ||| D004415 ||| D011537 ||| D012852 ||| D012893	Constipation ||| Anemia ||| Sleep Initiation and Maintenance Disorders ||| Angina Pectoris ||| Depression ||| Dyspepsia ||| Pruritus ||| Sinusitis ||| Sleep Wake Disorders
	CHEMBL1200810	D009443	DOXERCALCIFEROL	Neuritis	0	0.025143	D003248 ||| D000740 ||| D007319 ||| D000787 ||| D003863 ||| D004415 ||| D011537 ||| D012852 ||| D012893	Constipation ||| Anemia ||| Sleep Initiation and Maintenance Disorders ||| Angina Pectoris ||| Depression ||| Dyspepsia ||| Pruritus ||| Sinusitis ||| Sleep Wake Disorders
	CHEMBL1200810	D010538	DOXERCALCIFEROL	Peritonitis	0	0.0905458	D003248 ||| D000740 ||| D007319 ||| D000787 ||| D003863 ||| D004415 ||| D011537 ||| D012852 ||| D012893	Constipation ||| Anemia ||| Sleep Initiation and Maintenance Disorders ||| Angina Pectoris ||| Depression ||| Dyspepsia ||| Pruritus ||| Sinusitis ||| Sleep Wake Disorders
	CHEMBL1200810	D010998	DOXERCALCIFEROL	Pleurisy	0	0.0479016	D003248 ||| D000740 ||| D007319 ||| D000787 ||| D003863 ||| D004415 ||| D011537 ||| D012852 ||| D012893	Constipation ||| Anemia ||| Sleep Initiation and Maintenance Disorders ||| Angina Pectoris ||| Depression ||| Dyspepsia ||| Pruritus ||| Sinusitis ||| Sleep Wake Disorders
	CHEMBL1200810	D011565	DOXERCALCIFEROL	Psoriasis	0	0.0587197	D003248 ||| D000740 ||| D007319 ||| D000787 ||| D003863 ||| D004415 ||| D011537 ||| D012852 ||| D012893	Constipation ||| Anemia ||| Sleep Initiation and Maintenance Disorders ||| Angina Pectoris ||| Depression ||| Dyspepsia ||| Pruritus ||| Sinusitis ||| Sleep Wake Disorders
	CHEMBL1200810	D012163	DOXERCALCIFEROL	Retinal Detachment	0	0.0521988	D003248 ||| D000740 ||| D007319 ||| D000787 ||| D003863 ||| D004415 ||| D011537 ||| D012852 ||| D012893	Constipation ||| Anemia ||| Sleep Initiation and Maintenance Disorders ||| Angina Pectoris ||| Depression ||| Dyspepsia ||| Pruritus ||| Sinusitis ||| Sleep Wake Disorders
	CHEMBL1200810	D012393	DOXERCALCIFEROL	Rosacea	0	0.0598529	D003248 ||| D000740 ||| D007319 ||| D000787 ||| D003863 ||| D004415 ||| D011537 ||| D012852 ||| D012893	Constipation ||| Anemia ||| Sleep Initiation and Maintenance Disorders ||| Angina Pectoris ||| Depression ||| Dyspepsia ||| Pruritus ||| Sinusitis ||| Sleep Wake Disorders
	CHEMBL1200810	D006042	DOXERCALCIFEROL	Goiter	0	0.0452921	D003248 ||| D000740 ||| D007319 ||| D000787 ||| D003863 ||| D004415 ||| D011537 ||| D012852 ||| D012893	Constipation ||| Anemia ||| Sleep Initiation and Maintenance Disorders ||| Angina Pectoris ||| Depression ||| Dyspepsia ||| Pruritus ||| Sinusitis ||| Sleep Wake Disorders
	CHEMBL1200810	D002546	DOXERCALCIFEROL	Ischemic Attack, Transient	0	0.116638	D003248 ||| D000740 ||| D007319 ||| D000787 ||| D003863 ||| D004415 ||| D011537 ||| D012852 ||| D012893	Constipation ||| Anemia ||| Sleep Initiation and Maintenance Disorders ||| Angina Pectoris ||| Depression ||| Dyspepsia ||| Pruritus ||| Sinusitis ||| Sleep Wake Disorders
	CHEMBL1200810	D000083242	DOXERCALCIFEROL	Ischemic Stroke	0	0.0448859	D003248 ||| D000740 ||| D007319 ||| D000787 ||| D003863 ||| D004415 ||| D011537 ||| D012852 ||| D012893	Constipation ||| Anemia ||| Sleep Initiation and Maintenance Disorders ||| Angina Pectoris ||| Depression ||| Dyspepsia ||| Pruritus ||| Sinusitis ||| Sleep Wake Disorders
	CHEMBL1200810	D012891	DOXERCALCIFEROL	Sleep Apnea Syndromes	0	0.612954	D003248 ||| D000740 ||| D007319 ||| D000787 ||| D003863 ||| D004415 ||| D011537 ||| D012852 ||| D012893	Constipation ||| Anemia ||| Sleep Initiation and Maintenance Disorders ||| Angina Pectoris ||| Depression ||| Dyspepsia ||| Pruritus ||| Sinusitis ||| Sleep Wake Disorders
	CHEMBL1200810	D013921	DOXERCALCIFEROL	Thrombocytopenia	0	0.0414217	D003248 ||| D000740 ||| D007319 ||| D000787 ||| D003863 ||| D004415 ||| D011537 ||| D012852 ||| D012893	Constipation ||| Anemia ||| Sleep Initiation and Maintenance Disorders ||| Angina Pectoris ||| Depression ||| Dyspepsia ||| Pruritus ||| Sinusitis ||| Sleep Wake Disorders
	CHEMBL1200810	D015179	DOXERCALCIFEROL	Colorectal Neoplasms	0	0.0120133	D003248 ||| D000740 ||| D007319 ||| D000787 ||| D003863 ||| D012852 ||| D012893	Constipation ||| Anemia ||| Sleep Initiation and Maintenance Disorders ||| Angina Pectoris ||| Depression ||| Sinusitis ||| Sleep Wake Disorders
	CHEMBL1200810	D006627	DOXERCALCIFEROL	Hirschsprung Disease	0	0.0465965	D003248 ||| D000740 ||| D007319 ||| D000787 ||| D003863 ||| D012852 ||| D012893	Constipation ||| Anemia ||| Sleep Initiation and Maintenance Disorders ||| Angina Pectoris ||| Depression ||| Sinusitis ||| Sleep Wake Disorders
	CHEMBL1200810	D013964	DOXERCALCIFEROL	Thyroid Neoplasms	0	0.031248	D003248 ||| D000740 ||| D007319 ||| D000787 ||| D003863 ||| D012852 ||| D012893	Constipation ||| Anemia ||| Sleep Initiation and Maintenance Disorders ||| Angina Pectoris ||| Depression ||| Sinusitis ||| Sleep Wake Disorders
	CHEMBL1200810	D010001	DOXERCALCIFEROL	Osteitis Deformans	0	0.129551	D003248 ||| D000740 ||| D007319 ||| D000787 ||| D003863 ||| D012852 ||| D012893	Constipation ||| Anemia ||| Sleep Initiation and Maintenance Disorders ||| Angina Pectoris ||| Depression ||| Sinusitis ||| Sleep Wake Disorders
	CHEMBL1200810	D007018	DOXERCALCIFEROL	Hypopituitarism	0	0.0469888	D003248 ||| D000740 ||| D007319 ||| D000787 ||| D003863 ||| D012852 ||| D012893	Constipation ||| Anemia ||| Sleep Initiation and Maintenance Disorders ||| Angina Pectoris ||| Depression ||| Sinusitis ||| Sleep Wake Disorders
	CHEMBL1200810	D020246	DOXERCALCIFEROL	Venous Thrombosis	0	0.0385723	D003248 ||| D000740 ||| D007319 ||| D000787 ||| D003863 ||| D012852 ||| D012893	Constipation ||| Anemia ||| Sleep Initiation and Maintenance Disorders ||| Angina Pectoris ||| Depression ||| Sinusitis ||| Sleep Wake Disorders
	CHEMBL1200810	D000075224	DOXERCALCIFEROL	Cardiac Conduction System Disease	0	0.0695258	D003248 ||| D000740 ||| D007319 ||| D000787 ||| D003863 ||| D004415 ||| D011537 ||| D012852 ||| D012893	Constipation ||| Anemia ||| Sleep Initiation and Maintenance Disorders ||| Angina Pectoris ||| Depression ||| Dyspepsia ||| Pruritus ||| Sinusitis ||| Sleep Wake Disorders
	CHEMBL1200810	D003731	DOXERCALCIFEROL	Dental Caries	0	0.108296	D003248 ||| D000740 ||| D007319 ||| D000787 ||| D003863 ||| D004415 ||| D011537 ||| D012852 ||| D012893	Constipation ||| Anemia ||| Sleep Initiation and Maintenance Disorders ||| Angina Pectoris ||| Depression ||| Dyspepsia ||| Pruritus ||| Sinusitis ||| Sleep Wake Disorders
	CHEMBL1200810	D005242	DOXERCALCIFEROL	Fecal Incontinence	0	0.0621836	D003248 ||| D000740 ||| D007319 ||| D000787 ||| D003863 ||| D004415 ||| D011537 ||| D012852 ||| D012893	Constipation ||| Anemia ||| Sleep Initiation and Maintenance Disorders ||| Angina Pectoris ||| Depression ||| Dyspepsia ||| Pruritus ||| Sinusitis ||| Sleep Wake Disorders
	CHEMBL1200810	D016055	DOXERCALCIFEROL	Urinary Retention	0	0.118262	D003248 ||| D000740 ||| D007319 ||| D000787 ||| D003863 ||| D004415 ||| D011537 ||| D012852 ||| D012893	Constipation ||| Anemia ||| Sleep Initiation and Maintenance Disorders ||| Angina Pectoris ||| Depression ||| Dyspepsia ||| Pruritus ||| Sinusitis ||| Sleep Wake Disorders
	CHEMBL1200810	D011141	DOXERCALCIFEROL	Polyuria	0	0.0182083	D003248 ||| D000740 ||| D007319 ||| D000787 ||| D003863 ||| D004415 ||| D011537 ||| D012852 ||| D012893	Constipation ||| Anemia ||| Sleep Initiation and Maintenance Disorders ||| Angina Pectoris ||| Depression ||| Dyspepsia ||| Pruritus ||| Sinusitis ||| Sleep Wake Disorders
	CHEMBL1200810	D007762	DOXERCALCIFEROL	Labyrinthitis	0	0.0248458	D003248 ||| D000740 ||| D007319 ||| D000787 ||| D003863 ||| D004415 ||| D011537 ||| D012852 ||| D012893	Constipation ||| Anemia ||| Sleep Initiation and Maintenance Disorders ||| Angina Pectoris ||| Depression ||| Dyspepsia ||| Pruritus ||| Sinusitis ||| Sleep Wake Disorders
	CHEMBL1200810	D012878	DOXERCALCIFEROL	Skin Neoplasms	0	0.0345437	D003248 ||| D000740 ||| D007319 ||| D000787 ||| D003863 ||| D004415 ||| D011537 ||| D012852 ||| D012893	Constipation ||| Anemia ||| Sleep Initiation and Maintenance Disorders ||| Angina Pectoris ||| Depression ||| Dyspepsia ||| Pruritus ||| Sinusitis ||| Sleep Wake Disorders
	CHEMBL1200810	D009260	DOXERCALCIFEROL	Nail Diseases	0	0.02881	D003248 ||| D000740 ||| D007319 ||| D000787 ||| D003863 ||| D004415 ||| D011537 ||| D012852 ||| D012893	Constipation ||| Anemia ||| Sleep Initiation and Maintenance Disorders ||| Angina Pectoris ||| Depression ||| Dyspepsia ||| Pruritus ||| Sinusitis ||| Sleep Wake Disorders
	CHEMBL1200810	D016491	DOXERCALCIFEROL	Peripheral Vascular Diseases	0	0.106736	D003248 ||| D000740 ||| D007319 ||| D000787 ||| D003863 ||| D004415 ||| D011537 ||| D012852 ||| D012893	Constipation ||| Anemia ||| Sleep Initiation and Maintenance Disorders ||| Angina Pectoris ||| Depression ||| Dyspepsia ||| Pruritus ||| Sinusitis ||| Sleep Wake Disorders
	CHEMBL1200810	D011111	DOXERCALCIFEROL	Polymyalgia Rheumatica	0	0.039244	D003248 ||| D000740 ||| D007319 ||| D000787 ||| D003863 ||| D004415 ||| D011537 ||| D012852 ||| D012893	Constipation ||| Anemia ||| Sleep Initiation and Maintenance Disorders ||| Angina Pectoris ||| Depression ||| Dyspepsia ||| Pruritus ||| Sinusitis ||| Sleep Wake Disorders
	CHEMBL1200810	D013118	DOXERCALCIFEROL	Spinal Cord Diseases	0	0.0419266	D003248 ||| D000740 ||| D007319 ||| D000787 ||| D003863 ||| D004415 ||| D011537 ||| D012852 ||| D012893	Constipation ||| Anemia ||| Sleep Initiation and Maintenance Disorders ||| Angina Pectoris ||| Depression ||| Dyspepsia ||| Pruritus ||| Sinusitis ||| Sleep Wake Disorders
	CHEMBL1200810	D014581	DOXERCALCIFEROL	Urticaria	0	0.0635887	D003248 ||| D000740 ||| D007319 ||| D000787 ||| D003863 ||| D004415 ||| D011537 ||| D012852 ||| D012893	Constipation ||| Anemia ||| Sleep Initiation and Maintenance Disorders ||| Angina Pectoris ||| Depression ||| Dyspepsia ||| Pruritus ||| Sinusitis ||| Sleep Wake Disorders
	CHEMBL1200810	D014648	DOXERCALCIFEROL	Varicose Veins	0	0.0646695	D003248 ||| D000740 ||| D007319 ||| D000787 ||| D003863 ||| D004415 ||| D011537 ||| D012852 ||| D012893	Constipation ||| Anemia ||| Sleep Initiation and Maintenance Disorders ||| Angina Pectoris ||| Depression ||| Dyspepsia ||| Pruritus ||| Sinusitis ||| Sleep Wake Disorders
	CHEMBL1200810	D010031	DOXERCALCIFEROL	Otitis	0	0.0191288	D003248 ||| D000740 ||| D007319 ||| D000787 ||| D003863 ||| D004415 ||| D011537 ||| D012852 ||| D012893	Constipation ||| Anemia ||| Sleep Initiation and Maintenance Disorders ||| Angina Pectoris ||| Depression ||| Dyspepsia ||| Pruritus ||| Sinusitis ||| Sleep Wake Disorders
	CHEMBL1200810	D019966	DOXERCALCIFEROL	Substance-Related Disorders	0	0.107546	D003248 ||| D000740 ||| D007319 ||| D000787 ||| D003863 ||| D004415 ||| D011537 ||| D012852 ||| D012893	Constipation ||| Anemia ||| Sleep Initiation and Maintenance Disorders ||| Angina Pectoris ||| Depression ||| Dyspepsia ||| Pruritus ||| Sinusitis ||| Sleep Wake Disorders
	CHEMBL1200810	D015155	DOXERCALCIFEROL	Esophageal Spasm, Diffuse	0	0.120708	D003248 ||| D000740 ||| D007319 ||| D000787 ||| D003863 ||| D004415 ||| D011537 ||| D012852 ||| D012893	Constipation ||| Anemia ||| Sleep Initiation and Maintenance Disorders ||| Angina Pectoris ||| Depression ||| Dyspepsia ||| Pruritus ||| Sinusitis ||| Sleep Wake Disorders
	CHEMBL1289601	D001289	LENVATINIB	Attention Deficit Disorder with Hyperactivity	0	0.123555	D006973 ||| D003248 ||| D000505 ||| D007319 ||| D007037 ||| D015228 ||| D006937 ||| D000740 ||| D009203 ||| D006333 ||| D011655 ||| D011030 ||| D010195 ||| D002764	Hypertension ||| Constipation ||| Alopecia ||| Sleep Initiation and Maintenance Disorders ||| Hypothyroidism ||| Hypertriglyceridemia ||| Hypercholesterolemia ||| Anemia ||| Myocardial Infarction ||| Heart Failure ||| Pulmonary Embolism ||| Pneumothorax ||| Pancreatitis ||| Cholecystitis
	CHEMBL1289601	D001008	LENVATINIB	Anxiety Disorders	0	0.0271531	D006973 ||| D007022 ||| D003248 ||| D004415 ||| D000505 ||| D007319 ||| D013921 ||| D007037 ||| D058186 ||| D015228 ||| D006937 ||| D000740 ||| D001201 ||| D002546 ||| D009203 ||| D006333 ||| D011655 ||| D011030 ||| D010195 ||| D002764	Hypertension ||| Hypotension ||| Constipation ||| Dyspepsia ||| Alopecia ||| Sleep Initiation and Maintenance Disorders ||| Thrombocytopenia ||| Hypothyroidism ||| Acute Kidney Injury ||| Hypertriglyceridemia ||| Hypercholesterolemia ||| Anemia ||| Ascites ||| Ischemic Attack, Transient ||| Myocardial Infarction ||| Heart Failure ||| Pulmonary Embolism ||| Pneumothorax ||| Pancreatitis ||| Cholecystitis
	CHEMBL1289601	D013313	LENVATINIB	Stress Disorders, Post-Traumatic	0	0.0384509	D006973 ||| D003248 ||| D000505 ||| D007319 ||| D007037 ||| D015228 ||| D006937 ||| D000740 ||| D009203 ||| D006333 ||| D011655 ||| D011030 ||| D010195 ||| D002764	Hypertension ||| Constipation ||| Alopecia ||| Sleep Initiation and Maintenance Disorders ||| Hypothyroidism ||| Hypertriglyceridemia ||| Hypercholesterolemia ||| Anemia ||| Myocardial Infarction ||| Heart Failure ||| Pulmonary Embolism ||| Pneumothorax ||| Pancreatitis ||| Cholecystitis
	CHEMBL1289601	D000856	LENVATINIB	Anorexia Nervosa	0	0.065801	D006973 ||| D003248 ||| D000505 ||| D007319 ||| D007037 ||| D015228 ||| D006937 ||| D000740 ||| D009203 ||| D006333 ||| D011655 ||| D011030 ||| D010195 ||| D002764	Hypertension ||| Constipation ||| Alopecia ||| Sleep Initiation and Maintenance Disorders ||| Hypothyroidism ||| Hypertriglyceridemia ||| Hypercholesterolemia ||| Anemia ||| Myocardial Infarction ||| Heart Failure ||| Pulmonary Embolism ||| Pneumothorax ||| Pancreatitis ||| Cholecystitis
	CHEMBL1289601	D015228	LENVATINIB	Hypertriglyceridemia	1	0.321162	D006973 ||| D003248 ||| D000505 ||| D007319 ||| D007037 ||| D006937 ||| D000740 ||| D009203 ||| D006333 ||| D011655 ||| D011030 ||| D010195 ||| D002764	Hypertension ||| Constipation ||| Alopecia ||| Sleep Initiation and Maintenance Disorders ||| Hypothyroidism ||| Hypercholesterolemia ||| Anemia ||| Myocardial Infarction ||| Heart Failure ||| Pulmonary Embolism ||| Pneumothorax ||| Pancreatitis ||| Cholecystitis
	CHEMBL1289601	D003324	LENVATINIB	Coronary Artery Disease	0	0.318783	D006973 ||| D007022 ||| D003248 ||| D004415 ||| D000505 ||| D007319 ||| D013921 ||| D007037 ||| D058186 ||| D015228 ||| D006937 ||| D000740 ||| D001201 ||| D002546 ||| D009203 ||| D006333 ||| D011655 ||| D011030 ||| D010195 ||| D002764	Hypertension ||| Hypotension ||| Constipation ||| Dyspepsia ||| Alopecia ||| Sleep Initiation and Maintenance Disorders ||| Thrombocytopenia ||| Hypothyroidism ||| Acute Kidney Injury ||| Hypertriglyceridemia ||| Hypercholesterolemia ||| Anemia ||| Ascites ||| Ischemic Attack, Transient ||| Myocardial Infarction ||| Heart Failure ||| Pulmonary Embolism ||| Pneumothorax ||| Pancreatitis ||| Cholecystitis
	CHEMBL1289601	D009765	LENVATINIB	Obesity	0	0.102821	D006973 ||| D007022 ||| D003248 ||| D004415 ||| D000505 ||| D007319 ||| D013921 ||| D007037 ||| D058186 ||| D015228 ||| D006937 ||| D000740 ||| D001201 ||| D002546 ||| D009203 ||| D006333 ||| D011655 ||| D011030 ||| D010195 ||| D002764	Hypertension ||| Hypotension ||| Constipation ||| Dyspepsia ||| Alopecia ||| Sleep Initiation and Maintenance Disorders ||| Thrombocytopenia ||| Hypothyroidism ||| Acute Kidney Injury ||| Hypertriglyceridemia ||| Hypercholesterolemia ||| Anemia ||| Ascites ||| Ischemic Attack, Transient ||| Myocardial Infarction ||| Heart Failure ||| Pulmonary Embolism ||| Pneumothorax ||| Pancreatitis ||| Cholecystitis
	CHEMBL1289601	D020177	LENVATINIB	Idiopathic Hypersomnia	0	0.0666257	D006973 ||| D000505 ||| D007319 ||| D007037 ||| D015228 ||| D006937 ||| D009203 ||| D006333	Hypertension ||| Alopecia ||| Sleep Initiation and Maintenance Disorders ||| Hypothyroidism ||| Hypertriglyceridemia ||| Hypercholesterolemia ||| Myocardial Infarction ||| Heart Failure
	CHEMBL1289601	D010300	LENVATINIB	Parkinson Disease	0	0.0269639	D006973 ||| D007022 ||| D003248 ||| D004415 ||| D000505 ||| D007319 ||| D013921 ||| D007037 ||| D058186 ||| D015228 ||| D006937 ||| D000740 ||| D001201 ||| D002546 ||| D009203 ||| D006333 ||| D011655 ||| D011030 ||| D010195 ||| D002764	Hypertension ||| Hypotension ||| Constipation ||| Dyspepsia ||| Alopecia ||| Sleep Initiation and Maintenance Disorders ||| Thrombocytopenia ||| Hypothyroidism ||| Acute Kidney Injury ||| Hypertriglyceridemia ||| Hypercholesterolemia ||| Anemia ||| Ascites ||| Ischemic Attack, Transient ||| Myocardial Infarction ||| Heart Failure ||| Pulmonary Embolism ||| Pneumothorax ||| Pancreatitis ||| Cholecystitis
	CHEMBL1289601	D013771	LENVATINIB	Tetralogy of Fallot	0	0.189612	D006973 ||| D003248 ||| D000505 ||| D007319 ||| D007037 ||| D015228 ||| D006937 ||| D000740 ||| D009203 ||| D006333 ||| D011655 ||| D011030 ||| D010195 ||| D002764	Hypertension ||| Constipation ||| Alopecia ||| Sleep Initiation and Maintenance Disorders ||| Hypothyroidism ||| Hypertriglyceridemia ||| Hypercholesterolemia ||| Anemia ||| Myocardial Infarction ||| Heart Failure ||| Pulmonary Embolism ||| Pneumothorax ||| Pancreatitis ||| Cholecystitis
	CHEMBL1289601	D001172	LENVATINIB	Arthritis, Rheumatoid	0	0.0523315	D006973 ||| D007022 ||| D003248 ||| D004415 ||| D000505 ||| D007319 ||| D013921 ||| D007037 ||| D058186 ||| D015228 ||| D006937 ||| D000740 ||| D001201 ||| D002546 ||| D009203 ||| D006333 ||| D011655 ||| D011030 ||| D010195 ||| D002764	Hypertension ||| Hypotension ||| Constipation ||| Dyspepsia ||| Alopecia ||| Sleep Initiation and Maintenance Disorders ||| Thrombocytopenia ||| Hypothyroidism ||| Acute Kidney Injury ||| Hypertriglyceridemia ||| Hypercholesterolemia ||| Anemia ||| Ascites ||| Ischemic Attack, Transient ||| Myocardial Infarction ||| Heart Failure ||| Pulmonary Embolism ||| Pneumothorax ||| Pancreatitis ||| Cholecystitis
	CHEMBL1289601	D003424	LENVATINIB	Crohn Disease	0	0.033493	D006973 ||| D003248 ||| D000505 ||| D007319 ||| D007037 ||| D015228 ||| D006937 ||| D000740 ||| D009203 ||| D006333 ||| D011655 ||| D011030 ||| D010195 ||| D002764	Hypertension ||| Constipation ||| Alopecia ||| Sleep Initiation and Maintenance Disorders ||| Hypothyroidism ||| Hypertriglyceridemia ||| Hypercholesterolemia ||| Anemia ||| Myocardial Infarction ||| Heart Failure ||| Pulmonary Embolism ||| Pneumothorax ||| Pancreatitis ||| Cholecystitis
	CHEMBL1289601	D003093	LENVATINIB	Colitis, Ulcerative	0	0.0567435	D006973 ||| D003248 ||| D000505 ||| D007319 ||| D007037 ||| D015228 ||| D006937 ||| D000740 ||| D009203 ||| D006333 ||| D011655 ||| D011030 ||| D010195 ||| D002764	Hypertension ||| Constipation ||| Alopecia ||| Sleep Initiation and Maintenance Disorders ||| Hypothyroidism ||| Hypertriglyceridemia ||| Hypercholesterolemia ||| Anemia ||| Myocardial Infarction ||| Heart Failure ||| Pulmonary Embolism ||| Pneumothorax ||| Pancreatitis ||| Cholecystitis
	CHEMBL1289601	D015212	LENVATINIB	Inflammatory Bowel Diseases	0	0.0294621	D006973 ||| D007022 ||| D003248 ||| D004415 ||| D000505 ||| D007319 ||| D013921 ||| D007037 ||| D058186 ||| D015228 ||| D006937 ||| D000740 ||| D001201 ||| D002546 ||| D009203 ||| D006333 ||| D011655 ||| D011030 ||| D010195 ||| D002764	Hypertension ||| Hypotension ||| Constipation ||| Dyspepsia ||| Alopecia ||| Sleep Initiation and Maintenance Disorders ||| Thrombocytopenia ||| Hypothyroidism ||| Acute Kidney Injury ||| Hypertriglyceridemia ||| Hypercholesterolemia ||| Anemia ||| Ascites ||| Ischemic Attack, Transient ||| Myocardial Infarction ||| Heart Failure ||| Pulmonary Embolism ||| Pneumothorax ||| Pancreatitis ||| Cholecystitis
	CHEMBL1289601	D002761	LENVATINIB	Cholangitis	0	0.0615034	D006973 ||| D003248 ||| D000505 ||| D007319 ||| D007037 ||| D015228 ||| D006937 ||| D000740 ||| D009203 ||| D006333 ||| D011655 ||| D011030 ||| D010195 ||| D002764	Hypertension ||| Constipation ||| Alopecia ||| Sleep Initiation and Maintenance Disorders ||| Hypothyroidism ||| Hypertriglyceridemia ||| Hypercholesterolemia ||| Anemia ||| Myocardial Infarction ||| Heart Failure ||| Pulmonary Embolism ||| Pneumothorax ||| Pancreatitis ||| Cholecystitis
	CHEMBL1289601	D017098	LENVATINIB	IgA Deficiency	0	0.0231757	D006973 ||| D003248 ||| D000505 ||| D007319 ||| D007037 ||| D015228 ||| D006937 ||| D000740 ||| D009203 ||| D006333 ||| D011655 ||| D011030 ||| D010195 ||| D002764	Hypertension ||| Constipation ||| Alopecia ||| Sleep Initiation and Maintenance Disorders ||| Hypothyroidism ||| Hypertriglyceridemia ||| Hypercholesterolemia ||| Anemia ||| Myocardial Infarction ||| Heart Failure ||| Pulmonary Embolism ||| Pneumothorax ||| Pancreatitis ||| Cholecystitis
	CHEMBL1289601	D008268	LENVATINIB	Macular Degeneration	0	0.0509247	D006973 ||| D007022 ||| D003248 ||| D004415 ||| D000505 ||| D007319 ||| D013921 ||| D007037 ||| D058186 ||| D015228 ||| D006937 ||| D000740 ||| D001201 ||| D002546 ||| D009203 ||| D006333 ||| D011655 ||| D011030 ||| D010195 ||| D002764	Hypertension ||| Hypotension ||| Constipation ||| Dyspepsia ||| Alopecia ||| Sleep Initiation and Maintenance Disorders ||| Thrombocytopenia ||| Hypothyroidism ||| Acute Kidney Injury ||| Hypertriglyceridemia ||| Hypercholesterolemia ||| Anemia ||| Ascites ||| Ischemic Attack, Transient ||| Myocardial Infarction ||| Heart Failure ||| Pulmonary Embolism ||| Pneumothorax ||| Pancreatitis ||| Cholecystitis
	CHEMBL1289601	D034381	LENVATINIB	Hearing Loss	0	0.0529691	D006973 ||| D003248 ||| D000505 ||| D007319 ||| D007037 ||| D015228 ||| D006937 ||| D000740 ||| D009203 ||| D006333 ||| D011655 ||| D011030 ||| D010195 ||| D002764	Hypertension ||| Constipation ||| Alopecia ||| Sleep Initiation and Maintenance Disorders ||| Hypothyroidism ||| Hypertriglyceridemia ||| Hypercholesterolemia ||| Anemia ||| Myocardial Infarction ||| Heart Failure ||| Pulmonary Embolism ||| Pneumothorax ||| Pancreatitis ||| Cholecystitis
	CHEMBL1289601	D014012	LENVATINIB	Tinnitus	0	0.03479	D006973 ||| D000505 ||| D007319 ||| D007037 ||| D015228 ||| D006937 ||| D009203 ||| D006333	Hypertension ||| Alopecia ||| Sleep Initiation and Maintenance Disorders ||| Hypothyroidism ||| Hypertriglyceridemia ||| Hypercholesterolemia ||| Myocardial Infarction ||| Heart Failure
	CHEMBL1289601	D000505	LENVATINIB	Alopecia	1	0.0773882	D006973 ||| D003248 ||| D007319 ||| D007037 ||| D015228 ||| D006937 ||| D000740 ||| D009203 ||| D006333 ||| D011655 ||| D011030 ||| D010195 ||| D002764	Hypertension ||| Constipation ||| Sleep Initiation and Maintenance Disorders ||| Hypothyroidism ||| Hypertriglyceridemia ||| Hypercholesterolemia ||| Anemia ||| Myocardial Infarction ||| Heart Failure ||| Pulmonary Embolism ||| Pneumothorax ||| Pancreatitis ||| Cholecystitis
	CHEMBL1289601	D019226	LENVATINIB	Oral Ulcer	0	0.0867056	D006973 ||| D003248 ||| D000505 ||| D007319 ||| D007037 ||| D015228 ||| D006937 ||| D000740 ||| D009203 ||| D006333 ||| D011655 ||| D011030 ||| D010195 ||| D002764	Hypertension ||| Constipation ||| Alopecia ||| Sleep Initiation and Maintenance Disorders ||| Hypothyroidism ||| Hypertriglyceridemia ||| Hypercholesterolemia ||| Anemia ||| Myocardial Infarction ||| Heart Failure ||| Pulmonary Embolism ||| Pneumothorax ||| Pancreatitis ||| Cholecystitis
	CHEMBL1289601	D000787	LENVATINIB	Angina Pectoris	0	0.61399	D006973 ||| D007022 ||| D003248 ||| D004415 ||| D000505 ||| D007319 ||| D013921 ||| D007037 ||| D058186 ||| D015228 ||| D006937 ||| D000740 ||| D001201 ||| D002546 ||| D009203 ||| D006333 ||| D011655 ||| D011030 ||| D010195 ||| D002764	Hypertension ||| Hypotension ||| Constipation ||| Dyspepsia ||| Alopecia ||| Sleep Initiation and Maintenance Disorders ||| Thrombocytopenia ||| Hypothyroidism ||| Acute Kidney Injury ||| Hypertriglyceridemia ||| Hypercholesterolemia ||| Anemia ||| Ascites ||| Ischemic Attack, Transient ||| Myocardial Infarction ||| Heart Failure ||| Pulmonary Embolism ||| Pneumothorax ||| Pancreatitis ||| Cholecystitis
	CHEMBL1289601	D065631	LENVATINIB	Rhinitis, Allergic	0	0.0543228	D006973 ||| D007022 ||| D003248 ||| D004415 ||| D000505 ||| D007319 ||| D013921 ||| D007037 ||| D058186 ||| D015228 ||| D006937 ||| D000740 ||| D001201 ||| D002546 ||| D009203 ||| D006333 ||| D011655 ||| D011030 ||| D010195 ||| D002764	Hypertension ||| Hypotension ||| Constipation ||| Dyspepsia ||| Alopecia ||| Sleep Initiation and Maintenance Disorders ||| Thrombocytopenia ||| Hypothyroidism ||| Acute Kidney Injury ||| Hypertriglyceridemia ||| Hypercholesterolemia ||| Anemia ||| Ascites ||| Ischemic Attack, Transient ||| Myocardial Infarction ||| Heart Failure ||| Pulmonary Embolism ||| Pneumothorax ||| Pancreatitis ||| Cholecystitis
	CHEMBL1289601	D001249	LENVATINIB	Asthma	0	0.0948523	D006973 ||| D007022 ||| D003248 ||| D004415 ||| D000505 ||| D007319 ||| D013921 ||| D007037 ||| D058186 ||| D015228 ||| D006937 ||| D000740 ||| D001201 ||| D002546 ||| D009203 ||| D006333 ||| D011655 ||| D011030 ||| D010195 ||| D002764	Hypertension ||| Hypotension ||| Constipation ||| Dyspepsia ||| Alopecia ||| Sleep Initiation and Maintenance Disorders ||| Thrombocytopenia ||| Hypothyroidism ||| Acute Kidney Injury ||| Hypertriglyceridemia ||| Hypercholesterolemia ||| Anemia ||| Ascites ||| Ischemic Attack, Transient ||| Myocardial Infarction ||| Heart Failure ||| Pulmonary Embolism ||| Pneumothorax ||| Pancreatitis ||| Cholecystitis
	CHEMBL1289601	D005764	LENVATINIB	Gastroesophageal Reflux	0	0.0794348	D006973 ||| D007022 ||| D003248 ||| D004415 ||| D000505 ||| D007319 ||| D013921 ||| D007037 ||| D058186 ||| D015228 ||| D006937 ||| D000740 ||| D001201 ||| D002546 ||| D009203 ||| D006333 ||| D011655 ||| D011030 ||| D010195 ||| D002764	Hypertension ||| Hypotension ||| Constipation ||| Dyspepsia ||| Alopecia ||| Sleep Initiation and Maintenance Disorders ||| Thrombocytopenia ||| Hypothyroidism ||| Acute Kidney Injury ||| Hypertriglyceridemia ||| Hypercholesterolemia ||| Anemia ||| Ascites ||| Ischemic Attack, Transient ||| Myocardial Infarction ||| Heart Failure ||| Pulmonary Embolism ||| Pneumothorax ||| Pancreatitis ||| Cholecystitis
	CHEMBL1289601	D007037	LENVATINIB	Hypothyroidism	1	0.0282081	D006973 ||| D003248 ||| D000505 ||| D007319 ||| D015228 ||| D006937 ||| D000740 ||| D009203 ||| D006333 ||| D011655 ||| D011030 ||| D010195 ||| D002764	Hypertension ||| Constipation ||| Alopecia ||| Sleep Initiation and Maintenance Disorders ||| Hypertriglyceridemia ||| Hypercholesterolemia ||| Anemia ||| Myocardial Infarction ||| Heart Failure ||| Pulmonary Embolism ||| Pneumothorax ||| Pancreatitis ||| Cholecystitis
	CHEMBL1289601	D008881	LENVATINIB	Migraine Disorders	0	0.050712	D006973 ||| D007022 ||| D003248 ||| D004415 ||| D000505 ||| D007319 ||| D013921 ||| D007037 ||| D058186 ||| D015228 ||| D006937 ||| D000740 ||| D001201 ||| D002546 ||| D009203 ||| D006333 ||| D011655 ||| D011030 ||| D010195 ||| D002764	Hypertension ||| Hypotension ||| Constipation ||| Dyspepsia ||| Alopecia ||| Sleep Initiation and Maintenance Disorders ||| Thrombocytopenia ||| Hypothyroidism ||| Acute Kidney Injury ||| Hypertriglyceridemia ||| Hypercholesterolemia ||| Anemia ||| Ascites ||| Ischemic Attack, Transient ||| Myocardial Infarction ||| Heart Failure ||| Pulmonary Embolism ||| Pneumothorax ||| Pancreatitis ||| Cholecystitis
	CHEMBL1289601	D004485	LENVATINIB	Eczema	0	0.0323687	D006973 ||| D007022 ||| D003248 ||| D004415 ||| D000505 ||| D007319 ||| D013921 ||| D007037 ||| D058186 ||| D015228 ||| D006937 ||| D000740 ||| D001201 ||| D002546 ||| D009203 ||| D006333 ||| D011655 ||| D011030 ||| D010195 ||| D002764	Hypertension ||| Hypotension ||| Constipation ||| Dyspepsia ||| Alopecia ||| Sleep Initiation and Maintenance Disorders ||| Thrombocytopenia ||| Hypothyroidism ||| Acute Kidney Injury ||| Hypertriglyceridemia ||| Hypercholesterolemia ||| Anemia ||| Ascites ||| Ischemic Attack, Transient ||| Myocardial Infarction ||| Heart Failure ||| Pulmonary Embolism ||| Pneumothorax ||| Pancreatitis ||| Cholecystitis
	CHEMBL1289601	D006937	LENVATINIB	Hypercholesterolemia	1	0.292882	D006973 ||| D007022 ||| D003248 ||| D004415 ||| D000505 ||| D007319 ||| D013921 ||| D007037 ||| D058186 ||| D015228 ||| D000740 ||| D001201 ||| D002546 ||| D009203 ||| D006333 ||| D011655 ||| D011030 ||| D010195 ||| D002764	Hypertension ||| Hypotension ||| Constipation ||| Dyspepsia ||| Alopecia ||| Sleep Initiation and Maintenance Disorders ||| Thrombocytopenia ||| Hypothyroidism ||| Acute Kidney Injury ||| Hypertriglyceridemia ||| Anemia ||| Ascites ||| Ischemic Attack, Transient ||| Myocardial Infarction ||| Heart Failure ||| Pulmonary Embolism ||| Pneumothorax ||| Pancreatitis ||| Cholecystitis
	CHEMBL1289601	D012626	LENVATINIB	Sebaceous Gland Neoplasms	0	0.0335766	D006973 ||| D003248 ||| D000505 ||| D007319 ||| D007037 ||| D015228 ||| D006937 ||| D000740 ||| D009203 ||| D006333 ||| D011655 ||| D011030 ||| D010195 ||| D002764	Hypertension ||| Constipation ||| Alopecia ||| Sleep Initiation and Maintenance Disorders ||| Hypothyroidism ||| Hypertriglyceridemia ||| Hypercholesterolemia ||| Anemia ||| Myocardial Infarction ||| Heart Failure ||| Pulmonary Embolism ||| Pneumothorax ||| Pancreatitis ||| Cholecystitis
	CHEMBL1289601	D001943	LENVATINIB	Breast Neoplasms	0	0.0193725	D006973 ||| D007022 ||| D003248 ||| D004415 ||| D000505 ||| D007319 ||| D013921 ||| D007037 ||| D058186 ||| D015228 ||| D006937 ||| D000740 ||| D001201 ||| D002546 ||| D009203 ||| D006333 ||| D011655 ||| D011030 ||| D010195 ||| D002764	Hypertension ||| Hypotension ||| Constipation ||| Dyspepsia ||| Alopecia ||| Sleep Initiation and Maintenance Disorders ||| Thrombocytopenia ||| Hypothyroidism ||| Acute Kidney Injury ||| Hypertriglyceridemia ||| Hypercholesterolemia ||| Anemia ||| Ascites ||| Ischemic Attack, Transient ||| Myocardial Infarction ||| Heart Failure ||| Pulmonary Embolism ||| Pneumothorax ||| Pancreatitis ||| Cholecystitis
	CHEMBL1289601	D002280	LENVATINIB	Carcinoma, Basal Cell	0	0.0248025	D006973 ||| D007022 ||| D003248 ||| D004415 ||| D000505 ||| D007319 ||| D013921 ||| D007037 ||| D058186 ||| D015228 ||| D006937 ||| D000740 ||| D001201 ||| D002546 ||| D009203 ||| D006333 ||| D011655 ||| D011030 ||| D010195 ||| D002764	Hypertension ||| Hypotension ||| Constipation ||| Dyspepsia ||| Alopecia ||| Sleep Initiation and Maintenance Disorders ||| Thrombocytopenia ||| Hypothyroidism ||| Acute Kidney Injury ||| Hypertriglyceridemia ||| Hypercholesterolemia ||| Anemia ||| Ascites ||| Ischemic Attack, Transient ||| Myocardial Infarction ||| Heart Failure ||| Pulmonary Embolism ||| Pneumothorax ||| Pancreatitis ||| Cholecystitis
	CHEMBL1289601	D000230	LENVATINIB	Adenocarcinoma	0	0.0590229	D006973 ||| D003248 ||| D000505 ||| D007319 ||| D007037 ||| D015228 ||| D006937 ||| D000740 ||| D009203 ||| D006333 ||| D011655 ||| D011030 ||| D010195 ||| D002764	Hypertension ||| Constipation ||| Alopecia ||| Sleep Initiation and Maintenance Disorders ||| Hypothyroidism ||| Hypertriglyceridemia ||| Hypercholesterolemia ||| Anemia ||| Myocardial Infarction ||| Heart Failure ||| Pulmonary Embolism ||| Pneumothorax ||| Pancreatitis ||| Cholecystitis
	CHEMBL1289601	D002386	LENVATINIB	Cataract	0	0.0370983	D006973 ||| D007022 ||| D003248 ||| D004415 ||| D000505 ||| D007319 ||| D013921 ||| D007037 ||| D058186 ||| D015228 ||| D006937 ||| D000740 ||| D001201 ||| D002546 ||| D009203 ||| D006333 ||| D011655 ||| D011030 ||| D010195 ||| D002764	Hypertension ||| Hypotension ||| Constipation ||| Dyspepsia ||| Alopecia ||| Sleep Initiation and Maintenance Disorders ||| Thrombocytopenia ||| Hypothyroidism ||| Acute Kidney Injury ||| Hypertriglyceridemia ||| Hypercholesterolemia ||| Anemia ||| Ascites ||| Ischemic Attack, Transient ||| Myocardial Infarction ||| Heart Failure ||| Pulmonary Embolism ||| Pneumothorax ||| Pancreatitis ||| Cholecystitis
	CHEMBL1289601	D006552	LENVATINIB	Hernia, Inguinal	0	0.0609674	D006973 ||| D007022 ||| D003248 ||| D004415 ||| D000505 ||| D007319 ||| D013921 ||| D007037 ||| D058186 ||| D015228 ||| D006937 ||| D000740 ||| D001201 ||| D002546 ||| D009203 ||| D006333 ||| D011655 ||| D011030 ||| D010195 ||| D002764	Hypertension ||| Hypotension ||| Constipation ||| Dyspepsia ||| Alopecia ||| Sleep Initiation and Maintenance Disorders ||| Thrombocytopenia ||| Hypothyroidism ||| Acute Kidney Injury ||| Hypertriglyceridemia ||| Hypercholesterolemia ||| Anemia ||| Ascites ||| Ischemic Attack, Transient ||| Myocardial Infarction ||| Heart Failure ||| Pulmonary Embolism ||| Pneumothorax ||| Pancreatitis ||| Cholecystitis
	CHEMBL1289601	D012005	LENVATINIB	Rectal Prolapse	0	0.0622742	D006973 ||| D003248 ||| D000505 ||| D007319 ||| D007037 ||| D015228 ||| D006937 ||| D000740 ||| D009203 ||| D006333 ||| D011655 ||| D011030 ||| D010195 ||| D002764	Hypertension ||| Constipation ||| Alopecia ||| Sleep Initiation and Maintenance Disorders ||| Hypothyroidism ||| Hypertriglyceridemia ||| Hypercholesterolemia ||| Anemia ||| Myocardial Infarction ||| Heart Failure ||| Pulmonary Embolism ||| Pneumothorax ||| Pancreatitis ||| Cholecystitis
	CHEMBL1289601	D014029	LENVATINIB	Tobacco Use Disorder	0	0.166371	D006973 ||| D003248 ||| D000505 ||| D007319 ||| D007037 ||| D015228 ||| D006937 ||| D000740 ||| D009203 ||| D006333 ||| D011655 ||| D011030 ||| D010195 ||| D002764	Hypertension ||| Constipation ||| Alopecia ||| Sleep Initiation and Maintenance Disorders ||| Hypothyroidism ||| Hypertriglyceridemia ||| Hypercholesterolemia ||| Anemia ||| Myocardial Infarction ||| Heart Failure ||| Pulmonary Embolism ||| Pneumothorax ||| Pancreatitis ||| Cholecystitis
	CHEMBL1289601	D009203	LENVATINIB	Myocardial Infarction	1	0.226642	D006973 ||| D007022 ||| D003248 ||| D004415 ||| D000505 ||| D007319 ||| D013921 ||| D007037 ||| D058186 ||| D015228 ||| D006937 ||| D000740 ||| D001201 ||| D002546 ||| D006333 ||| D011655 ||| D011030 ||| D010195 ||| D002764	Hypertension ||| Hypotension ||| Constipation ||| Dyspepsia ||| Alopecia ||| Sleep Initiation and Maintenance Disorders ||| Thrombocytopenia ||| Hypothyroidism ||| Acute Kidney Injury ||| Hypertriglyceridemia ||| Hypercholesterolemia ||| Anemia ||| Ascites ||| Ischemic Attack, Transient ||| Heart Failure ||| Pulmonary Embolism ||| Pneumothorax ||| Pancreatitis ||| Cholecystitis
	CHEMBL1289601	D005756	LENVATINIB	Gastritis	0	0.0484851	D006973 ||| D007022 ||| D003248 ||| D004415 ||| D000505 ||| D007319 ||| D013921 ||| D007037 ||| D058186 ||| D015228 ||| D006937 ||| D000740 ||| D001201 ||| D002546 ||| D009203 ||| D006333 ||| D011655 ||| D011030 ||| D010195 ||| D002764	Hypertension ||| Hypotension ||| Constipation ||| Dyspepsia ||| Alopecia ||| Sleep Initiation and Maintenance Disorders ||| Thrombocytopenia ||| Hypothyroidism ||| Acute Kidney Injury ||| Hypertriglyceridemia ||| Hypercholesterolemia ||| Anemia ||| Ascites ||| Ischemic Attack, Transient ||| Myocardial Infarction ||| Heart Failure ||| Pulmonary Embolism ||| Pneumothorax ||| Pancreatitis ||| Cholecystitis
	CHEMBL1289601	D006548	LENVATINIB	Hernia, Diaphragmatic	0	0.0758933	D006973 ||| D007022 ||| D003248 ||| D004415 ||| D000505 ||| D007319 ||| D013921 ||| D007037 ||| D058186 ||| D015228 ||| D006937 ||| D000740 ||| D001201 ||| D002546 ||| D009203 ||| D006333 ||| D011655 ||| D011030 ||| D010195 ||| D002764	Hypertension ||| Hypotension ||| Constipation ||| Dyspepsia ||| Alopecia ||| Sleep Initiation and Maintenance Disorders ||| Thrombocytopenia ||| Hypothyroidism ||| Acute Kidney Injury ||| Hypertriglyceridemia ||| Hypercholesterolemia ||| Anemia ||| Ascites ||| Ischemic Attack, Transient ||| Myocardial Infarction ||| Heart Failure ||| Pulmonary Embolism ||| Pneumothorax ||| Pancreatitis ||| Cholecystitis
	CHEMBL1289601	D000076385	LENVATINIB	Diverticular Diseases	0	0.0157625	D006973 ||| D003248 ||| D000505 ||| D007319 ||| D007037 ||| D015228 ||| D006937 ||| D000740 ||| D009203 ||| D006333 ||| D011655 ||| D011030 ||| D010195 ||| D002764	Hypertension ||| Constipation ||| Alopecia ||| Sleep Initiation and Maintenance Disorders ||| Hypothyroidism ||| Hypertriglyceridemia ||| Hypercholesterolemia ||| Anemia ||| Myocardial Infarction ||| Heart Failure ||| Pulmonary Embolism ||| Pneumothorax ||| Pancreatitis ||| Cholecystitis
	CHEMBL1289601	D007319	LENVATINIB	Sleep Initiation and Maintenance Disorders	1	0.0808983	D006973 ||| D007022 ||| D003248 ||| D004415 ||| D000505 ||| D013921 ||| D007037 ||| D058186 ||| D015228 ||| D006937 ||| D000740 ||| D001201 ||| D002546 ||| D009203 ||| D006333 ||| D011655 ||| D011030 ||| D010195 ||| D002764	Hypertension ||| Hypotension ||| Constipation ||| Dyspepsia ||| Alopecia ||| Thrombocytopenia ||| Hypothyroidism ||| Acute Kidney Injury ||| Hypertriglyceridemia ||| Hypercholesterolemia ||| Anemia ||| Ascites ||| Ischemic Attack, Transient ||| Myocardial Infarction ||| Heart Failure ||| Pulmonary Embolism ||| Pneumothorax ||| Pancreatitis ||| Cholecystitis
	CHEMBL1289601	D009290	LENVATINIB	Narcolepsy	0	0.0917295	D006973 ||| D007022 ||| D003248 ||| D004415 ||| D000505 ||| D007319 ||| D013921 ||| D007037 ||| D058186 ||| D015228 ||| D006937 ||| D000740 ||| D001201 ||| D002546 ||| D009203 ||| D006333 ||| D011655 ||| D011030 ||| D010195 ||| D002764	Hypertension ||| Hypotension ||| Constipation ||| Dyspepsia ||| Alopecia ||| Sleep Initiation and Maintenance Disorders ||| Thrombocytopenia ||| Hypothyroidism ||| Acute Kidney Injury ||| Hypertriglyceridemia ||| Hypercholesterolemia ||| Anemia ||| Ascites ||| Ischemic Attack, Transient ||| Myocardial Infarction ||| Heart Failure ||| Pulmonary Embolism ||| Pneumothorax ||| Pancreatitis ||| Cholecystitis
	CHEMBL1289601	D003922	LENVATINIB	Diabetes Mellitus, Type 1	0	0.108764	D006973 ||| D003248 ||| D000505 ||| D007319 ||| D007037 ||| D015228 ||| D006937 ||| D000740 ||| D009203 ||| D006333 ||| D011655 ||| D011030 ||| D010195 ||| D002764	Hypertension ||| Constipation ||| Alopecia ||| Sleep Initiation and Maintenance Disorders ||| Hypothyroidism ||| Hypertriglyceridemia ||| Hypercholesterolemia ||| Anemia ||| Myocardial Infarction ||| Heart Failure ||| Pulmonary Embolism ||| Pneumothorax ||| Pancreatitis ||| Cholecystitis
	CHEMBL1289601	D002446	LENVATINIB	Celiac Disease	0	0.0404946	D006973 ||| D003248 ||| D000505 ||| D007319 ||| D007037 ||| D015228 ||| D006937 ||| D000740 ||| D009203 ||| D006333 ||| D011655 ||| D011030 ||| D010195 ||| D002764	Hypertension ||| Constipation ||| Alopecia ||| Sleep Initiation and Maintenance Disorders ||| Hypothyroidism ||| Hypertriglyceridemia ||| Hypercholesterolemia ||| Anemia ||| Myocardial Infarction ||| Heart Failure ||| Pulmonary Embolism ||| Pneumothorax ||| Pancreatitis ||| Cholecystitis
	CHEMBL1289601	D008105	LENVATINIB	Liver Cirrhosis, Biliary	0	0.0891588	D006973 ||| D003248 ||| D000505 ||| D007319 ||| D007037 ||| D015228 ||| D006937 ||| D000740 ||| D009203 ||| D006333 ||| D011655 ||| D011030 ||| D010195 ||| D002764	Hypertension ||| Constipation ||| Alopecia ||| Sleep Initiation and Maintenance Disorders ||| Hypothyroidism ||| Hypertriglyceridemia ||| Hypercholesterolemia ||| Anemia ||| Myocardial Infarction ||| Heart Failure ||| Pulmonary Embolism ||| Pneumothorax ||| Pancreatitis ||| Cholecystitis
	CHEMBL1289601	D014820	LENVATINIB	Vitiligo	0	0.162279	D006973 ||| D003248 ||| D000505 ||| D007319 ||| D007037 ||| D015228 ||| D006937 ||| D000740 ||| D009203 ||| D006333 ||| D011655 ||| D011030 ||| D010195 ||| D002764	Hypertension ||| Constipation ||| Alopecia ||| Sleep Initiation and Maintenance Disorders ||| Hypothyroidism ||| Hypertriglyceridemia ||| Hypercholesterolemia ||| Anemia ||| Myocardial Infarction ||| Heart Failure ||| Pulmonary Embolism ||| Pneumothorax ||| Pancreatitis ||| Cholecystitis
	CHEMBL1289601	D009798	LENVATINIB	Ocular Hypertension	0	0.0339104	D006973 ||| D003248 ||| D000505 ||| D007319 ||| D007037 ||| D015228 ||| D006937 ||| D000740 ||| D009203 ||| D006333 ||| D011655 ||| D011030 ||| D010195 ||| D002764	Hypertension ||| Constipation ||| Alopecia ||| Sleep Initiation and Maintenance Disorders ||| Hypothyroidism ||| Hypertriglyceridemia ||| Hypercholesterolemia ||| Anemia ||| Myocardial Infarction ||| Heart Failure ||| Pulmonary Embolism ||| Pneumothorax ||| Pancreatitis ||| Cholecystitis
	CHEMBL1289601	D009447	LENVATINIB	Neuroblastoma	0	0.0711403	D006973 ||| D003248 ||| D000505 ||| D007319 ||| D007037 ||| D015228 ||| D006937 ||| D000740 ||| D009203 ||| D006333 ||| D011655 ||| D011030 ||| D010195 ||| D002764	Hypertension ||| Constipation ||| Alopecia ||| Sleep Initiation and Maintenance Disorders ||| Hypothyroidism ||| Hypertriglyceridemia ||| Hypercholesterolemia ||| Anemia ||| Myocardial Infarction ||| Heart Failure ||| Pulmonary Embolism ||| Pneumothorax ||| Pancreatitis ||| Cholecystitis
	CHEMBL1289601	D012559	LENVATINIB	Schizophrenia	0	0.0494208	D006973 ||| D007022 ||| D003248 ||| D004415 ||| D000505 ||| D007319 ||| D013921 ||| D007037 ||| D058186 ||| D015228 ||| D006937 ||| D000740 ||| D001201 ||| D002546 ||| D009203 ||| D006333 ||| D011655 ||| D011030 ||| D010195 ||| D002764	Hypertension ||| Hypotension ||| Constipation ||| Dyspepsia ||| Alopecia ||| Sleep Initiation and Maintenance Disorders ||| Thrombocytopenia ||| Hypothyroidism ||| Acute Kidney Injury ||| Hypertriglyceridemia ||| Hypercholesterolemia ||| Anemia ||| Ascites ||| Ischemic Attack, Transient ||| Myocardial Infarction ||| Heart Failure ||| Pulmonary Embolism ||| Pneumothorax ||| Pancreatitis ||| Cholecystitis
	CHEMBL1289601	D000690	LENVATINIB	Amyotrophic Lateral Sclerosis	0	0.120627	D006973 ||| D003248 ||| D000505 ||| D007319 ||| D007037 ||| D015228 ||| D006937 ||| D000740 ||| D009203 ||| D006333 ||| D011655 ||| D011030 ||| D010195 ||| D002764	Hypertension ||| Constipation ||| Alopecia ||| Sleep Initiation and Maintenance Disorders ||| Hypothyroidism ||| Hypertriglyceridemia ||| Hypercholesterolemia ||| Anemia ||| Myocardial Infarction ||| Heart Failure ||| Pulmonary Embolism ||| Pneumothorax ||| Pancreatitis ||| Cholecystitis
	CHEMBL1289601	D008180	LENVATINIB	Lupus Erythematosus, Systemic	0	0.0568591	D006973 ||| D007022 ||| D003248 ||| D004415 ||| D000505 ||| D007319 ||| D013921 ||| D007037 ||| D058186 ||| D015228 ||| D006937 ||| D000740 ||| D001201 ||| D002546 ||| D009203 ||| D006333 ||| D011655 ||| D011030 ||| D010195 ||| D002764	Hypertension ||| Hypotension ||| Constipation ||| Dyspepsia ||| Alopecia ||| Sleep Initiation and Maintenance Disorders ||| Thrombocytopenia ||| Hypothyroidism ||| Acute Kidney Injury ||| Hypertriglyceridemia ||| Hypercholesterolemia ||| Anemia ||| Ascites ||| Ischemic Attack, Transient ||| Myocardial Infarction ||| Heart Failure ||| Pulmonary Embolism ||| Pneumothorax ||| Pancreatitis ||| Cholecystitis
	CHEMBL1289601	D000437	LENVATINIB	Alcoholism	0	0.081258	D006973 ||| D003248 ||| D000505 ||| D007319 ||| D007037 ||| D015228 ||| D006937 ||| D000740 ||| D009203 ||| D006333 ||| D011655 ||| D011030 ||| D010195 ||| D002764	Hypertension ||| Constipation ||| Alopecia ||| Sleep Initiation and Maintenance Disorders ||| Hypothyroidism ||| Hypertriglyceridemia ||| Hypercholesterolemia ||| Anemia ||| Myocardial Infarction ||| Heart Failure ||| Pulmonary Embolism ||| Pneumothorax ||| Pancreatitis ||| Cholecystitis
	CHEMBL1289601	D000067877	LENVATINIB	Autism Spectrum Disorder	0	0.0342366	D006973 ||| D003248 ||| D000505 ||| D007319 ||| D007037 ||| D015228 ||| D006937 ||| D000740 ||| D009203 ||| D006333 ||| D011655 ||| D011030 ||| D010195 ||| D002764	Hypertension ||| Constipation ||| Alopecia ||| Sleep Initiation and Maintenance Disorders ||| Hypothyroidism ||| Hypertriglyceridemia ||| Hypercholesterolemia ||| Anemia ||| Myocardial Infarction ||| Heart Failure ||| Pulmonary Embolism ||| Pneumothorax ||| Pancreatitis ||| Cholecystitis
	CHEMBL1289601	D001714	LENVATINIB	Bipolar Disorder	0	0.0780896	D006973 ||| D007022 ||| D003248 ||| D004415 ||| D000505 ||| D007319 ||| D013921 ||| D007037 ||| D058186 ||| D015228 ||| D006937 ||| D000740 ||| D001201 ||| D002546 ||| D009203 ||| D006333 ||| D011655 ||| D011030 ||| D010195 ||| D002764	Hypertension ||| Hypotension ||| Constipation ||| Dyspepsia ||| Alopecia ||| Sleep Initiation and Maintenance Disorders ||| Thrombocytopenia ||| Hypothyroidism ||| Acute Kidney Injury ||| Hypertriglyceridemia ||| Hypercholesterolemia ||| Anemia ||| Ascites ||| Ischemic Attack, Transient ||| Myocardial Infarction ||| Heart Failure ||| Pulmonary Embolism ||| Pneumothorax ||| Pancreatitis ||| Cholecystitis
	CHEMBL1289601	D009771	LENVATINIB	Obsessive-Compulsive Disorder	0	0.00758166	D006973 ||| D003248 ||| D000505 ||| D007319 ||| D007037 ||| D015228 ||| D006937 ||| D000740 ||| D009203 ||| D006333 ||| D011655 ||| D011030 ||| D010195 ||| D002764	Hypertension ||| Constipation ||| Alopecia ||| Sleep Initiation and Maintenance Disorders ||| Hypothyroidism ||| Hypertriglyceridemia ||| Hypercholesterolemia ||| Anemia ||| Myocardial Infarction ||| Heart Failure ||| Pulmonary Embolism ||| Pneumothorax ||| Pancreatitis ||| Cholecystitis
	CHEMBL1289601	D003924	LENVATINIB	Diabetes Mellitus, Type 2	0	0.154272	D006973 ||| D003248 ||| D000505 ||| D007319 ||| D007037 ||| D015228 ||| D006937 ||| D000740 ||| D009203 ||| D006333 ||| D011655 ||| D011030 ||| D010195 ||| D002764	Hypertension ||| Constipation ||| Alopecia ||| Sleep Initiation and Maintenance Disorders ||| Hypothyroidism ||| Hypertriglyceridemia ||| Hypercholesterolemia ||| Anemia ||| Myocardial Infarction ||| Heart Failure ||| Pulmonary Embolism ||| Pneumothorax ||| Pancreatitis ||| Cholecystitis
	CHEMBL1289601	D000544	LENVATINIB	Alzheimer Disease	0	0.0502891	D006973 ||| D003248 ||| D000505 ||| D007319 ||| D007037 ||| D015228 ||| D006937 ||| D000740 ||| D009203 ||| D006333 ||| D011655 ||| D011030 ||| D010195 ||| D002764	Hypertension ||| Constipation ||| Alopecia ||| Sleep Initiation and Maintenance Disorders ||| Hypothyroidism ||| Hypertriglyceridemia ||| Hypercholesterolemia ||| Anemia ||| Myocardial Infarction ||| Heart Failure ||| Pulmonary Embolism ||| Pneumothorax ||| Pancreatitis ||| Cholecystitis
	CHEMBL1289601	D004827	LENVATINIB	Epilepsy	0	0.0142435	D006973 ||| D007022 ||| D003248 ||| D004415 ||| D000505 ||| D007319 ||| D013921 ||| D007037 ||| D058186 ||| D015228 ||| D006937 ||| D000740 ||| D001201 ||| D002546 ||| D009203 ||| D006333 ||| D011655 ||| D011030 ||| D010195 ||| D002764	Hypertension ||| Hypotension ||| Constipation ||| Dyspepsia ||| Alopecia ||| Sleep Initiation and Maintenance Disorders ||| Thrombocytopenia ||| Hypothyroidism ||| Acute Kidney Injury ||| Hypertriglyceridemia ||| Hypercholesterolemia ||| Anemia ||| Ascites ||| Ischemic Attack, Transient ||| Myocardial Infarction ||| Heart Failure ||| Pulmonary Embolism ||| Pneumothorax ||| Pancreatitis ||| Cholecystitis
	CHEMBL1289601	D005901	LENVATINIB	Glaucoma	0	0.055679	D006973 ||| D007022 ||| D003248 ||| D004415 ||| D000505 ||| D007319 ||| D013921 ||| D007037 ||| D058186 ||| D015228 ||| D006937 ||| D000740 ||| D001201 ||| D002546 ||| D009203 ||| D006333 ||| D011655 ||| D011030 ||| D010195 ||| D002764	Hypertension ||| Hypotension ||| Constipation ||| Dyspepsia ||| Alopecia ||| Sleep Initiation and Maintenance Disorders ||| Thrombocytopenia ||| Hypothyroidism ||| Acute Kidney Injury ||| Hypertriglyceridemia ||| Hypercholesterolemia ||| Anemia ||| Ascites ||| Ischemic Attack, Transient ||| Myocardial Infarction ||| Heart Failure ||| Pulmonary Embolism ||| Pneumothorax ||| Pancreatitis ||| Cholecystitis
	CHEMBL1289601	D051436	LENVATINIB	Renal Insufficiency, Chronic	0	0.116277	D006973 ||| D003248 ||| D000505 ||| D007319 ||| D007037 ||| D015228 ||| D006937 ||| D000740 ||| D009203 ||| D006333 ||| D011655 ||| D011030 ||| D010195 ||| D002764	Hypertension ||| Constipation ||| Alopecia ||| Sleep Initiation and Maintenance Disorders ||| Hypothyroidism ||| Hypertriglyceridemia ||| Hypercholesterolemia ||| Anemia ||| Myocardial Infarction ||| Heart Failure ||| Pulmonary Embolism ||| Pneumothorax ||| Pancreatitis ||| Cholecystitis
	CHEMBL1289601	D013167	LENVATINIB	Spondylitis, Ankylosing	0	0.0353144	D006973 ||| D003248 ||| D000505 ||| D007319 ||| D007037 ||| D015228 ||| D006937 ||| D000740 ||| D009203 ||| D006333 ||| D011655 ||| D011030 ||| D010195 ||| D002764	Hypertension ||| Constipation ||| Alopecia ||| Sleep Initiation and Maintenance Disorders ||| Hypothyroidism ||| Hypertriglyceridemia ||| Hypercholesterolemia ||| Anemia ||| Myocardial Infarction ||| Heart Failure ||| Pulmonary Embolism ||| Pneumothorax ||| Pancreatitis ||| Cholecystitis
	CHEMBL1289601	D003863	LENVATINIB	Depression	0	0.0797111	D006973 ||| D007022 ||| D003248 ||| D004415 ||| D000505 ||| D007319 ||| D013921 ||| D007037 ||| D058186 ||| D015228 ||| D006937 ||| D000740 ||| D001201 ||| D002546 ||| D009203 ||| D006333 ||| D011655 ||| D011030 ||| D010195 ||| D002764	Hypertension ||| Hypotension ||| Constipation ||| Dyspepsia ||| Alopecia ||| Sleep Initiation and Maintenance Disorders ||| Thrombocytopenia ||| Hypothyroidism ||| Acute Kidney Injury ||| Hypertriglyceridemia ||| Hypercholesterolemia ||| Anemia ||| Ascites ||| Ischemic Attack, Transient ||| Myocardial Infarction ||| Heart Failure ||| Pulmonary Embolism ||| Pneumothorax ||| Pancreatitis ||| Cholecystitis
	CHEMBL1289601	D010003	LENVATINIB	Osteoarthritis	0	0.109878	D006973 ||| D007022 ||| D003248 ||| D004415 ||| D000505 ||| D007319 ||| D013921 ||| D007037 ||| D058186 ||| D015228 ||| D006937 ||| D000740 ||| D001201 ||| D002546 ||| D009203 ||| D006333 ||| D011655 ||| D011030 ||| D010195 ||| D002764	Hypertension ||| Hypotension ||| Constipation ||| Dyspepsia ||| Alopecia ||| Sleep Initiation and Maintenance Disorders ||| Thrombocytopenia ||| Hypothyroidism ||| Acute Kidney Injury ||| Hypertriglyceridemia ||| Hypercholesterolemia ||| Anemia ||| Ascites ||| Ischemic Attack, Transient ||| Myocardial Infarction ||| Heart Failure ||| Pulmonary Embolism ||| Pneumothorax ||| Pancreatitis ||| Cholecystitis
	CHEMBL1289601	D000419	LENVATINIB	Albuminuria	0	0.0498026	D006973 ||| D003248 ||| D000505 ||| D007319 ||| D007037 ||| D015228 ||| D006937 ||| D000740 ||| D009203 ||| D006333 ||| D011655 ||| D011030 ||| D010195 ||| D002764	Hypertension ||| Constipation ||| Alopecia ||| Sleep Initiation and Maintenance Disorders ||| Hypothyroidism ||| Hypertriglyceridemia ||| Hypercholesterolemia ||| Anemia ||| Myocardial Infarction ||| Heart Failure ||| Pulmonary Embolism ||| Pneumothorax ||| Pancreatitis ||| Cholecystitis
	CHEMBL1289601	D001281	LENVATINIB	Atrial Fibrillation	0	0.10564	D006973 ||| D007022 ||| D003248 ||| D004415 ||| D000505 ||| D007319 ||| D013921 ||| D007037 ||| D058186 ||| D015228 ||| D006937 ||| D000740 ||| D001201 ||| D002546 ||| D009203 ||| D006333 ||| D011655 ||| D011030 ||| D010195 ||| D002764	Hypertension ||| Hypotension ||| Constipation ||| Dyspepsia ||| Alopecia ||| Sleep Initiation and Maintenance Disorders ||| Thrombocytopenia ||| Hypothyroidism ||| Acute Kidney Injury ||| Hypertriglyceridemia ||| Hypercholesterolemia ||| Anemia ||| Ascites ||| Ischemic Attack, Transient ||| Myocardial Infarction ||| Heart Failure ||| Pulmonary Embolism ||| Pneumothorax ||| Pancreatitis ||| Cholecystitis
	CHEMBL1289601	D006973	LENVATINIB	Hypertension	1	0.243248	D007022 ||| D003248 ||| D004415 ||| D000505 ||| D007319 ||| D013921 ||| D007037 ||| D058186 ||| D015228 ||| D006937 ||| D000740 ||| D001201 ||| D002546 ||| D009203 ||| D006333 ||| D011655 ||| D011030 ||| D010195 ||| D002764	Hypotension ||| Constipation ||| Dyspepsia ||| Alopecia ||| Sleep Initiation and Maintenance Disorders ||| Thrombocytopenia ||| Hypothyroidism ||| Acute Kidney Injury ||| Hypertriglyceridemia ||| Hypercholesterolemia ||| Anemia ||| Ascites ||| Ischemic Attack, Transient ||| Myocardial Infarction ||| Heart Failure ||| Pulmonary Embolism ||| Pneumothorax ||| Pancreatitis ||| Cholecystitis
	CHEMBL1289601	D006327	LENVATINIB	Heart Block	0	0.067219	D006973 ||| D007022 ||| D003248 ||| D004415 ||| D000505 ||| D007319 ||| D013921 ||| D007037 ||| D058186 ||| D015228 ||| D006937 ||| D000740 ||| D001201 ||| D002546 ||| D009203 ||| D006333 ||| D011655 ||| D011030 ||| D010195 ||| D002764	Hypertension ||| Hypotension ||| Constipation ||| Dyspepsia ||| Alopecia ||| Sleep Initiation and Maintenance Disorders ||| Thrombocytopenia ||| Hypothyroidism ||| Acute Kidney Injury ||| Hypertriglyceridemia ||| Hypercholesterolemia ||| Anemia ||| Ascites ||| Ischemic Attack, Transient ||| Myocardial Infarction ||| Heart Failure ||| Pulmonary Embolism ||| Pneumothorax ||| Pancreatitis ||| Cholecystitis
	CHEMBL1289601	D055623	LENVATINIB	Keratosis, Actinic	0	0.112375	D006973 ||| D007022 ||| D003248 ||| D004415 ||| D000505 ||| D007319 ||| D013921 ||| D007037 ||| D058186 ||| D015228 ||| D006937 ||| D000740 ||| D001201 ||| D002546 ||| D009203 ||| D006333 ||| D011655 ||| D011030 ||| D010195 ||| D002764	Hypertension ||| Hypotension ||| Constipation ||| Dyspepsia ||| Alopecia ||| Sleep Initiation and Maintenance Disorders ||| Thrombocytopenia ||| Hypothyroidism ||| Acute Kidney Injury ||| Hypertriglyceridemia ||| Hypercholesterolemia ||| Anemia ||| Ascites ||| Ischemic Attack, Transient ||| Myocardial Infarction ||| Heart Failure ||| Pulmonary Embolism ||| Pneumothorax ||| Pancreatitis ||| Cholecystitis
	CHEMBL1289601	D001991	LENVATINIB	Bronchitis	0	0.443738	D006973 ||| D007022 ||| D003248 ||| D004415 ||| D000505 ||| D007319 ||| D013921 ||| D007037 ||| D058186 ||| D015228 ||| D006937 ||| D000740 ||| D001201 ||| D002546 ||| D009203 ||| D006333 ||| D011655 ||| D011030 ||| D010195 ||| D002764	Hypertension ||| Hypotension ||| Constipation ||| Dyspepsia ||| Alopecia ||| Sleep Initiation and Maintenance Disorders ||| Thrombocytopenia ||| Hypothyroidism ||| Acute Kidney Injury ||| Hypertriglyceridemia ||| Hypercholesterolemia ||| Anemia ||| Ascites ||| Ischemic Attack, Transient ||| Myocardial Infarction ||| Heart Failure ||| Pulmonary Embolism ||| Pneumothorax ||| Pancreatitis ||| Cholecystitis
	CHEMBL1289601	D008175	LENVATINIB	Lung Neoplasms	0	0.0196876	D006973 ||| D007022 ||| D003248 ||| D004415 ||| D000505 ||| D007319 ||| D013921 ||| D007037 ||| D058186 ||| D015228 ||| D006937 ||| D000740 ||| D001201 ||| D002546 ||| D009203 ||| D006333 ||| D011655 ||| D011030 ||| D010195 ||| D002764	Hypertension ||| Hypotension ||| Constipation ||| Dyspepsia ||| Alopecia ||| Sleep Initiation and Maintenance Disorders ||| Thrombocytopenia ||| Hypothyroidism ||| Acute Kidney Injury ||| Hypertriglyceridemia ||| Hypercholesterolemia ||| Anemia ||| Ascites ||| Ischemic Attack, Transient ||| Myocardial Infarction ||| Heart Failure ||| Pulmonary Embolism ||| Pneumothorax ||| Pancreatitis ||| Cholecystitis
	CHEMBL1289601	D008545	LENVATINIB	Melanoma	0	0.0342331	D006973 ||| D007022 ||| D003248 ||| D004415 ||| D000505 ||| D007319 ||| D013921 ||| D007037 ||| D058186 ||| D015228 ||| D006937 ||| D000740 ||| D001201 ||| D002546 ||| D009203 ||| D006333 ||| D011655 ||| D011030 ||| D010195 ||| D002764	Hypertension ||| Hypotension ||| Constipation ||| Dyspepsia ||| Alopecia ||| Sleep Initiation and Maintenance Disorders ||| Thrombocytopenia ||| Hypothyroidism ||| Acute Kidney Injury ||| Hypertriglyceridemia ||| Hypercholesterolemia ||| Anemia ||| Ascites ||| Ischemic Attack, Transient ||| Myocardial Infarction ||| Heart Failure ||| Pulmonary Embolism ||| Pneumothorax ||| Pancreatitis ||| Cholecystitis
	CHEMBL1289601	D008228	LENVATINIB	Lymphoma, Non-Hodgkin	0	0.0267282	D006973 ||| D007022 ||| D003248 ||| D004415 ||| D000505 ||| D007319 ||| D013921 ||| D007037 ||| D058186 ||| D015228 ||| D006937 ||| D000740 ||| D001201 ||| D002546 ||| D009203 ||| D006333 ||| D011655 ||| D011030 ||| D010195 ||| D002764	Hypertension ||| Hypotension ||| Constipation ||| Dyspepsia ||| Alopecia ||| Sleep Initiation and Maintenance Disorders ||| Thrombocytopenia ||| Hypothyroidism ||| Acute Kidney Injury ||| Hypertriglyceridemia ||| Hypercholesterolemia ||| Anemia ||| Ascites ||| Ischemic Attack, Transient ||| Myocardial Infarction ||| Heart Failure ||| Pulmonary Embolism ||| Pneumothorax ||| Pancreatitis ||| Cholecystitis
	CHEMBL1289601	D002294	LENVATINIB	Carcinoma, Squamous Cell	0	0.030575	D006973 ||| D007022 ||| D003248 ||| D004415 ||| D000505 ||| D007319 ||| D013921 ||| D007037 ||| D058186 ||| D015228 ||| D006937 ||| D000740 ||| D001201 ||| D002546 ||| D009203 ||| D006333 ||| D011655 ||| D011030 ||| D010195 ||| D002764	Hypertension ||| Hypotension ||| Constipation ||| Dyspepsia ||| Alopecia ||| Sleep Initiation and Maintenance Disorders ||| Thrombocytopenia ||| Hypothyroidism ||| Acute Kidney Injury ||| Hypertriglyceridemia ||| Hypercholesterolemia ||| Anemia ||| Ascites ||| Ischemic Attack, Transient ||| Myocardial Infarction ||| Heart Failure ||| Pulmonary Embolism ||| Pneumothorax ||| Pancreatitis ||| Cholecystitis
	CHEMBL1289601	D002349	LENVATINIB	Carpal Tunnel Syndrome	0	0.110094	D006973 ||| D007022 ||| D003248 ||| D004415 ||| D000505 ||| D007319 ||| D013921 ||| D007037 ||| D058186 ||| D015228 ||| D006937 ||| D000740 ||| D001201 ||| D002546 ||| D009203 ||| D006333 ||| D011655 ||| D011030 ||| D010195 ||| D002764	Hypertension ||| Hypotension ||| Constipation ||| Dyspepsia ||| Alopecia ||| Sleep Initiation and Maintenance Disorders ||| Thrombocytopenia ||| Hypothyroidism ||| Acute Kidney Injury ||| Hypertriglyceridemia ||| Hypercholesterolemia ||| Anemia ||| Ascites ||| Ischemic Attack, Transient ||| Myocardial Infarction ||| Heart Failure ||| Pulmonary Embolism ||| Pneumothorax ||| Pancreatitis ||| Cholecystitis
	CHEMBL1289601	D016883	LENVATINIB	Diabetic Ketoacidosis	0	0.0732493	D006973 ||| D007022 ||| D003248 ||| D004415 ||| D000505 ||| D007319 ||| D013921 ||| D007037 ||| D058186 ||| D015228 ||| D006937 ||| D000740 ||| D001201 ||| D002546 ||| D009203 ||| D006333 ||| D011655 ||| D011030 ||| D010195 ||| D002764	Hypertension ||| Hypotension ||| Constipation ||| Dyspepsia ||| Alopecia ||| Sleep Initiation and Maintenance Disorders ||| Thrombocytopenia ||| Hypothyroidism ||| Acute Kidney Injury ||| Hypertriglyceridemia ||| Hypercholesterolemia ||| Anemia ||| Ascites ||| Ischemic Attack, Transient ||| Myocardial Infarction ||| Heart Failure ||| Pulmonary Embolism ||| Pneumothorax ||| Pancreatitis ||| Cholecystitis
	CHEMBL1289601	D001749	LENVATINIB	Urinary Bladder Neoplasms	0	0.0234706	D006973 ||| D007022 ||| D003248 ||| D004415 ||| D000505 ||| D007319 ||| D013921 ||| D007037 ||| D058186 ||| D015228 ||| D006937 ||| D000740 ||| D001201 ||| D002546 ||| D009203 ||| D006333 ||| D011655 ||| D011030 ||| D010195 ||| D002764	Hypertension ||| Hypotension ||| Constipation ||| Dyspepsia ||| Alopecia ||| Sleep Initiation and Maintenance Disorders ||| Thrombocytopenia ||| Hypothyroidism ||| Acute Kidney Injury ||| Hypertriglyceridemia ||| Hypercholesterolemia ||| Anemia ||| Ascites ||| Ischemic Attack, Transient ||| Myocardial Infarction ||| Heart Failure ||| Pulmonary Embolism ||| Pneumothorax ||| Pancreatitis ||| Cholecystitis
	CHEMBL1289601	D007889	LENVATINIB	Leiomyoma	0	0.0493998	D006973 ||| D007022 ||| D003248 ||| D004415 ||| D000505 ||| D007319 ||| D013921 ||| D007037 ||| D058186 ||| D015228 ||| D006937 ||| D000740 ||| D001201 ||| D002546 ||| D009203 ||| D006333 ||| D011655 ||| D011030 ||| D010195 ||| D002764	Hypertension ||| Hypotension ||| Constipation ||| Dyspepsia ||| Alopecia ||| Sleep Initiation and Maintenance Disorders ||| Thrombocytopenia ||| Hypothyroidism ||| Acute Kidney Injury ||| Hypertriglyceridemia ||| Hypercholesterolemia ||| Anemia ||| Ascites ||| Ischemic Attack, Transient ||| Myocardial Infarction ||| Heart Failure ||| Pulmonary Embolism ||| Pneumothorax ||| Pancreatitis ||| Cholecystitis
	CHEMBL1289601	D018798	LENVATINIB	Anemia, Iron-Deficiency	0	0.063549	D006973 ||| D007022 ||| D003248 ||| D004415 ||| D000505 ||| D007319 ||| D013921 ||| D007037 ||| D058186 ||| D015228 ||| D006937 ||| D000740 ||| D001201 ||| D002546 ||| D009203 ||| D006333 ||| D011655 ||| D011030 ||| D010195 ||| D002764	Hypertension ||| Hypotension ||| Constipation ||| Dyspepsia ||| Alopecia ||| Sleep Initiation and Maintenance Disorders ||| Thrombocytopenia ||| Hypothyroidism ||| Acute Kidney Injury ||| Hypertriglyceridemia ||| Hypercholesterolemia ||| Anemia ||| Ascites ||| Ischemic Attack, Transient ||| Myocardial Infarction ||| Heart Failure ||| Pulmonary Embolism ||| Pneumothorax ||| Pancreatitis ||| Cholecystitis
	CHEMBL1289601	D000380	LENVATINIB	Agranulocytosis	0	0.0109245	D006973 ||| D007022 ||| D003248 ||| D004415 ||| D007319 ||| D013921 ||| D058186 ||| D006937 ||| D000740 ||| D001201 ||| D002546 ||| D009203 ||| D006333 ||| D011655 ||| D011030 ||| D010195 ||| D002764	Hypertension ||| Hypotension ||| Constipation ||| Dyspepsia ||| Sleep Initiation and Maintenance Disorders ||| Thrombocytopenia ||| Acute Kidney Injury ||| Hypercholesterolemia ||| Anemia ||| Ascites ||| Ischemic Attack, Transient ||| Myocardial Infarction ||| Heart Failure ||| Pulmonary Embolism ||| Pneumothorax ||| Pancreatitis ||| Cholecystitis
	CHEMBL1289601	D012893	LENVATINIB	Sleep Wake Disorders	0	0.142621	D006973 ||| D007022 ||| D003248 ||| D004415 ||| D000505 ||| D007319 ||| D013921 ||| D007037 ||| D058186 ||| D015228 ||| D006937 ||| D000740 ||| D001201 ||| D002546 ||| D009203 ||| D006333 ||| D011655 ||| D011030 ||| D010195 ||| D002764	Hypertension ||| Hypotension ||| Constipation ||| Dyspepsia ||| Alopecia ||| Sleep Initiation and Maintenance Disorders ||| Thrombocytopenia ||| Hypothyroidism ||| Acute Kidney Injury ||| Hypertriglyceridemia ||| Hypercholesterolemia ||| Anemia ||| Ascites ||| Ischemic Attack, Transient ||| Myocardial Infarction ||| Heart Failure ||| Pulmonary Embolism ||| Pneumothorax ||| Pancreatitis ||| Cholecystitis
	CHEMBL1289601	D006429	LENVATINIB	Hemiplegia	0	0.0872747	D006973 ||| D007022 ||| D003248 ||| D004415 ||| D007319 ||| D013921 ||| D058186 ||| D006937 ||| D000740 ||| D001201 ||| D002546 ||| D009203 ||| D006333 ||| D011655 ||| D011030 ||| D010195 ||| D002764	Hypertension ||| Hypotension ||| Constipation ||| Dyspepsia ||| Sleep Initiation and Maintenance Disorders ||| Thrombocytopenia ||| Acute Kidney Injury ||| Hypercholesterolemia ||| Anemia ||| Ascites ||| Ischemic Attack, Transient ||| Myocardial Infarction ||| Heart Failure ||| Pulmonary Embolism ||| Pneumothorax ||| Pancreatitis ||| Cholecystitis
	CHEMBL1289601	D011655	LENVATINIB	Pulmonary Embolism	1	0.0275541	D006973 ||| D007022 ||| D003248 ||| D004415 ||| D000505 ||| D007319 ||| D013921 ||| D007037 ||| D058186 ||| D015228 ||| D006937 ||| D000740 ||| D001201 ||| D002546 ||| D009203 ||| D006333 ||| D011030 ||| D010195 ||| D002764	Hypertension ||| Hypotension ||| Constipation ||| Dyspepsia ||| Alopecia ||| Sleep Initiation and Maintenance Disorders ||| Thrombocytopenia ||| Hypothyroidism ||| Acute Kidney Injury ||| Hypertriglyceridemia ||| Hypercholesterolemia ||| Anemia ||| Ascites ||| Ischemic Attack, Transient ||| Myocardial Infarction ||| Heart Failure ||| Pneumothorax ||| Pancreatitis ||| Cholecystitis
	CHEMBL1289601	D009202	LENVATINIB	Cardiomyopathies	0	0.149061	D006973 ||| D007022 ||| D003248 ||| D004415 ||| D000505 ||| D007319 ||| D013921 ||| D007037 ||| D058186 ||| D015228 ||| D006937 ||| D000740 ||| D001201 ||| D002546 ||| D009203 ||| D006333 ||| D011655 ||| D011030 ||| D010195 ||| D002764	Hypertension ||| Hypotension ||| Constipation ||| Dyspepsia ||| Alopecia ||| Sleep Initiation and Maintenance Disorders ||| Thrombocytopenia ||| Hypothyroidism ||| Acute Kidney Injury ||| Hypertriglyceridemia ||| Hypercholesterolemia ||| Anemia ||| Ascites ||| Ischemic Attack, Transient ||| Myocardial Infarction ||| Heart Failure ||| Pulmonary Embolism ||| Pneumothorax ||| Pancreatitis ||| Cholecystitis
	CHEMBL1289601	D013345	LENVATINIB	Subarachnoid Hemorrhage	0	0.106996	D006973 ||| D007022 ||| D003248 ||| D004415 ||| D000505 ||| D007319 ||| D013921 ||| D007037 ||| D058186 ||| D015228 ||| D006937 ||| D000740 ||| D001201 ||| D002546 ||| D009203 ||| D006333 ||| D011655 ||| D011030 ||| D010195 ||| D002764	Hypertension ||| Hypotension ||| Constipation ||| Dyspepsia ||| Alopecia ||| Sleep Initiation and Maintenance Disorders ||| Thrombocytopenia ||| Hypothyroidism ||| Acute Kidney Injury ||| Hypertriglyceridemia ||| Hypercholesterolemia ||| Anemia ||| Ascites ||| Ischemic Attack, Transient ||| Myocardial Infarction ||| Heart Failure ||| Pulmonary Embolism ||| Pneumothorax ||| Pancreatitis ||| Cholecystitis
	CHEMBL1289601	D002543	LENVATINIB	Cerebral Hemorrhage	0	0.0372623	D006973 ||| D007022 ||| D003248 ||| D004415 ||| D000505 ||| D007319 ||| D013921 ||| D007037 ||| D058186 ||| D015228 ||| D006937 ||| D000740 ||| D001201 ||| D002546 ||| D009203 ||| D006333 ||| D011655 ||| D011030 ||| D010195 ||| D002764	Hypertension ||| Hypotension ||| Constipation ||| Dyspepsia ||| Alopecia ||| Sleep Initiation and Maintenance Disorders ||| Thrombocytopenia ||| Hypothyroidism ||| Acute Kidney Injury ||| Hypertriglyceridemia ||| Hypercholesterolemia ||| Anemia ||| Ascites ||| Ischemic Attack, Transient ||| Myocardial Infarction ||| Heart Failure ||| Pulmonary Embolism ||| Pneumothorax ||| Pancreatitis ||| Cholecystitis
	CHEMBL1289601	D002544	LENVATINIB	Cerebral Infarction	0	0.0317621	D006973 ||| D007022 ||| D003248 ||| D004415 ||| D007319 ||| D013921 ||| D058186 ||| D006937 ||| D000740 ||| D001201 ||| D002546 ||| D009203 ||| D006333 ||| D011655 ||| D011030 ||| D010195 ||| D002764	Hypertension ||| Hypotension ||| Constipation ||| Dyspepsia ||| Sleep Initiation and Maintenance Disorders ||| Thrombocytopenia ||| Acute Kidney Injury ||| Hypercholesterolemia ||| Anemia ||| Ascites ||| Ischemic Attack, Transient ||| Myocardial Infarction ||| Heart Failure ||| Pulmonary Embolism ||| Pneumothorax ||| Pancreatitis ||| Cholecystitis
	CHEMBL1289601	D050197	LENVATINIB	Arteriosclerosis	0	0.377902	D006973 ||| D007022 ||| D003248 ||| D004415 ||| D000505 ||| D007319 ||| D013921 ||| D007037 ||| D058186 ||| D015228 ||| D006937 ||| D000740 ||| D001201 ||| D002546 ||| D009203 ||| D006333 ||| D011655 ||| D011030 ||| D010195 ||| D002764	Hypertension ||| Hypotension ||| Constipation ||| Dyspepsia ||| Alopecia ||| Sleep Initiation and Maintenance Disorders ||| Thrombocytopenia ||| Hypothyroidism ||| Acute Kidney Injury ||| Hypertriglyceridemia ||| Hypercholesterolemia ||| Anemia ||| Ascites ||| Ischemic Attack, Transient ||| Myocardial Infarction ||| Heart Failure ||| Pulmonary Embolism ||| Pneumothorax ||| Pancreatitis ||| Cholecystitis
	CHEMBL1289601	D010689	LENVATINIB	Phlebitis	0	0.131891	D006973 ||| D007022 ||| D003248 ||| D004415 ||| D007319 ||| D013921 ||| D058186 ||| D006937 ||| D000740 ||| D001201 ||| D002546 ||| D009203 ||| D006333 ||| D011655 ||| D011030 ||| D010195 ||| D002764	Hypertension ||| Hypotension ||| Constipation ||| Dyspepsia ||| Sleep Initiation and Maintenance Disorders ||| Thrombocytopenia ||| Acute Kidney Injury ||| Hypercholesterolemia ||| Anemia ||| Ascites ||| Ischemic Attack, Transient ||| Myocardial Infarction ||| Heart Failure ||| Pulmonary Embolism ||| Pneumothorax ||| Pancreatitis ||| Cholecystitis
	CHEMBL1289601	D006484	LENVATINIB	Hemorrhoids	0	0.0551038	D006973 ||| D007022 ||| D003248 ||| D004415 ||| D000505 ||| D007319 ||| D013921 ||| D007037 ||| D058186 ||| D015228 ||| D006937 ||| D000740 ||| D001201 ||| D002546 ||| D009203 ||| D006333 ||| D011655 ||| D011030 ||| D010195 ||| D002764	Hypertension ||| Hypotension ||| Constipation ||| Dyspepsia ||| Alopecia ||| Sleep Initiation and Maintenance Disorders ||| Thrombocytopenia ||| Hypothyroidism ||| Acute Kidney Injury ||| Hypertriglyceridemia ||| Hypercholesterolemia ||| Anemia ||| Ascites ||| Ischemic Attack, Transient ||| Myocardial Infarction ||| Heart Failure ||| Pulmonary Embolism ||| Pneumothorax ||| Pancreatitis ||| Cholecystitis
	CHEMBL1289601	D007022	LENVATINIB	Hypotension	1	0.0758373	D006973 ||| D003248 ||| D004415 ||| D007319 ||| D013921 ||| D058186 ||| D006937 ||| D000740 ||| D001201 ||| D002546 ||| D009203 ||| D006333 ||| D011655 ||| D011030 ||| D010195 ||| D002764	Hypertension ||| Constipation ||| Dyspepsia ||| Sleep Initiation and Maintenance Disorders ||| Thrombocytopenia ||| Acute Kidney Injury ||| Hypercholesterolemia ||| Anemia ||| Ascites ||| Ischemic Attack, Transient ||| Myocardial Infarction ||| Heart Failure ||| Pulmonary Embolism ||| Pneumothorax ||| Pancreatitis ||| Cholecystitis
	CHEMBL1289601	D012852	LENVATINIB	Sinusitis	0	0.102512	D006973 ||| D007022 ||| D003248 ||| D004415 ||| D000505 ||| D007319 ||| D013921 ||| D007037 ||| D058186 ||| D015228 ||| D006937 ||| D000740 ||| D001201 ||| D002546 ||| D009203 ||| D006333 ||| D011655 ||| D011030 ||| D010195 ||| D002764	Hypertension ||| Hypotension ||| Constipation ||| Dyspepsia ||| Alopecia ||| Sleep Initiation and Maintenance Disorders ||| Thrombocytopenia ||| Hypothyroidism ||| Acute Kidney Injury ||| Hypertriglyceridemia ||| Hypercholesterolemia ||| Anemia ||| Ascites ||| Ischemic Attack, Transient ||| Myocardial Infarction ||| Heart Failure ||| Pulmonary Embolism ||| Pneumothorax ||| Pancreatitis ||| Cholecystitis
	CHEMBL1289601	D010996	LENVATINIB	Pleural Effusion	0	0.0684065	D006973 ||| D007022 ||| D003248 ||| D004415 ||| D007319 ||| D013921 ||| D058186 ||| D006937 ||| D000740 ||| D001201 ||| D002546 ||| D009203 ||| D006333 ||| D011655 ||| D011030 ||| D010195 ||| D002764	Hypertension ||| Hypotension ||| Constipation ||| Dyspepsia ||| Sleep Initiation and Maintenance Disorders ||| Thrombocytopenia ||| Acute Kidney Injury ||| Hypercholesterolemia ||| Anemia ||| Ascites ||| Ischemic Attack, Transient ||| Myocardial Infarction ||| Heart Failure ||| Pulmonary Embolism ||| Pneumothorax ||| Pancreatitis ||| Cholecystitis
	CHEMBL1289601	D011030	LENVATINIB	Pneumothorax	1	0.0760552	D006973 ||| D007022 ||| D003248 ||| D004415 ||| D000505 ||| D007319 ||| D013921 ||| D007037 ||| D058186 ||| D015228 ||| D006937 ||| D000740 ||| D001201 ||| D002546 ||| D009203 ||| D006333 ||| D011655 ||| D010195 ||| D002764	Hypertension ||| Hypotension ||| Constipation ||| Dyspepsia ||| Alopecia ||| Sleep Initiation and Maintenance Disorders ||| Thrombocytopenia ||| Hypothyroidism ||| Acute Kidney Injury ||| Hypertriglyceridemia ||| Hypercholesterolemia ||| Anemia ||| Ascites ||| Ischemic Attack, Transient ||| Myocardial Infarction ||| Heart Failure ||| Pulmonary Embolism ||| Pancreatitis ||| Cholecystitis
	CHEMBL1289601	D014060	LENVATINIB	Tongue Diseases	0	0.073097	D006973 ||| D007022 ||| D003248 ||| D004415 ||| D007319 ||| D013921 ||| D058186 ||| D006937 ||| D000740 ||| D001201 ||| D002546 ||| D009203 ||| D006333 ||| D011655 ||| D011030 ||| D010195 ||| D002764	Hypertension ||| Hypotension ||| Constipation ||| Dyspepsia ||| Sleep Initiation and Maintenance Disorders ||| Thrombocytopenia ||| Acute Kidney Injury ||| Hypercholesterolemia ||| Anemia ||| Ascites ||| Ischemic Attack, Transient ||| Myocardial Infarction ||| Heart Failure ||| Pulmonary Embolism ||| Pneumothorax ||| Pancreatitis ||| Cholecystitis
	CHEMBL1289601	D004941	LENVATINIB	Esophagitis	0	0.0579639	D006973 ||| D007022 ||| D003248 ||| D004415 ||| D007319 ||| D013921 ||| D058186 ||| D006937 ||| D000740 ||| D001201 ||| D002546 ||| D009203 ||| D006333 ||| D011655 ||| D011030 ||| D010195 ||| D002764	Hypertension ||| Hypotension ||| Constipation ||| Dyspepsia ||| Sleep Initiation and Maintenance Disorders ||| Thrombocytopenia ||| Acute Kidney Injury ||| Hypercholesterolemia ||| Anemia ||| Ascites ||| Ischemic Attack, Transient ||| Myocardial Infarction ||| Heart Failure ||| Pulmonary Embolism ||| Pneumothorax ||| Pancreatitis ||| Cholecystitis
	CHEMBL1289601	D013276	LENVATINIB	Stomach Ulcer	0	0.114868	D006973 ||| D007022 ||| D003248 ||| D004415 ||| D000505 ||| D007319 ||| D013921 ||| D007037 ||| D058186 ||| D015228 ||| D006937 ||| D000740 ||| D001201 ||| D002546 ||| D009203 ||| D006333 ||| D011655 ||| D011030 ||| D010195 ||| D002764	Hypertension ||| Hypotension ||| Constipation ||| Dyspepsia ||| Alopecia ||| Sleep Initiation and Maintenance Disorders ||| Thrombocytopenia ||| Hypothyroidism ||| Acute Kidney Injury ||| Hypertriglyceridemia ||| Hypercholesterolemia ||| Anemia ||| Ascites ||| Ischemic Attack, Transient ||| Myocardial Infarction ||| Heart Failure ||| Pulmonary Embolism ||| Pneumothorax ||| Pancreatitis ||| Cholecystitis
	CHEMBL1289601	D004415	LENVATINIB	Dyspepsia	1	0.11009	D006973 ||| D007022 ||| D003248 ||| D007319 ||| D013921 ||| D058186 ||| D006937 ||| D000740 ||| D001201 ||| D002546 ||| D009203 ||| D006333 ||| D011655 ||| D011030 ||| D010195 ||| D002764	Hypertension ||| Hypotension ||| Constipation ||| Sleep Initiation and Maintenance Disorders ||| Thrombocytopenia ||| Acute Kidney Injury ||| Hypercholesterolemia ||| Anemia ||| Ascites ||| Ischemic Attack, Transient ||| Myocardial Infarction ||| Heart Failure ||| Pulmonary Embolism ||| Pneumothorax ||| Pancreatitis ||| Cholecystitis
	CHEMBL1289601	D002769	LENVATINIB	Cholelithiasis	0	0.074733	D006973 ||| D007022 ||| D003248 ||| D004415 ||| D000505 ||| D007319 ||| D013921 ||| D007037 ||| D058186 ||| D015228 ||| D006937 ||| D000740 ||| D001201 ||| D002546 ||| D009203 ||| D006333 ||| D011655 ||| D011030 ||| D010195 ||| D002764	Hypertension ||| Hypotension ||| Constipation ||| Dyspepsia ||| Alopecia ||| Sleep Initiation and Maintenance Disorders ||| Thrombocytopenia ||| Hypothyroidism ||| Acute Kidney Injury ||| Hypertriglyceridemia ||| Hypercholesterolemia ||| Anemia ||| Ascites ||| Ischemic Attack, Transient ||| Myocardial Infarction ||| Heart Failure ||| Pulmonary Embolism ||| Pneumothorax ||| Pancreatitis ||| Cholecystitis
	CHEMBL1289601	D002764	LENVATINIB	Cholecystitis	1	0.0662471	D006973 ||| D007022 ||| D003248 ||| D004415 ||| D000505 ||| D007319 ||| D013921 ||| D007037 ||| D058186 ||| D015228 ||| D006937 ||| D000740 ||| D001201 ||| D002546 ||| D009203 ||| D006333 ||| D011655 ||| D011030 ||| D010195	Hypertension ||| Hypotension ||| Constipation ||| Dyspepsia ||| Alopecia ||| Sleep Initiation and Maintenance Disorders ||| Thrombocytopenia ||| Hypothyroidism ||| Acute Kidney Injury ||| Hypertriglyceridemia ||| Hypercholesterolemia ||| Anemia ||| Ascites ||| Ischemic Attack, Transient ||| Myocardial Infarction ||| Heart Failure ||| Pulmonary Embolism ||| Pneumothorax ||| Pancreatitis
	CHEMBL1289601	D010195	LENVATINIB	Pancreatitis	1	0.0711836	D006973 ||| D007022 ||| D003248 ||| D004415 ||| D000505 ||| D007319 ||| D013921 ||| D007037 ||| D058186 ||| D015228 ||| D006937 ||| D000740 ||| D001201 ||| D002546 ||| D009203 ||| D006333 ||| D011655 ||| D011030 ||| D002764	Hypertension ||| Hypotension ||| Constipation ||| Dyspepsia ||| Alopecia ||| Sleep Initiation and Maintenance Disorders ||| Thrombocytopenia ||| Hypothyroidism ||| Acute Kidney Injury ||| Hypertriglyceridemia ||| Hypercholesterolemia ||| Anemia ||| Ascites ||| Ischemic Attack, Transient ||| Myocardial Infarction ||| Heart Failure ||| Pulmonary Embolism ||| Pneumothorax ||| Cholecystitis
	CHEMBL1289601	D008286	LENVATINIB	Malabsorption Syndromes	0	0.0261798	D006973 ||| D007022 ||| D003248 ||| D004415 ||| D007319 ||| D013921 ||| D058186 ||| D006937 ||| D000740 ||| D001201 ||| D002546 ||| D009203 ||| D006333 ||| D011655 ||| D011030 ||| D010195 ||| D002764	Hypertension ||| Hypotension ||| Constipation ||| Dyspepsia ||| Sleep Initiation and Maintenance Disorders ||| Thrombocytopenia ||| Acute Kidney Injury ||| Hypercholesterolemia ||| Anemia ||| Ascites ||| Ischemic Attack, Transient ||| Myocardial Infarction ||| Heart Failure ||| Pulmonary Embolism ||| Pneumothorax ||| Pancreatitis ||| Cholecystitis
	CHEMBL1289601	D002481	LENVATINIB	Cellulitis	0	0.113064	D006973 ||| D007022 ||| D003248 ||| D004415 ||| D007319 ||| D013921 ||| D058186 ||| D006937 ||| D000740 ||| D001201 ||| D002546 ||| D009203 ||| D006333 ||| D011655 ||| D011030 ||| D010195 ||| D002764	Hypertension ||| Hypotension ||| Constipation ||| Dyspepsia ||| Sleep Initiation and Maintenance Disorders ||| Thrombocytopenia ||| Acute Kidney Injury ||| Hypercholesterolemia ||| Anemia ||| Ascites ||| Ischemic Attack, Transient ||| Myocardial Infarction ||| Heart Failure ||| Pulmonary Embolism ||| Pneumothorax ||| Pancreatitis ||| Cholecystitis
	CHEMBL1289601	D011537	LENVATINIB	Pruritus	0	0.0105734	D006973 ||| D007022 ||| D003248 ||| D004415 ||| D007319 ||| D013921 ||| D058186 ||| D006937 ||| D000740 ||| D001201 ||| D002546 ||| D009203 ||| D006333 ||| D011655 ||| D011030 ||| D010195 ||| D002764	Hypertension ||| Hypotension ||| Constipation ||| Dyspepsia ||| Sleep Initiation and Maintenance Disorders ||| Thrombocytopenia ||| Acute Kidney Injury ||| Hypercholesterolemia ||| Anemia ||| Ascites ||| Ischemic Attack, Transient ||| Myocardial Infarction ||| Heart Failure ||| Pulmonary Embolism ||| Pneumothorax ||| Pancreatitis ||| Cholecystitis
	CHEMBL1289601	D008010	LENVATINIB	Lichen Planus	0	0.033871	D006973 ||| D007022 ||| D003248 ||| D004415 ||| D000505 ||| D007319 ||| D013921 ||| D007037 ||| D058186 ||| D015228 ||| D006937 ||| D000740 ||| D001201 ||| D002546 ||| D009203 ||| D006333 ||| D011655 ||| D011030 ||| D010195 ||| D002764	Hypertension ||| Hypotension ||| Constipation ||| Dyspepsia ||| Alopecia ||| Sleep Initiation and Maintenance Disorders ||| Thrombocytopenia ||| Hypothyroidism ||| Acute Kidney Injury ||| Hypertriglyceridemia ||| Hypercholesterolemia ||| Anemia ||| Ascites ||| Ischemic Attack, Transient ||| Myocardial Infarction ||| Heart Failure ||| Pulmonary Embolism ||| Pneumothorax ||| Pancreatitis ||| Cholecystitis
	CHEMBL1289601	D017492	LENVATINIB	Keratosis, Seborrheic	0	0.0174516	D006973 ||| D007022 ||| D003248 ||| D004415 ||| D000505 ||| D007319 ||| D013921 ||| D007037 ||| D058186 ||| D015228 ||| D006937 ||| D000740 ||| D001201 ||| D002546 ||| D009203 ||| D006333 ||| D011655 ||| D011030 ||| D010195 ||| D002764	Hypertension ||| Hypotension ||| Constipation ||| Dyspepsia ||| Alopecia ||| Sleep Initiation and Maintenance Disorders ||| Thrombocytopenia ||| Hypothyroidism ||| Acute Kidney Injury ||| Hypertriglyceridemia ||| Hypercholesterolemia ||| Anemia ||| Ascites ||| Ischemic Attack, Transient ||| Myocardial Infarction ||| Heart Failure ||| Pulmonary Embolism ||| Pneumothorax ||| Pancreatitis ||| Cholecystitis
	CHEMBL1289601	D011704	LENVATINIB	Pyelonephritis	0	0.0206491	D006973 ||| D007022 ||| D003248 ||| D004415 ||| D007319 ||| D013921 ||| D058186 ||| D006937 ||| D000740 ||| D001201 ||| D002546 ||| D009203 ||| D006333 ||| D011655 ||| D011030 ||| D010195 ||| D002764	Hypertension ||| Hypotension ||| Constipation ||| Dyspepsia ||| Sleep Initiation and Maintenance Disorders ||| Thrombocytopenia ||| Acute Kidney Injury ||| Hypercholesterolemia ||| Anemia ||| Ascites ||| Ischemic Attack, Transient ||| Myocardial Infarction ||| Heart Failure ||| Pulmonary Embolism ||| Pneumothorax ||| Pancreatitis ||| Cholecystitis
	CHEMBL1289601	D058186	LENVATINIB	Acute Kidney Injury	1	0.025793	D006973 ||| D007022 ||| D003248 ||| D004415 ||| D007319 ||| D013921 ||| D006937 ||| D000740 ||| D001201 ||| D002546 ||| D009203 ||| D006333 ||| D011655 ||| D011030 ||| D010195 ||| D002764	Hypertension ||| Hypotension ||| Constipation ||| Dyspepsia ||| Sleep Initiation and Maintenance Disorders ||| Thrombocytopenia ||| Hypercholesterolemia ||| Anemia ||| Ascites ||| Ischemic Attack, Transient ||| Myocardial Infarction ||| Heart Failure ||| Pulmonary Embolism ||| Pneumothorax ||| Pancreatitis ||| Cholecystitis
	CHEMBL1289601	D007676	LENVATINIB	Kidney Failure, Chronic	0	0.0558173	D006973 ||| D007022 ||| D003248 ||| D004415 ||| D000505 ||| D007319 ||| D013921 ||| D007037 ||| D058186 ||| D015228 ||| D006937 ||| D000740 ||| D001201 ||| D002546 ||| D009203 ||| D006333 ||| D011655 ||| D011030 ||| D010195 ||| D002764	Hypertension ||| Hypotension ||| Constipation ||| Dyspepsia ||| Alopecia ||| Sleep Initiation and Maintenance Disorders ||| Thrombocytopenia ||| Hypothyroidism ||| Acute Kidney Injury ||| Hypertriglyceridemia ||| Hypercholesterolemia ||| Anemia ||| Ascites ||| Ischemic Attack, Transient ||| Myocardial Infarction ||| Heart Failure ||| Pulmonary Embolism ||| Pneumothorax ||| Pancreatitis ||| Cholecystitis
	CHEMBL1289601	D003556	LENVATINIB	Cystitis	0	0.0336265	D006973 ||| D007022 ||| D003248 ||| D004415 ||| D000505 ||| D007319 ||| D013921 ||| D007037 ||| D058186 ||| D015228 ||| D006937 ||| D000740 ||| D001201 ||| D002546 ||| D009203 ||| D006333 ||| D011655 ||| D011030 ||| D010195 ||| D002764	Hypertension ||| Hypotension ||| Constipation ||| Dyspepsia ||| Alopecia ||| Sleep Initiation and Maintenance Disorders ||| Thrombocytopenia ||| Hypothyroidism ||| Acute Kidney Injury ||| Hypertriglyceridemia ||| Hypercholesterolemia ||| Anemia ||| Ascites ||| Ischemic Attack, Transient ||| Myocardial Infarction ||| Heart Failure ||| Pulmonary Embolism ||| Pneumothorax ||| Pancreatitis ||| Cholecystitis
	CHEMBL1289601	D011470	LENVATINIB	Prostatic Hyperplasia	0	0.0350767	D006973 ||| D007022 ||| D003248 ||| D004415 ||| D000505 ||| D007319 ||| D013921 ||| D007037 ||| D058186 ||| D015228 ||| D006937 ||| D000740 ||| D001201 ||| D002546 ||| D009203 ||| D006333 ||| D011655 ||| D011030 ||| D010195 ||| D002764	Hypertension ||| Hypotension ||| Constipation ||| Dyspepsia ||| Alopecia ||| Sleep Initiation and Maintenance Disorders ||| Thrombocytopenia ||| Hypothyroidism ||| Acute Kidney Injury ||| Hypertriglyceridemia ||| Hypercholesterolemia ||| Anemia ||| Ascites ||| Ischemic Attack, Transient ||| Myocardial Infarction ||| Heart Failure ||| Pulmonary Embolism ||| Pneumothorax ||| Pancreatitis ||| Cholecystitis
	CHEMBL1289601	D011472	LENVATINIB	Prostatitis	0	0.0331088	D006973 ||| D007022 ||| D003248 ||| D004415 ||| D007319 ||| D013921 ||| D058186 ||| D006937 ||| D000740 ||| D001201 ||| D002546 ||| D009203 ||| D006333 ||| D011655 ||| D011030 ||| D010195 ||| D002764	Hypertension ||| Hypotension ||| Constipation ||| Dyspepsia ||| Sleep Initiation and Maintenance Disorders ||| Thrombocytopenia ||| Acute Kidney Injury ||| Hypercholesterolemia ||| Anemia ||| Ascites ||| Ischemic Attack, Transient ||| Myocardial Infarction ||| Heart Failure ||| Pulmonary Embolism ||| Pneumothorax ||| Pancreatitis ||| Cholecystitis
	CHEMBL1289601	D005348	LENVATINIB	Fibrocystic Breast Disease	0	0.0248518	D006973 ||| D007022 ||| D003248 ||| D004415 ||| D007319 ||| D013921 ||| D058186 ||| D006937 ||| D000740 ||| D001201 ||| D002546 ||| D009203 ||| D006333 ||| D011655 ||| D011030 ||| D010195 ||| D002764	Hypertension ||| Hypotension ||| Constipation ||| Dyspepsia ||| Sleep Initiation and Maintenance Disorders ||| Thrombocytopenia ||| Acute Kidney Injury ||| Hypercholesterolemia ||| Anemia ||| Ascites ||| Ischemic Attack, Transient ||| Myocardial Infarction ||| Heart Failure ||| Pulmonary Embolism ||| Pneumothorax ||| Pancreatitis ||| Cholecystitis
	CHEMBL1289601	D006177	LENVATINIB	Gynecomastia	0	0.0099857	D006973 ||| D007022 ||| D003248 ||| D004415 ||| D000505 ||| D007319 ||| D013921 ||| D007037 ||| D058186 ||| D015228 ||| D006937 ||| D000740 ||| D001201 ||| D002546 ||| D009203 ||| D006333 ||| D011655 ||| D011030 ||| D010195 ||| D002764	Hypertension ||| Hypotension ||| Constipation ||| Dyspepsia ||| Alopecia ||| Sleep Initiation and Maintenance Disorders ||| Thrombocytopenia ||| Hypothyroidism ||| Acute Kidney Injury ||| Hypertriglyceridemia ||| Hypercholesterolemia ||| Anemia ||| Ascites ||| Ischemic Attack, Transient ||| Myocardial Infarction ||| Heart Failure ||| Pulmonary Embolism ||| Pneumothorax ||| Pancreatitis ||| Cholecystitis
	CHEMBL1289601	D004715	LENVATINIB	Endometriosis	0	0.0183305	D006973 ||| D007022 ||| D003248 ||| D004415 ||| D000505 ||| D007319 ||| D013921 ||| D007037 ||| D058186 ||| D015228 ||| D006937 ||| D000740 ||| D001201 ||| D002546 ||| D009203 ||| D006333 ||| D011655 ||| D011030 ||| D010195 ||| D002764	Hypertension ||| Hypotension ||| Constipation ||| Dyspepsia ||| Alopecia ||| Sleep Initiation and Maintenance Disorders ||| Thrombocytopenia ||| Hypothyroidism ||| Acute Kidney Injury ||| Hypertriglyceridemia ||| Hypercholesterolemia ||| Anemia ||| Ascites ||| Ischemic Attack, Transient ||| Myocardial Infarction ||| Heart Failure ||| Pulmonary Embolism ||| Pneumothorax ||| Pancreatitis ||| Cholecystitis
	CHEMBL1289601	D003680	LENVATINIB	Deglutition Disorders	0	0.0726341	D006973 ||| D007022 ||| D003248 ||| D004415 ||| D007319 ||| D013921 ||| D058186 ||| D006937 ||| D000740 ||| D001201 ||| D002546 ||| D009203 ||| D006333 ||| D011655 ||| D011030 ||| D010195 ||| D002764	Hypertension ||| Hypotension ||| Constipation ||| Dyspepsia ||| Sleep Initiation and Maintenance Disorders ||| Thrombocytopenia ||| Acute Kidney Injury ||| Hypercholesterolemia ||| Anemia ||| Ascites ||| Ischemic Attack, Transient ||| Myocardial Infarction ||| Heart Failure ||| Pulmonary Embolism ||| Pneumothorax ||| Pancreatitis ||| Cholecystitis
	CHEMBL1289601	D001201	LENVATINIB	Ascites	1	0.0283632	D006973 ||| D007022 ||| D003248 ||| D004415 ||| D007319 ||| D013921 ||| D058186 ||| D006937 ||| D000740 ||| D002546 ||| D009203 ||| D006333 ||| D011655 ||| D011030 ||| D010195 ||| D002764	Hypertension ||| Hypotension ||| Constipation ||| Dyspepsia ||| Sleep Initiation and Maintenance Disorders ||| Thrombocytopenia ||| Acute Kidney Injury ||| Hypercholesterolemia ||| Anemia ||| Ischemic Attack, Transient ||| Myocardial Infarction ||| Heart Failure ||| Pulmonary Embolism ||| Pneumothorax ||| Pancreatitis ||| Cholecystitis
	CHEMBL1289601	D005076	LENVATINIB	Exanthema	0	0.0737019	D006973 ||| D007022 ||| D003248 ||| D004415 ||| D007319 ||| D013921 ||| D058186 ||| D006937 ||| D000740 ||| D001201 ||| D002546 ||| D009203 ||| D006333 ||| D011655 ||| D011030 ||| D010195 ||| D002764	Hypertension ||| Hypotension ||| Constipation ||| Dyspepsia ||| Sleep Initiation and Maintenance Disorders ||| Thrombocytopenia ||| Acute Kidney Injury ||| Hypercholesterolemia ||| Anemia ||| Ascites ||| Ischemic Attack, Transient ||| Myocardial Infarction ||| Heart Failure ||| Pulmonary Embolism ||| Pneumothorax ||| Pancreatitis ||| Cholecystitis
	CHEMBL1289601	D014717	LENVATINIB	Vertigo	0	0.0397919	D006973 ||| D007022 ||| D003248 ||| D004415 ||| D000505 ||| D007319 ||| D013921 ||| D007037 ||| D058186 ||| D015228 ||| D006937 ||| D000740 ||| D001201 ||| D002546 ||| D009203 ||| D006333 ||| D011655 ||| D011030 ||| D010195 ||| D002764	Hypertension ||| Hypotension ||| Constipation ||| Dyspepsia ||| Alopecia ||| Sleep Initiation and Maintenance Disorders ||| Thrombocytopenia ||| Hypothyroidism ||| Acute Kidney Injury ||| Hypertriglyceridemia ||| Hypercholesterolemia ||| Anemia ||| Ascites ||| Ischemic Attack, Transient ||| Myocardial Infarction ||| Heart Failure ||| Pulmonary Embolism ||| Pneumothorax ||| Pancreatitis ||| Cholecystitis
	CHEMBL1289601	D013575	LENVATINIB	Syncope	0	0.0656856	D006973 ||| D007022 ||| D003248 ||| D004415 ||| D007319 ||| D013921 ||| D058186 ||| D006937 ||| D000740 ||| D001201 ||| D002546 ||| D009203 ||| D006333 ||| D011655 ||| D011030 ||| D010195 ||| D002764	Hypertension ||| Hypotension ||| Constipation ||| Dyspepsia ||| Sleep Initiation and Maintenance Disorders ||| Thrombocytopenia ||| Acute Kidney Injury ||| Hypercholesterolemia ||| Anemia ||| Ascites ||| Ischemic Attack, Transient ||| Myocardial Infarction ||| Heart Failure ||| Pulmonary Embolism ||| Pneumothorax ||| Pancreatitis ||| Cholecystitis
	CHEMBL1289601	D007766	LENVATINIB	Lacrimal Apparatus Diseases	0	0.0147643	D006973 ||| D007022 ||| D003248 ||| D004415 ||| D007319 ||| D013921 ||| D058186 ||| D006937 ||| D000740 ||| D001201 ||| D002546 ||| D009203 ||| D006333 ||| D011655 ||| D011030 ||| D010195 ||| D002764	Hypertension ||| Hypotension ||| Constipation ||| Dyspepsia ||| Sleep Initiation and Maintenance Disorders ||| Thrombocytopenia ||| Acute Kidney Injury ||| Hypercholesterolemia ||| Anemia ||| Ascites ||| Ischemic Attack, Transient ||| Myocardial Infarction ||| Heart Failure ||| Pulmonary Embolism ||| Pneumothorax ||| Pancreatitis ||| Cholecystitis
	CHEMBL1289601	D006471	LENVATINIB	Gastrointestinal Hemorrhage	0	0.0458948	D006973 ||| D007022 ||| D003248 ||| D004415 ||| D007319 ||| D013921 ||| D058186 ||| D006937 ||| D000740 ||| D001201 ||| D002546 ||| D009203 ||| D006333 ||| D011655 ||| D011030 ||| D010195 ||| D002764	Hypertension ||| Hypotension ||| Constipation ||| Dyspepsia ||| Sleep Initiation and Maintenance Disorders ||| Thrombocytopenia ||| Acute Kidney Injury ||| Hypercholesterolemia ||| Anemia ||| Ascites ||| Ischemic Attack, Transient ||| Myocardial Infarction ||| Heart Failure ||| Pulmonary Embolism ||| Pneumothorax ||| Pancreatitis ||| Cholecystitis
	CHEMBL1289601	D010437	LENVATINIB	Peptic Ulcer	0	0.0819409	D006973 ||| D007022 ||| D003248 ||| D004415 ||| D000505 ||| D007319 ||| D013921 ||| D007037 ||| D058186 ||| D015228 ||| D006937 ||| D000740 ||| D001201 ||| D002546 ||| D009203 ||| D006333 ||| D011655 ||| D011030 ||| D010195 ||| D002764	Hypertension ||| Hypotension ||| Constipation ||| Dyspepsia ||| Alopecia ||| Sleep Initiation and Maintenance Disorders ||| Thrombocytopenia ||| Hypothyroidism ||| Acute Kidney Injury ||| Hypertriglyceridemia ||| Hypercholesterolemia ||| Anemia ||| Ascites ||| Ischemic Attack, Transient ||| Myocardial Infarction ||| Heart Failure ||| Pulmonary Embolism ||| Pneumothorax ||| Pancreatitis ||| Cholecystitis
	CHEMBL1289601	D005921	LENVATINIB	Glomerulonephritis	0	0.0672162	D006973 ||| D007022 ||| D003248 ||| D004415 ||| D000505 ||| D007319 ||| D013921 ||| D007037 ||| D058186 ||| D015228 ||| D006937 ||| D000740 ||| D001201 ||| D002546 ||| D009203 ||| D006333 ||| D011655 ||| D011030 ||| D010195 ||| D002764	Hypertension ||| Hypotension ||| Constipation ||| Dyspepsia ||| Alopecia ||| Sleep Initiation and Maintenance Disorders ||| Thrombocytopenia ||| Hypothyroidism ||| Acute Kidney Injury ||| Hypertriglyceridemia ||| Hypercholesterolemia ||| Anemia ||| Ascites ||| Ischemic Attack, Transient ||| Myocardial Infarction ||| Heart Failure ||| Pulmonary Embolism ||| Pneumothorax ||| Pancreatitis ||| Cholecystitis
	CHEMBL1289601	D006333	LENVATINIB	Heart Failure	1	0.125385	D006973 ||| D007022 ||| D003248 ||| D004415 ||| D000505 ||| D007319 ||| D013921 ||| D007037 ||| D058186 ||| D015228 ||| D006937 ||| D000740 ||| D001201 ||| D002546 ||| D009203 ||| D011655 ||| D011030 ||| D010195 ||| D002764	Hypertension ||| Hypotension ||| Constipation ||| Dyspepsia ||| Alopecia ||| Sleep Initiation and Maintenance Disorders ||| Thrombocytopenia ||| Hypothyroidism ||| Acute Kidney Injury ||| Hypertriglyceridemia ||| Hypercholesterolemia ||| Anemia ||| Ascites ||| Ischemic Attack, Transient ||| Myocardial Infarction ||| Pulmonary Embolism ||| Pneumothorax ||| Pancreatitis ||| Cholecystitis
	CHEMBL1289601	D006547	LENVATINIB	Hernia	0	0.0248423	D006973 ||| D007022 ||| D003248 ||| D004415 ||| D000505 ||| D007319 ||| D013921 ||| D007037 ||| D058186 ||| D015228 ||| D006937 ||| D000740 ||| D001201 ||| D002546 ||| D009203 ||| D006333 ||| D011655 ||| D011030 ||| D010195 ||| D002764	Hypertension ||| Hypotension ||| Constipation ||| Dyspepsia ||| Alopecia ||| Sleep Initiation and Maintenance Disorders ||| Thrombocytopenia ||| Hypothyroidism ||| Acute Kidney Injury ||| Hypertriglyceridemia ||| Hypercholesterolemia ||| Anemia ||| Ascites ||| Ischemic Attack, Transient ||| Myocardial Infarction ||| Heart Failure ||| Pulmonary Embolism ||| Pneumothorax ||| Pancreatitis ||| Cholecystitis
	CHEMBL1289601	D006689	LENVATINIB	Hodgkin Disease	0	0.0413599	D006973 ||| D007022 ||| D003248 ||| D004415 ||| D000505 ||| D007319 ||| D013921 ||| D007037 ||| D058186 ||| D015228 ||| D006937 ||| D000740 ||| D001201 ||| D002546 ||| D009203 ||| D006333 ||| D011655 ||| D011030 ||| D010195 ||| D002764	Hypertension ||| Hypotension ||| Constipation ||| Dyspepsia ||| Alopecia ||| Sleep Initiation and Maintenance Disorders ||| Thrombocytopenia ||| Hypothyroidism ||| Acute Kidney Injury ||| Hypertriglyceridemia ||| Hypercholesterolemia ||| Anemia ||| Ascites ||| Ischemic Attack, Transient ||| Myocardial Infarction ||| Heart Failure ||| Pulmonary Embolism ||| Pneumothorax ||| Pancreatitis ||| Cholecystitis
	CHEMBL1289601	D008113	LENVATINIB	Liver Neoplasms	0	0.0454447	D006973 ||| D007022 ||| D003248 ||| D004415 ||| D000505 ||| D007319 ||| D013921 ||| D007037 ||| D058186 ||| D015228 ||| D006937 ||| D000740 ||| D001201 ||| D002546 ||| D009203 ||| D006333 ||| D011655 ||| D011030 ||| D010195 ||| D002764	Hypertension ||| Hypotension ||| Constipation ||| Dyspepsia ||| Alopecia ||| Sleep Initiation and Maintenance Disorders ||| Thrombocytopenia ||| Hypothyroidism ||| Acute Kidney Injury ||| Hypertriglyceridemia ||| Hypercholesterolemia ||| Anemia ||| Ascites ||| Ischemic Attack, Transient ||| Myocardial Infarction ||| Heart Failure ||| Pulmonary Embolism ||| Pneumothorax ||| Pancreatitis ||| Cholecystitis
	CHEMBL1289601	D010051	LENVATINIB	Ovarian Neoplasms	0	0.0985122	D006973 ||| D007022 ||| D003248 ||| D004415 ||| D000505 ||| D007319 ||| D013921 ||| D007037 ||| D058186 ||| D015228 ||| D006937 ||| D000740 ||| D001201 ||| D002546 ||| D009203 ||| D006333 ||| D011655 ||| D011030 ||| D010195 ||| D002764	Hypertension ||| Hypotension ||| Constipation ||| Dyspepsia ||| Alopecia ||| Sleep Initiation and Maintenance Disorders ||| Thrombocytopenia ||| Hypothyroidism ||| Acute Kidney Injury ||| Hypertriglyceridemia ||| Hypercholesterolemia ||| Anemia ||| Ascites ||| Ischemic Attack, Transient ||| Myocardial Infarction ||| Heart Failure ||| Pulmonary Embolism ||| Pneumothorax ||| Pancreatitis ||| Cholecystitis
	CHEMBL1289601	D011471	LENVATINIB	Prostatic Neoplasms	0	0.0113862	D006973 ||| D007022 ||| D003248 ||| D004415 ||| D000505 ||| D007319 ||| D013921 ||| D007037 ||| D058186 ||| D015228 ||| D006937 ||| D000740 ||| D001201 ||| D002546 ||| D009203 ||| D006333 ||| D011655 ||| D011030 ||| D010195 ||| D002764	Hypertension ||| Hypotension ||| Constipation ||| Dyspepsia ||| Alopecia ||| Sleep Initiation and Maintenance Disorders ||| Thrombocytopenia ||| Hypothyroidism ||| Acute Kidney Injury ||| Hypertriglyceridemia ||| Hypercholesterolemia ||| Anemia ||| Ascites ||| Ischemic Attack, Transient ||| Myocardial Infarction ||| Heart Failure ||| Pulmonary Embolism ||| Pneumothorax ||| Pancreatitis ||| Cholecystitis
	CHEMBL1289601	D000647	LENVATINIB	Amnesia	0	0.204005	D006973 ||| D007022 ||| D003248 ||| D004415 ||| D000505 ||| D007319 ||| D013921 ||| D007037 ||| D058186 ||| D015228 ||| D006937 ||| D000740 ||| D001201 ||| D002546 ||| D009203 ||| D006333 ||| D011655 ||| D011030 ||| D010195 ||| D002764	Hypertension ||| Hypotension ||| Constipation ||| Dyspepsia ||| Alopecia ||| Sleep Initiation and Maintenance Disorders ||| Thrombocytopenia ||| Hypothyroidism ||| Acute Kidney Injury ||| Hypertriglyceridemia ||| Hypercholesterolemia ||| Anemia ||| Ascites ||| Ischemic Attack, Transient ||| Myocardial Infarction ||| Heart Failure ||| Pulmonary Embolism ||| Pneumothorax ||| Pancreatitis ||| Cholecystitis
	CHEMBL1289601	D007951	LENVATINIB	Leukemia, Myeloid	0	0.0506568	D006973 ||| D007022 ||| D003248 ||| D004415 ||| D007319 ||| D013921 ||| D058186 ||| D006937 ||| D000740 ||| D001201 ||| D002546 ||| D009203 ||| D006333 ||| D011655 ||| D011030 ||| D010195 ||| D002764	Hypertension ||| Hypotension ||| Constipation ||| Dyspepsia ||| Sleep Initiation and Maintenance Disorders ||| Thrombocytopenia ||| Acute Kidney Injury ||| Hypercholesterolemia ||| Anemia ||| Ascites ||| Ischemic Attack, Transient ||| Myocardial Infarction ||| Heart Failure ||| Pulmonary Embolism ||| Pneumothorax ||| Pancreatitis ||| Cholecystitis
	CHEMBL1289601	D000152	LENVATINIB	Acne Vulgaris	0	0.0505485	D006973 ||| D007022 ||| D003248 ||| D004415 ||| D000505 ||| D007319 ||| D013921 ||| D007037 ||| D058186 ||| D015228 ||| D006937 ||| D000740 ||| D001201 ||| D002546 ||| D009203 ||| D006333 ||| D011655 ||| D011030 ||| D010195 ||| D002764	Hypertension ||| Hypotension ||| Constipation ||| Dyspepsia ||| Alopecia ||| Sleep Initiation and Maintenance Disorders ||| Thrombocytopenia ||| Hypothyroidism ||| Acute Kidney Injury ||| Hypertriglyceridemia ||| Hypercholesterolemia ||| Anemia ||| Ascites ||| Ischemic Attack, Transient ||| Myocardial Infarction ||| Heart Failure ||| Pulmonary Embolism ||| Pneumothorax ||| Pancreatitis ||| Cholecystitis
	CHEMBL1289601	D000740	LENVATINIB	Anemia	1	0.0824082	D006973 ||| D007022 ||| D003248 ||| D004415 ||| D000505 ||| D007319 ||| D013921 ||| D007037 ||| D058186 ||| D015228 ||| D006937 ||| D001201 ||| D002546 ||| D009203 ||| D006333 ||| D011655 ||| D011030 ||| D010195 ||| D002764	Hypertension ||| Hypotension ||| Constipation ||| Dyspepsia ||| Alopecia ||| Sleep Initiation and Maintenance Disorders ||| Thrombocytopenia ||| Hypothyroidism ||| Acute Kidney Injury ||| Hypertriglyceridemia ||| Hypercholesterolemia ||| Ascites ||| Ischemic Attack, Transient ||| Myocardial Infarction ||| Heart Failure ||| Pulmonary Embolism ||| Pneumothorax ||| Pancreatitis ||| Cholecystitis
	CHEMBL1289601	D001064	LENVATINIB	Appendicitis	0	0.0304866	D006973 ||| D007022 ||| D003248 ||| D004415 ||| D000505 ||| D007319 ||| D013921 ||| D007037 ||| D058186 ||| D015228 ||| D006937 ||| D000740 ||| D001201 ||| D002546 ||| D009203 ||| D006333 ||| D011655 ||| D011030 ||| D010195 ||| D002764	Hypertension ||| Hypotension ||| Constipation ||| Dyspepsia ||| Alopecia ||| Sleep Initiation and Maintenance Disorders ||| Thrombocytopenia ||| Hypothyroidism ||| Acute Kidney Injury ||| Hypertriglyceridemia ||| Hypercholesterolemia ||| Anemia ||| Ascites ||| Ischemic Attack, Transient ||| Myocardial Infarction ||| Heart Failure ||| Pulmonary Embolism ||| Pneumothorax ||| Pancreatitis ||| Cholecystitis
	CHEMBL1289601	D003248	LENVATINIB	Constipation	1	0.051801	D006973 ||| D007022 ||| D004415 ||| D000505 ||| D007319 ||| D013921 ||| D007037 ||| D058186 ||| D015228 ||| D006937 ||| D000740 ||| D001201 ||| D002546 ||| D009203 ||| D006333 ||| D011655 ||| D011030 ||| D010195 ||| D002764	Hypertension ||| Hypotension ||| Dyspepsia ||| Alopecia ||| Sleep Initiation and Maintenance Disorders ||| Thrombocytopenia ||| Hypothyroidism ||| Acute Kidney Injury ||| Hypertriglyceridemia ||| Hypercholesterolemia ||| Anemia ||| Ascites ||| Ischemic Attack, Transient ||| Myocardial Infarction ||| Heart Failure ||| Pulmonary Embolism ||| Pneumothorax ||| Pancreatitis ||| Cholecystitis
	CHEMBL1289601	D015352	LENVATINIB	Dry Eye Syndromes	0	0.0394517	D006973 ||| D007022 ||| D003248 ||| D004415 ||| D000505 ||| D007319 ||| D013921 ||| D007037 ||| D058186 ||| D015228 ||| D006937 ||| D000740 ||| D001201 ||| D002546 ||| D009203 ||| D006333 ||| D011655 ||| D011030 ||| D010195 ||| D002764	Hypertension ||| Hypotension ||| Constipation ||| Dyspepsia ||| Alopecia ||| Sleep Initiation and Maintenance Disorders ||| Thrombocytopenia ||| Hypothyroidism ||| Acute Kidney Injury ||| Hypertriglyceridemia ||| Hypercholesterolemia ||| Anemia ||| Ascites ||| Ischemic Attack, Transient ||| Myocardial Infarction ||| Heart Failure ||| Pulmonary Embolism ||| Pneumothorax ||| Pancreatitis ||| Cholecystitis
	CHEMBL1289601	D004381	LENVATINIB	Duodenal Ulcer	0	0.194473	D006973 ||| D007022 ||| D003248 ||| D004415 ||| D000505 ||| D007319 ||| D013921 ||| D007037 ||| D058186 ||| D015228 ||| D006937 ||| D000740 ||| D001201 ||| D002546 ||| D009203 ||| D006333 ||| D011655 ||| D011030 ||| D010195 ||| D002764	Hypertension ||| Hypotension ||| Constipation ||| Dyspepsia ||| Alopecia ||| Sleep Initiation and Maintenance Disorders ||| Thrombocytopenia ||| Hypothyroidism ||| Acute Kidney Injury ||| Hypertriglyceridemia ||| Hypercholesterolemia ||| Anemia ||| Ascites ||| Ischemic Attack, Transient ||| Myocardial Infarction ||| Heart Failure ||| Pulmonary Embolism ||| Pneumothorax ||| Pancreatitis ||| Cholecystitis
	CHEMBL1289601	D015837	LENVATINIB	Vestibular Diseases	0	0.121733	D006973 ||| D007022 ||| D003248 ||| D004415 ||| D007319 ||| D013921 ||| D058186 ||| D006937 ||| D000740 ||| D001201 ||| D002546 ||| D009203 ||| D006333 ||| D011655 ||| D011030 ||| D010195 ||| D002764	Hypertension ||| Hypotension ||| Constipation ||| Dyspepsia ||| Sleep Initiation and Maintenance Disorders ||| Thrombocytopenia ||| Acute Kidney Injury ||| Hypercholesterolemia ||| Anemia ||| Ascites ||| Ischemic Attack, Transient ||| Myocardial Infarction ||| Heart Failure ||| Pulmonary Embolism ||| Pneumothorax ||| Pancreatitis ||| Cholecystitis
	CHEMBL1289601	D005705	LENVATINIB	Gallbladder Diseases	0	0.116384	D006973 ||| D007022 ||| D003248 ||| D004415 ||| D000505 ||| D007319 ||| D013921 ||| D007037 ||| D058186 ||| D015228 ||| D006937 ||| D000740 ||| D001201 ||| D002546 ||| D009203 ||| D006333 ||| D011655 ||| D011030 ||| D010195 ||| D002764	Hypertension ||| Hypotension ||| Constipation ||| Dyspepsia ||| Alopecia ||| Sleep Initiation and Maintenance Disorders ||| Thrombocytopenia ||| Hypothyroidism ||| Acute Kidney Injury ||| Hypertriglyceridemia ||| Hypercholesterolemia ||| Anemia ||| Ascites ||| Ischemic Attack, Transient ||| Myocardial Infarction ||| Heart Failure ||| Pulmonary Embolism ||| Pneumothorax ||| Pancreatitis ||| Cholecystitis
	CHEMBL1289601	D006073	LENVATINIB	Gout	0	0.0808512	D006973 ||| D007022 ||| D003248 ||| D004415 ||| D000505 ||| D007319 ||| D013921 ||| D007037 ||| D058186 ||| D015228 ||| D006937 ||| D000740 ||| D001201 ||| D002546 ||| D009203 ||| D006333 ||| D011655 ||| D011030 ||| D010195 ||| D002764	Hypertension ||| Hypotension ||| Constipation ||| Dyspepsia ||| Alopecia ||| Sleep Initiation and Maintenance Disorders ||| Thrombocytopenia ||| Hypothyroidism ||| Acute Kidney Injury ||| Hypertriglyceridemia ||| Hypercholesterolemia ||| Anemia ||| Ascites ||| Ischemic Attack, Transient ||| Myocardial Infarction ||| Heart Failure ||| Pulmonary Embolism ||| Pneumothorax ||| Pancreatitis ||| Cholecystitis
	CHEMBL1289601	D001145	LENVATINIB	Arrhythmias, Cardiac	0	0.0376497	D006973 ||| D007022 ||| D003248 ||| D004415 ||| D000505 ||| D007319 ||| D013921 ||| D007037 ||| D058186 ||| D015228 ||| D006937 ||| D000740 ||| D001201 ||| D002546 ||| D009203 ||| D006333 ||| D011655 ||| D011030 ||| D010195 ||| D002764	Hypertension ||| Hypotension ||| Constipation ||| Dyspepsia ||| Alopecia ||| Sleep Initiation and Maintenance Disorders ||| Thrombocytopenia ||| Hypothyroidism ||| Acute Kidney Injury ||| Hypertriglyceridemia ||| Hypercholesterolemia ||| Anemia ||| Ascites ||| Ischemic Attack, Transient ||| Myocardial Infarction ||| Heart Failure ||| Pulmonary Embolism ||| Pneumothorax ||| Pancreatitis ||| Cholecystitis
	CHEMBL1289601	D043183	LENVATINIB	Irritable Bowel Syndrome	0	0.113193	D006973 ||| D007022 ||| D003248 ||| D004415 ||| D000505 ||| D007319 ||| D013921 ||| D007037 ||| D058186 ||| D015228 ||| D006937 ||| D000740 ||| D001201 ||| D002546 ||| D009203 ||| D006333 ||| D011655 ||| D011030 ||| D010195 ||| D002764	Hypertension ||| Hypotension ||| Constipation ||| Dyspepsia ||| Alopecia ||| Sleep Initiation and Maintenance Disorders ||| Thrombocytopenia ||| Hypothyroidism ||| Acute Kidney Injury ||| Hypertriglyceridemia ||| Hypercholesterolemia ||| Anemia ||| Ascites ||| Ischemic Attack, Transient ||| Myocardial Infarction ||| Heart Failure ||| Pulmonary Embolism ||| Pneumothorax ||| Pancreatitis ||| Cholecystitis
	CHEMBL1289601	D001851	LENVATINIB	Bone Diseases, Metabolic	0	0.028356	D006973 ||| D007022 ||| D003248 ||| D004415 ||| D007319 ||| D013921 ||| D058186 ||| D006937 ||| D000740 ||| D001201 ||| D002546 ||| D009203 ||| D006333 ||| D011655 ||| D011030 ||| D010195 ||| D002764	Hypertension ||| Hypotension ||| Constipation ||| Dyspepsia ||| Sleep Initiation and Maintenance Disorders ||| Thrombocytopenia ||| Acute Kidney Injury ||| Hypercholesterolemia ||| Anemia ||| Ascites ||| Ischemic Attack, Transient ||| Myocardial Infarction ||| Heart Failure ||| Pulmonary Embolism ||| Pneumothorax ||| Pancreatitis ||| Cholecystitis
	CHEMBL1289601	D010024	LENVATINIB	Osteoporosis	0	0.0270444	D006973 ||| D007022 ||| D003248 ||| D004415 ||| D000505 ||| D007319 ||| D013921 ||| D007037 ||| D058186 ||| D015228 ||| D006937 ||| D000740 ||| D001201 ||| D002546 ||| D009203 ||| D006333 ||| D011655 ||| D011030 ||| D010195 ||| D002764	Hypertension ||| Hypotension ||| Constipation ||| Dyspepsia ||| Alopecia ||| Sleep Initiation and Maintenance Disorders ||| Thrombocytopenia ||| Hypothyroidism ||| Acute Kidney Injury ||| Hypertriglyceridemia ||| Hypercholesterolemia ||| Anemia ||| Ascites ||| Ischemic Attack, Transient ||| Myocardial Infarction ||| Heart Failure ||| Pulmonary Embolism ||| Pneumothorax ||| Pancreatitis ||| Cholecystitis
	CHEMBL1289601	D009443	LENVATINIB	Neuritis	0	0.0509079	D006973 ||| D007022 ||| D003248 ||| D004415 ||| D007319 ||| D013921 ||| D058186 ||| D006937 ||| D000740 ||| D001201 ||| D002546 ||| D009203 ||| D006333 ||| D011655 ||| D011030 ||| D010195 ||| D002764	Hypertension ||| Hypotension ||| Constipation ||| Dyspepsia ||| Sleep Initiation and Maintenance Disorders ||| Thrombocytopenia ||| Acute Kidney Injury ||| Hypercholesterolemia ||| Anemia ||| Ascites ||| Ischemic Attack, Transient ||| Myocardial Infarction ||| Heart Failure ||| Pulmonary Embolism ||| Pneumothorax ||| Pancreatitis ||| Cholecystitis
	CHEMBL1289601	D010538	LENVATINIB	Peritonitis	0	0.0390533	D006973 ||| D007022 ||| D003248 ||| D004415 ||| D000505 ||| D007319 ||| D013921 ||| D007037 ||| D058186 ||| D015228 ||| D006937 ||| D000740 ||| D001201 ||| D002546 ||| D009203 ||| D006333 ||| D011655 ||| D011030 ||| D010195 ||| D002764	Hypertension ||| Hypotension ||| Constipation ||| Dyspepsia ||| Alopecia ||| Sleep Initiation and Maintenance Disorders ||| Thrombocytopenia ||| Hypothyroidism ||| Acute Kidney Injury ||| Hypertriglyceridemia ||| Hypercholesterolemia ||| Anemia ||| Ascites ||| Ischemic Attack, Transient ||| Myocardial Infarction ||| Heart Failure ||| Pulmonary Embolism ||| Pneumothorax ||| Pancreatitis ||| Cholecystitis
	CHEMBL1289601	D010998	LENVATINIB	Pleurisy	0	0.0675978	D006973 ||| D007022 ||| D003248 ||| D004415 ||| D007319 ||| D013921 ||| D058186 ||| D006937 ||| D000740 ||| D001201 ||| D002546 ||| D009203 ||| D006333 ||| D011655 ||| D011030 ||| D010195 ||| D002764	Hypertension ||| Hypotension ||| Constipation ||| Dyspepsia ||| Sleep Initiation and Maintenance Disorders ||| Thrombocytopenia ||| Acute Kidney Injury ||| Hypercholesterolemia ||| Anemia ||| Ascites ||| Ischemic Attack, Transient ||| Myocardial Infarction ||| Heart Failure ||| Pulmonary Embolism ||| Pneumothorax ||| Pancreatitis ||| Cholecystitis
	CHEMBL1289601	D011565	LENVATINIB	Psoriasis	0	0.0268586	D006973 ||| D007022 ||| D003248 ||| D004415 ||| D000505 ||| D007319 ||| D013921 ||| D007037 ||| D058186 ||| D015228 ||| D006937 ||| D000740 ||| D001201 ||| D002546 ||| D009203 ||| D006333 ||| D011655 ||| D011030 ||| D010195 ||| D002764	Hypertension ||| Hypotension ||| Constipation ||| Dyspepsia ||| Alopecia ||| Sleep Initiation and Maintenance Disorders ||| Thrombocytopenia ||| Hypothyroidism ||| Acute Kidney Injury ||| Hypertriglyceridemia ||| Hypercholesterolemia ||| Anemia ||| Ascites ||| Ischemic Attack, Transient ||| Myocardial Infarction ||| Heart Failure ||| Pulmonary Embolism ||| Pneumothorax ||| Pancreatitis ||| Cholecystitis
	CHEMBL1289601	D012163	LENVATINIB	Retinal Detachment	0	0.039417	D006973 ||| D007022 ||| D003248 ||| D004415 ||| D000505 ||| D007319 ||| D013921 ||| D007037 ||| D058186 ||| D015228 ||| D006937 ||| D000740 ||| D001201 ||| D002546 ||| D009203 ||| D006333 ||| D011655 ||| D011030 ||| D010195 ||| D002764	Hypertension ||| Hypotension ||| Constipation ||| Dyspepsia ||| Alopecia ||| Sleep Initiation and Maintenance Disorders ||| Thrombocytopenia ||| Hypothyroidism ||| Acute Kidney Injury ||| Hypertriglyceridemia ||| Hypercholesterolemia ||| Anemia ||| Ascites ||| Ischemic Attack, Transient ||| Myocardial Infarction ||| Heart Failure ||| Pulmonary Embolism ||| Pneumothorax ||| Pancreatitis ||| Cholecystitis
	CHEMBL1289601	D012393	LENVATINIB	Rosacea	0	0.014281	D006973 ||| D007022 ||| D003248 ||| D004415 ||| D000505 ||| D007319 ||| D013921 ||| D007037 ||| D058186 ||| D015228 ||| D006937 ||| D000740 ||| D001201 ||| D002546 ||| D009203 ||| D006333 ||| D011655 ||| D011030 ||| D010195 ||| D002764	Hypertension ||| Hypotension ||| Constipation ||| Dyspepsia ||| Alopecia ||| Sleep Initiation and Maintenance Disorders ||| Thrombocytopenia ||| Hypothyroidism ||| Acute Kidney Injury ||| Hypertriglyceridemia ||| Hypercholesterolemia ||| Anemia ||| Ascites ||| Ischemic Attack, Transient ||| Myocardial Infarction ||| Heart Failure ||| Pulmonary Embolism ||| Pneumothorax ||| Pancreatitis ||| Cholecystitis
	CHEMBL1289601	D006042	LENVATINIB	Goiter	0	0.102351	D006973 ||| D007022 ||| D003248 ||| D004415 ||| D000505 ||| D007319 ||| D013921 ||| D007037 ||| D058186 ||| D015228 ||| D006937 ||| D000740 ||| D001201 ||| D002546 ||| D009203 ||| D006333 ||| D011655 ||| D011030 ||| D010195 ||| D002764	Hypertension ||| Hypotension ||| Constipation ||| Dyspepsia ||| Alopecia ||| Sleep Initiation and Maintenance Disorders ||| Thrombocytopenia ||| Hypothyroidism ||| Acute Kidney Injury ||| Hypertriglyceridemia ||| Hypercholesterolemia ||| Anemia ||| Ascites ||| Ischemic Attack, Transient ||| Myocardial Infarction ||| Heart Failure ||| Pulmonary Embolism ||| Pneumothorax ||| Pancreatitis ||| Cholecystitis
	CHEMBL1289601	D002546	LENVATINIB	Ischemic Attack, Transient	1	0.169642	D006973 ||| D007022 ||| D003248 ||| D004415 ||| D007319 ||| D013921 ||| D058186 ||| D006937 ||| D000740 ||| D001201 ||| D009203 ||| D006333 ||| D011655 ||| D011030 ||| D010195 ||| D002764	Hypertension ||| Hypotension ||| Constipation ||| Dyspepsia ||| Sleep Initiation and Maintenance Disorders ||| Thrombocytopenia ||| Acute Kidney Injury ||| Hypercholesterolemia ||| Anemia ||| Ascites ||| Myocardial Infarction ||| Heart Failure ||| Pulmonary Embolism ||| Pneumothorax ||| Pancreatitis ||| Cholecystitis
	CHEMBL1289601	D000083242	LENVATINIB	Ischemic Stroke	0	0.0825082	D006973 ||| D007022 ||| D003248 ||| D004415 ||| D000505 ||| D007319 ||| D013921 ||| D007037 ||| D058186 ||| D015228 ||| D006937 ||| D000740 ||| D001201 ||| D002546 ||| D009203 ||| D006333 ||| D011655 ||| D011030 ||| D010195 ||| D002764	Hypertension ||| Hypotension ||| Constipation ||| Dyspepsia ||| Alopecia ||| Sleep Initiation and Maintenance Disorders ||| Thrombocytopenia ||| Hypothyroidism ||| Acute Kidney Injury ||| Hypertriglyceridemia ||| Hypercholesterolemia ||| Anemia ||| Ascites ||| Ischemic Attack, Transient ||| Myocardial Infarction ||| Heart Failure ||| Pulmonary Embolism ||| Pneumothorax ||| Pancreatitis ||| Cholecystitis
	CHEMBL1289601	D012891	LENVATINIB	Sleep Apnea Syndromes	0	0.0979756	D006973 ||| D007022 ||| D003248 ||| D004415 ||| D000505 ||| D007319 ||| D013921 ||| D007037 ||| D058186 ||| D015228 ||| D006937 ||| D000740 ||| D001201 ||| D002546 ||| D009203 ||| D006333 ||| D011655 ||| D011030 ||| D010195 ||| D002764	Hypertension ||| Hypotension ||| Constipation ||| Dyspepsia ||| Alopecia ||| Sleep Initiation and Maintenance Disorders ||| Thrombocytopenia ||| Hypothyroidism ||| Acute Kidney Injury ||| Hypertriglyceridemia ||| Hypercholesterolemia ||| Anemia ||| Ascites ||| Ischemic Attack, Transient ||| Myocardial Infarction ||| Heart Failure ||| Pulmonary Embolism ||| Pneumothorax ||| Pancreatitis ||| Cholecystitis
	CHEMBL1289601	D013921	LENVATINIB	Thrombocytopenia	1	0.0273791	D006973 ||| D007022 ||| D003248 ||| D004415 ||| D007319 ||| D058186 ||| D006937 ||| D000740 ||| D001201 ||| D002546 ||| D009203 ||| D006333 ||| D011655 ||| D011030 ||| D010195 ||| D002764	Hypertension ||| Hypotension ||| Constipation ||| Dyspepsia ||| Sleep Initiation and Maintenance Disorders ||| Acute Kidney Injury ||| Hypercholesterolemia ||| Anemia ||| Ascites ||| Ischemic Attack, Transient ||| Myocardial Infarction ||| Heart Failure ||| Pulmonary Embolism ||| Pneumothorax ||| Pancreatitis ||| Cholecystitis
	CHEMBL1289601	D015179	LENVATINIB	Colorectal Neoplasms	0	0.0366275	D006973 ||| D003248 ||| D000505 ||| D007319 ||| D007037 ||| D015228 ||| D006937 ||| D000740 ||| D009203 ||| D006333 ||| D011655 ||| D011030 ||| D010195 ||| D002764	Hypertension ||| Constipation ||| Alopecia ||| Sleep Initiation and Maintenance Disorders ||| Hypothyroidism ||| Hypertriglyceridemia ||| Hypercholesterolemia ||| Anemia ||| Myocardial Infarction ||| Heart Failure ||| Pulmonary Embolism ||| Pneumothorax ||| Pancreatitis ||| Cholecystitis
	CHEMBL1289601	D006627	LENVATINIB	Hirschsprung Disease	0	0.0202502	D006973 ||| D003248 ||| D000505 ||| D007319 ||| D007037 ||| D015228 ||| D006937 ||| D000740 ||| D009203 ||| D006333 ||| D011655 ||| D011030 ||| D010195 ||| D002764	Hypertension ||| Constipation ||| Alopecia ||| Sleep Initiation and Maintenance Disorders ||| Hypothyroidism ||| Hypertriglyceridemia ||| Hypercholesterolemia ||| Anemia ||| Myocardial Infarction ||| Heart Failure ||| Pulmonary Embolism ||| Pneumothorax ||| Pancreatitis ||| Cholecystitis
	CHEMBL1289601	D013964	LENVATINIB	Thyroid Neoplasms	0	0.0450897	D006973 ||| D003248 ||| D000505 ||| D007319 ||| D007037 ||| D015228 ||| D006937 ||| D000740 ||| D009203 ||| D006333 ||| D011655 ||| D011030 ||| D010195 ||| D002764	Hypertension ||| Constipation ||| Alopecia ||| Sleep Initiation and Maintenance Disorders ||| Hypothyroidism ||| Hypertriglyceridemia ||| Hypercholesterolemia ||| Anemia ||| Myocardial Infarction ||| Heart Failure ||| Pulmonary Embolism ||| Pneumothorax ||| Pancreatitis ||| Cholecystitis
	CHEMBL1289601	D010001	LENVATINIB	Osteitis Deformans	0	0.0557955	D006973 ||| D003248 ||| D000505 ||| D007319 ||| D007037 ||| D015228 ||| D006937 ||| D000740 ||| D009203 ||| D006333 ||| D011655 ||| D011030 ||| D010195 ||| D002764	Hypertension ||| Constipation ||| Alopecia ||| Sleep Initiation and Maintenance Disorders ||| Hypothyroidism ||| Hypertriglyceridemia ||| Hypercholesterolemia ||| Anemia ||| Myocardial Infarction ||| Heart Failure ||| Pulmonary Embolism ||| Pneumothorax ||| Pancreatitis ||| Cholecystitis
	CHEMBL1289601	D007018	LENVATINIB	Hypopituitarism	0	0.0649554	D006973 ||| D003248 ||| D000505 ||| D007319 ||| D007037 ||| D015228 ||| D006937 ||| D000740 ||| D009203 ||| D006333 ||| D011655 ||| D011030 ||| D010195 ||| D002764	Hypertension ||| Constipation ||| Alopecia ||| Sleep Initiation and Maintenance Disorders ||| Hypothyroidism ||| Hypertriglyceridemia ||| Hypercholesterolemia ||| Anemia ||| Myocardial Infarction ||| Heart Failure ||| Pulmonary Embolism ||| Pneumothorax ||| Pancreatitis ||| Cholecystitis
	CHEMBL1289601	D020246	LENVATINIB	Venous Thrombosis	0	0.664313	D006973 ||| D003248 ||| D000505 ||| D007319 ||| D007037 ||| D015228 ||| D006937 ||| D000740 ||| D009203 ||| D006333 ||| D011655 ||| D011030 ||| D010195 ||| D002764	Hypertension ||| Constipation ||| Alopecia ||| Sleep Initiation and Maintenance Disorders ||| Hypothyroidism ||| Hypertriglyceridemia ||| Hypercholesterolemia ||| Anemia ||| Myocardial Infarction ||| Heart Failure ||| Pulmonary Embolism ||| Pneumothorax ||| Pancreatitis ||| Cholecystitis
	CHEMBL1289601	D000075224	LENVATINIB	Cardiac Conduction System Disease	0	0.0398614	D006973 ||| D007022 ||| D003248 ||| D004415 ||| D007319 ||| D013921 ||| D058186 ||| D006937 ||| D000740 ||| D001201 ||| D002546 ||| D009203 ||| D006333 ||| D011655 ||| D011030 ||| D010195 ||| D002764	Hypertension ||| Hypotension ||| Constipation ||| Dyspepsia ||| Sleep Initiation and Maintenance Disorders ||| Thrombocytopenia ||| Acute Kidney Injury ||| Hypercholesterolemia ||| Anemia ||| Ascites ||| Ischemic Attack, Transient ||| Myocardial Infarction ||| Heart Failure ||| Pulmonary Embolism ||| Pneumothorax ||| Pancreatitis ||| Cholecystitis
	CHEMBL1289601	D003731	LENVATINIB	Dental Caries	0	0.104003	D006973 ||| D007022 ||| D003248 ||| D004415 ||| D000505 ||| D007319 ||| D013921 ||| D007037 ||| D058186 ||| D015228 ||| D006937 ||| D000740 ||| D001201 ||| D002546 ||| D009203 ||| D006333 ||| D011655 ||| D011030 ||| D010195 ||| D002764	Hypertension ||| Hypotension ||| Constipation ||| Dyspepsia ||| Alopecia ||| Sleep Initiation and Maintenance Disorders ||| Thrombocytopenia ||| Hypothyroidism ||| Acute Kidney Injury ||| Hypertriglyceridemia ||| Hypercholesterolemia ||| Anemia ||| Ascites ||| Ischemic Attack, Transient ||| Myocardial Infarction ||| Heart Failure ||| Pulmonary Embolism ||| Pneumothorax ||| Pancreatitis ||| Cholecystitis
	CHEMBL1289601	D005242	LENVATINIB	Fecal Incontinence	0	0.0471557	D006973 ||| D007022 ||| D003248 ||| D004415 ||| D007319 ||| D013921 ||| D058186 ||| D006937 ||| D000740 ||| D001201 ||| D002546 ||| D009203 ||| D006333 ||| D011655 ||| D011030 ||| D010195 ||| D002764	Hypertension ||| Hypotension ||| Constipation ||| Dyspepsia ||| Sleep Initiation and Maintenance Disorders ||| Thrombocytopenia ||| Acute Kidney Injury ||| Hypercholesterolemia ||| Anemia ||| Ascites ||| Ischemic Attack, Transient ||| Myocardial Infarction ||| Heart Failure ||| Pulmonary Embolism ||| Pneumothorax ||| Pancreatitis ||| Cholecystitis
	CHEMBL1289601	D016055	LENVATINIB	Urinary Retention	0	0.062201	D006973 ||| D007022 ||| D003248 ||| D004415 ||| D007319 ||| D013921 ||| D058186 ||| D006937 ||| D000740 ||| D001201 ||| D002546 ||| D009203 ||| D006333 ||| D011655 ||| D011030 ||| D010195 ||| D002764	Hypertension ||| Hypotension ||| Constipation ||| Dyspepsia ||| Sleep Initiation and Maintenance Disorders ||| Thrombocytopenia ||| Acute Kidney Injury ||| Hypercholesterolemia ||| Anemia ||| Ascites ||| Ischemic Attack, Transient ||| Myocardial Infarction ||| Heart Failure ||| Pulmonary Embolism ||| Pneumothorax ||| Pancreatitis ||| Cholecystitis
	CHEMBL1289601	D011141	LENVATINIB	Polyuria	0	0.0650608	D006973 ||| D007022 ||| D003248 ||| D004415 ||| D007319 ||| D013921 ||| D058186 ||| D006937 ||| D000740 ||| D001201 ||| D002546 ||| D009203 ||| D006333 ||| D011655 ||| D011030 ||| D010195 ||| D002764	Hypertension ||| Hypotension ||| Constipation ||| Dyspepsia ||| Sleep Initiation and Maintenance Disorders ||| Thrombocytopenia ||| Acute Kidney Injury ||| Hypercholesterolemia ||| Anemia ||| Ascites ||| Ischemic Attack, Transient ||| Myocardial Infarction ||| Heart Failure ||| Pulmonary Embolism ||| Pneumothorax ||| Pancreatitis ||| Cholecystitis
	CHEMBL1289601	D007762	LENVATINIB	Labyrinthitis	0	0.0163035	D006973 ||| D007022 ||| D003248 ||| D004415 ||| D007319 ||| D013921 ||| D058186 ||| D006937 ||| D000740 ||| D001201 ||| D002546 ||| D009203 ||| D006333 ||| D011655 ||| D011030 ||| D010195 ||| D002764	Hypertension ||| Hypotension ||| Constipation ||| Dyspepsia ||| Sleep Initiation and Maintenance Disorders ||| Thrombocytopenia ||| Acute Kidney Injury ||| Hypercholesterolemia ||| Anemia ||| Ascites ||| Ischemic Attack, Transient ||| Myocardial Infarction ||| Heart Failure ||| Pulmonary Embolism ||| Pneumothorax ||| Pancreatitis ||| Cholecystitis
	CHEMBL1289601	D012878	LENVATINIB	Skin Neoplasms	0	0.0509837	D006973 ||| D007022 ||| D003248 ||| D004415 ||| D007319 ||| D013921 ||| D058186 ||| D006937 ||| D000740 ||| D001201 ||| D002546 ||| D009203 ||| D006333 ||| D011655 ||| D011030 ||| D010195 ||| D002764	Hypertension ||| Hypotension ||| Constipation ||| Dyspepsia ||| Sleep Initiation and Maintenance Disorders ||| Thrombocytopenia ||| Acute Kidney Injury ||| Hypercholesterolemia ||| Anemia ||| Ascites ||| Ischemic Attack, Transient ||| Myocardial Infarction ||| Heart Failure ||| Pulmonary Embolism ||| Pneumothorax ||| Pancreatitis ||| Cholecystitis
	CHEMBL1289601	D009260	LENVATINIB	Nail Diseases	0	0.0363813	D006973 ||| D007022 ||| D003248 ||| D004415 ||| D007319 ||| D013921 ||| D058186 ||| D006937 ||| D000740 ||| D001201 ||| D002546 ||| D009203 ||| D006333 ||| D011655 ||| D011030 ||| D010195 ||| D002764	Hypertension ||| Hypotension ||| Constipation ||| Dyspepsia ||| Sleep Initiation and Maintenance Disorders ||| Thrombocytopenia ||| Acute Kidney Injury ||| Hypercholesterolemia ||| Anemia ||| Ascites ||| Ischemic Attack, Transient ||| Myocardial Infarction ||| Heart Failure ||| Pulmonary Embolism ||| Pneumothorax ||| Pancreatitis ||| Cholecystitis
	CHEMBL1289601	D016491	LENVATINIB	Peripheral Vascular Diseases	0	0.0202425	D006973 ||| D007022 ||| D003248 ||| D004415 ||| D007319 ||| D013921 ||| D058186 ||| D006937 ||| D000740 ||| D001201 ||| D002546 ||| D009203 ||| D006333 ||| D011655 ||| D011030 ||| D010195 ||| D002764	Hypertension ||| Hypotension ||| Constipation ||| Dyspepsia ||| Sleep Initiation and Maintenance Disorders ||| Thrombocytopenia ||| Acute Kidney Injury ||| Hypercholesterolemia ||| Anemia ||| Ascites ||| Ischemic Attack, Transient ||| Myocardial Infarction ||| Heart Failure ||| Pulmonary Embolism ||| Pneumothorax ||| Pancreatitis ||| Cholecystitis
	CHEMBL1289601	D011111	LENVATINIB	Polymyalgia Rheumatica	0	0.0437772	D006973 ||| D007022 ||| D003248 ||| D004415 ||| D007319 ||| D013921 ||| D058186 ||| D006937 ||| D000740 ||| D001201 ||| D002546 ||| D009203 ||| D006333 ||| D011655 ||| D011030 ||| D010195 ||| D002764	Hypertension ||| Hypotension ||| Constipation ||| Dyspepsia ||| Sleep Initiation and Maintenance Disorders ||| Thrombocytopenia ||| Acute Kidney Injury ||| Hypercholesterolemia ||| Anemia ||| Ascites ||| Ischemic Attack, Transient ||| Myocardial Infarction ||| Heart Failure ||| Pulmonary Embolism ||| Pneumothorax ||| Pancreatitis ||| Cholecystitis
	CHEMBL1289601	D013118	LENVATINIB	Spinal Cord Diseases	0	0.0115639	D006973 ||| D007022 ||| D003248 ||| D004415 ||| D000505 ||| D007319 ||| D013921 ||| D007037 ||| D058186 ||| D015228 ||| D006937 ||| D000740 ||| D001201 ||| D002546 ||| D009203 ||| D006333 ||| D011655 ||| D011030 ||| D010195 ||| D002764	Hypertension ||| Hypotension ||| Constipation ||| Dyspepsia ||| Alopecia ||| Sleep Initiation and Maintenance Disorders ||| Thrombocytopenia ||| Hypothyroidism ||| Acute Kidney Injury ||| Hypertriglyceridemia ||| Hypercholesterolemia ||| Anemia ||| Ascites ||| Ischemic Attack, Transient ||| Myocardial Infarction ||| Heart Failure ||| Pulmonary Embolism ||| Pneumothorax ||| Pancreatitis ||| Cholecystitis
	CHEMBL1289601	D014581	LENVATINIB	Urticaria	0	0.0250563	D006973 ||| D007022 ||| D003248 ||| D004415 ||| D000505 ||| D007319 ||| D013921 ||| D007037 ||| D058186 ||| D015228 ||| D006937 ||| D000740 ||| D001201 ||| D002546 ||| D009203 ||| D006333 ||| D011655 ||| D011030 ||| D010195 ||| D002764	Hypertension ||| Hypotension ||| Constipation ||| Dyspepsia ||| Alopecia ||| Sleep Initiation and Maintenance Disorders ||| Thrombocytopenia ||| Hypothyroidism ||| Acute Kidney Injury ||| Hypertriglyceridemia ||| Hypercholesterolemia ||| Anemia ||| Ascites ||| Ischemic Attack, Transient ||| Myocardial Infarction ||| Heart Failure ||| Pulmonary Embolism ||| Pneumothorax ||| Pancreatitis ||| Cholecystitis
	CHEMBL1289601	D014648	LENVATINIB	Varicose Veins	0	0.0482621	D006973 ||| D007022 ||| D003248 ||| D004415 ||| D000505 ||| D007319 ||| D013921 ||| D007037 ||| D058186 ||| D015228 ||| D006937 ||| D000740 ||| D001201 ||| D002546 ||| D009203 ||| D006333 ||| D011655 ||| D011030 ||| D010195 ||| D002764	Hypertension ||| Hypotension ||| Constipation ||| Dyspepsia ||| Alopecia ||| Sleep Initiation and Maintenance Disorders ||| Thrombocytopenia ||| Hypothyroidism ||| Acute Kidney Injury ||| Hypertriglyceridemia ||| Hypercholesterolemia ||| Anemia ||| Ascites ||| Ischemic Attack, Transient ||| Myocardial Infarction ||| Heart Failure ||| Pulmonary Embolism ||| Pneumothorax ||| Pancreatitis ||| Cholecystitis
	CHEMBL1289601	D010031	LENVATINIB	Otitis	0	0.0145198	D006973 ||| D007022 ||| D003248 ||| D004415 ||| D000505 ||| D007319 ||| D013921 ||| D007037 ||| D058186 ||| D015228 ||| D006937 ||| D000740 ||| D001201 ||| D002546 ||| D009203 ||| D006333 ||| D011655 ||| D011030 ||| D010195 ||| D002764	Hypertension ||| Hypotension ||| Constipation ||| Dyspepsia ||| Alopecia ||| Sleep Initiation and Maintenance Disorders ||| Thrombocytopenia ||| Hypothyroidism ||| Acute Kidney Injury ||| Hypertriglyceridemia ||| Hypercholesterolemia ||| Anemia ||| Ascites ||| Ischemic Attack, Transient ||| Myocardial Infarction ||| Heart Failure ||| Pulmonary Embolism ||| Pneumothorax ||| Pancreatitis ||| Cholecystitis
	CHEMBL1289601	D019966	LENVATINIB	Substance-Related Disorders	0	0.0511352	D006973 ||| D007022 ||| D003248 ||| D004415 ||| D007319 ||| D013921 ||| D058186 ||| D006937 ||| D000740 ||| D001201 ||| D002546 ||| D009203 ||| D006333 ||| D011655 ||| D011030 ||| D010195 ||| D002764	Hypertension ||| Hypotension ||| Constipation ||| Dyspepsia ||| Sleep Initiation and Maintenance Disorders ||| Thrombocytopenia ||| Acute Kidney Injury ||| Hypercholesterolemia ||| Anemia ||| Ascites ||| Ischemic Attack, Transient ||| Myocardial Infarction ||| Heart Failure ||| Pulmonary Embolism ||| Pneumothorax ||| Pancreatitis ||| Cholecystitis
	CHEMBL1289601	D015155	LENVATINIB	Esophageal Spasm, Diffuse	0	0.0144557	D006973 ||| D007022 ||| D003248 ||| D004415 ||| D000505 ||| D007319 ||| D013921 ||| D007037 ||| D058186 ||| D015228 ||| D006937 ||| D000740 ||| D001201 ||| D002546 ||| D009203 ||| D006333 ||| D011655 ||| D011030 ||| D010195 ||| D002764	Hypertension ||| Hypotension ||| Constipation ||| Dyspepsia ||| Alopecia ||| Sleep Initiation and Maintenance Disorders ||| Thrombocytopenia ||| Hypothyroidism ||| Acute Kidney Injury ||| Hypertriglyceridemia ||| Hypercholesterolemia ||| Anemia ||| Ascites ||| Ischemic Attack, Transient ||| Myocardial Infarction ||| Heart Failure ||| Pulmonary Embolism ||| Pneumothorax ||| Pancreatitis ||| Cholecystitis
	CHEMBL589586	D001289	MONOMETHYL FUMARATE	Attention Deficit Disorder with Hyperactivity	0	0.0639575	D010195 ||| D000505	Pancreatitis ||| Alopecia
	CHEMBL589586	D001008	MONOMETHYL FUMARATE	Anxiety Disorders	0	0.0356108	D011537 ||| D004415 ||| D010195 ||| D000505	Pruritus ||| Dyspepsia ||| Pancreatitis ||| Alopecia
	CHEMBL589586	D013313	MONOMETHYL FUMARATE	Stress Disorders, Post-Traumatic	0	0.0507753	D010195 ||| D000505	Pancreatitis ||| Alopecia
	CHEMBL589586	D000856	MONOMETHYL FUMARATE	Anorexia Nervosa	0	0.0382879	D010195 ||| D000505	Pancreatitis ||| Alopecia
	CHEMBL589586	D015228	MONOMETHYL FUMARATE	Hypertriglyceridemia	0	0.0637154	D010195 ||| D000505	Pancreatitis ||| Alopecia
	CHEMBL589586	D003324	MONOMETHYL FUMARATE	Coronary Artery Disease	0	0.053344	D011537 ||| D004415 ||| D010195 ||| D000505	Pruritus ||| Dyspepsia ||| Pancreatitis ||| Alopecia
	CHEMBL589586	D009765	MONOMETHYL FUMARATE	Obesity	0	0.0195273	D011537 ||| D004415 ||| D010195 ||| D000505	Pruritus ||| Dyspepsia ||| Pancreatitis ||| Alopecia
	CHEMBL589586	D020177	MONOMETHYL FUMARATE	Idiopathic Hypersomnia	0	0.0225018	D000505	Alopecia
	CHEMBL589586	D010300	MONOMETHYL FUMARATE	Parkinson Disease	0	0.00752311	D011537 ||| D004415 ||| D010195 ||| D000505	Pruritus ||| Dyspepsia ||| Pancreatitis ||| Alopecia
	CHEMBL589586	D013771	MONOMETHYL FUMARATE	Tetralogy of Fallot	0	0.032466	D010195 ||| D000505	Pancreatitis ||| Alopecia
	CHEMBL589586	D001172	MONOMETHYL FUMARATE	Arthritis, Rheumatoid	0	0.073015	D011537 ||| D004415 ||| D010195 ||| D000505	Pruritus ||| Dyspepsia ||| Pancreatitis ||| Alopecia
	CHEMBL589586	D003424	MONOMETHYL FUMARATE	Crohn Disease	0	0.00834827	D010195 ||| D000505	Pancreatitis ||| Alopecia
	CHEMBL589586	D003093	MONOMETHYL FUMARATE	Colitis, Ulcerative	0	0.0205896	D010195 ||| D000505	Pancreatitis ||| Alopecia
	CHEMBL589586	D015212	MONOMETHYL FUMARATE	Inflammatory Bowel Diseases	0	0.0289224	D011537 ||| D004415 ||| D010195 ||| D000505	Pruritus ||| Dyspepsia ||| Pancreatitis ||| Alopecia
	CHEMBL589586	D002761	MONOMETHYL FUMARATE	Cholangitis	0	0.0274291	D010195 ||| D000505	Pancreatitis ||| Alopecia
	CHEMBL589586	D017098	MONOMETHYL FUMARATE	IgA Deficiency	0	0.0319522	D010195 ||| D000505	Pancreatitis ||| Alopecia
	CHEMBL589586	D008268	MONOMETHYL FUMARATE	Macular Degeneration	0	0.0195372	D011537 ||| D004415 ||| D010195 ||| D000505	Pruritus ||| Dyspepsia ||| Pancreatitis ||| Alopecia
	CHEMBL589586	D034381	MONOMETHYL FUMARATE	Hearing Loss	0	0.0738349	D010195 ||| D000505	Pancreatitis ||| Alopecia
	CHEMBL589586	D014012	MONOMETHYL FUMARATE	Tinnitus	0	0.0249818	D000505	Alopecia
	CHEMBL589586	D000505	MONOMETHYL FUMARATE	Alopecia	1	0.0337575	D010195	Pancreatitis
	CHEMBL589586	D019226	MONOMETHYL FUMARATE	Oral Ulcer	0	0.0136256	D010195 ||| D000505	Pancreatitis ||| Alopecia
	CHEMBL589586	D000787	MONOMETHYL FUMARATE	Angina Pectoris	0	0.0303966	D011537 ||| D004415 ||| D010195 ||| D000505	Pruritus ||| Dyspepsia ||| Pancreatitis ||| Alopecia
	CHEMBL589586	D065631	MONOMETHYL FUMARATE	Rhinitis, Allergic	0	0.0291393	D011537 ||| D004415 ||| D010195 ||| D000505	Pruritus ||| Dyspepsia ||| Pancreatitis ||| Alopecia
	CHEMBL589586	D001249	MONOMETHYL FUMARATE	Asthma	0	0.0400869	D011537 ||| D004415 ||| D010195 ||| D000505	Pruritus ||| Dyspepsia ||| Pancreatitis ||| Alopecia
	CHEMBL589586	D005764	MONOMETHYL FUMARATE	Gastroesophageal Reflux	0	0.0743581	D011537 ||| D004415 ||| D010195 ||| D000505	Pruritus ||| Dyspepsia ||| Pancreatitis ||| Alopecia
	CHEMBL589586	D007037	MONOMETHYL FUMARATE	Hypothyroidism	0	0.0328889	D010195 ||| D000505	Pancreatitis ||| Alopecia
	CHEMBL589586	D008881	MONOMETHYL FUMARATE	Migraine Disorders	0	0.0313789	D011537 ||| D004415 ||| D010195 ||| D000505	Pruritus ||| Dyspepsia ||| Pancreatitis ||| Alopecia
	CHEMBL589586	D004485	MONOMETHYL FUMARATE	Eczema	0	0.0454786	D011537 ||| D004415 ||| D010195 ||| D000505	Pruritus ||| Dyspepsia ||| Pancreatitis ||| Alopecia
	CHEMBL589586	D006937	MONOMETHYL FUMARATE	Hypercholesterolemia	0	0.060884	D011537 ||| D004415 ||| D010195 ||| D000505	Pruritus ||| Dyspepsia ||| Pancreatitis ||| Alopecia
	CHEMBL589586	D012626	MONOMETHYL FUMARATE	Sebaceous Gland Neoplasms	0	0.0141228	D010195 ||| D000505	Pancreatitis ||| Alopecia
	CHEMBL589586	D001943	MONOMETHYL FUMARATE	Breast Neoplasms	0	0.0130692	D011537 ||| D004415 ||| D010195 ||| D000505	Pruritus ||| Dyspepsia ||| Pancreatitis ||| Alopecia
	CHEMBL589586	D002280	MONOMETHYL FUMARATE	Carcinoma, Basal Cell	0	0.0217191	D011537 ||| D004415 ||| D010195 ||| D000505	Pruritus ||| Dyspepsia ||| Pancreatitis ||| Alopecia
	CHEMBL589586	D000230	MONOMETHYL FUMARATE	Adenocarcinoma	0	0.035589	D010195 ||| D000505	Pancreatitis ||| Alopecia
	CHEMBL589586	D002386	MONOMETHYL FUMARATE	Cataract	0	0.0283297	D011537 ||| D004415 ||| D010195 ||| D000505	Pruritus ||| Dyspepsia ||| Pancreatitis ||| Alopecia
	CHEMBL589586	D006552	MONOMETHYL FUMARATE	Hernia, Inguinal	0	0.0820717	D011537 ||| D004415 ||| D010195 ||| D000505	Pruritus ||| Dyspepsia ||| Pancreatitis ||| Alopecia
	CHEMBL589586	D012005	MONOMETHYL FUMARATE	Rectal Prolapse	0	0.038831	D010195 ||| D000505	Pancreatitis ||| Alopecia
	CHEMBL589586	D014029	MONOMETHYL FUMARATE	Tobacco Use Disorder	0	0.0206603	D010195 ||| D000505	Pancreatitis ||| Alopecia
	CHEMBL589586	D009203	MONOMETHYL FUMARATE	Myocardial Infarction	0	0.0563805	D011537 ||| D004415 ||| D010195 ||| D000505	Pruritus ||| Dyspepsia ||| Pancreatitis ||| Alopecia
	CHEMBL589586	D005756	MONOMETHYL FUMARATE	Gastritis	0	0.0129536	D011537 ||| D004415 ||| D010195 ||| D000505	Pruritus ||| Dyspepsia ||| Pancreatitis ||| Alopecia
	CHEMBL589586	D006548	MONOMETHYL FUMARATE	Hernia, Diaphragmatic	0	0.0724505	D011537 ||| D004415 ||| D010195 ||| D000505	Pruritus ||| Dyspepsia ||| Pancreatitis ||| Alopecia
	CHEMBL589586	D000076385	MONOMETHYL FUMARATE	Diverticular Diseases	0	0.0245098	D010195 ||| D000505	Pancreatitis ||| Alopecia
	CHEMBL589586	D007319	MONOMETHYL FUMARATE	Sleep Initiation and Maintenance Disorders	0	0.0129942	D011537 ||| D004415 ||| D010195 ||| D000505	Pruritus ||| Dyspepsia ||| Pancreatitis ||| Alopecia
	CHEMBL589586	D009290	MONOMETHYL FUMARATE	Narcolepsy	0	0.0388906	D011537 ||| D004415 ||| D010195 ||| D000505	Pruritus ||| Dyspepsia ||| Pancreatitis ||| Alopecia
	CHEMBL589586	D003922	MONOMETHYL FUMARATE	Diabetes Mellitus, Type 1	0	0.0139861	D010195 ||| D000505	Pancreatitis ||| Alopecia
	CHEMBL589586	D002446	MONOMETHYL FUMARATE	Celiac Disease	0	0.0273321	D010195 ||| D000505	Pancreatitis ||| Alopecia
	CHEMBL589586	D008105	MONOMETHYL FUMARATE	Liver Cirrhosis, Biliary	0	0.0284443	D010195 ||| D000505	Pancreatitis ||| Alopecia
	CHEMBL589586	D014820	MONOMETHYL FUMARATE	Vitiligo	0	0.0125401	D010195 ||| D000505	Pancreatitis ||| Alopecia
	CHEMBL589586	D009798	MONOMETHYL FUMARATE	Ocular Hypertension	0	0.0428104	D010195 ||| D000505	Pancreatitis ||| Alopecia
	CHEMBL589586	D009447	MONOMETHYL FUMARATE	Neuroblastoma	0	0.0468615	D010195 ||| D000505	Pancreatitis ||| Alopecia
	CHEMBL589586	D012559	MONOMETHYL FUMARATE	Schizophrenia	0	0.0280551	D011537 ||| D004415 ||| D010195 ||| D000505	Pruritus ||| Dyspepsia ||| Pancreatitis ||| Alopecia
	CHEMBL589586	D000690	MONOMETHYL FUMARATE	Amyotrophic Lateral Sclerosis	0	0.0228929	D010195 ||| D000505	Pancreatitis ||| Alopecia
	CHEMBL589586	D008180	MONOMETHYL FUMARATE	Lupus Erythematosus, Systemic	0	0.030501	D011537 ||| D004415 ||| D010195 ||| D000505	Pruritus ||| Dyspepsia ||| Pancreatitis ||| Alopecia
	CHEMBL589586	D000437	MONOMETHYL FUMARATE	Alcoholism	0	0.0503367	D010195 ||| D000505	Pancreatitis ||| Alopecia
	CHEMBL589586	D000067877	MONOMETHYL FUMARATE	Autism Spectrum Disorder	0	0.0431416	D010195 ||| D000505	Pancreatitis ||| Alopecia
	CHEMBL589586	D001714	MONOMETHYL FUMARATE	Bipolar Disorder	0	0.0346729	D011537 ||| D004415 ||| D010195 ||| D000505	Pruritus ||| Dyspepsia ||| Pancreatitis ||| Alopecia
	CHEMBL589586	D009771	MONOMETHYL FUMARATE	Obsessive-Compulsive Disorder	0	0.0336488	D010195 ||| D000505	Pancreatitis ||| Alopecia
	CHEMBL589586	D003924	MONOMETHYL FUMARATE	Diabetes Mellitus, Type 2	0	0.0260576	D010195 ||| D000505	Pancreatitis ||| Alopecia
	CHEMBL589586	D000544	MONOMETHYL FUMARATE	Alzheimer Disease	0	0.045256	D010195 ||| D000505	Pancreatitis ||| Alopecia
	CHEMBL589586	D004827	MONOMETHYL FUMARATE	Epilepsy	0	0.0184128	D011537 ||| D004415 ||| D010195 ||| D000505	Pruritus ||| Dyspepsia ||| Pancreatitis ||| Alopecia
	CHEMBL589586	D005901	MONOMETHYL FUMARATE	Glaucoma	0	0.0576888	D011537 ||| D004415 ||| D010195 ||| D000505	Pruritus ||| Dyspepsia ||| Pancreatitis ||| Alopecia
	CHEMBL589586	D051436	MONOMETHYL FUMARATE	Renal Insufficiency, Chronic	0	0.0723319	D010195 ||| D000505	Pancreatitis ||| Alopecia
	CHEMBL589586	D013167	MONOMETHYL FUMARATE	Spondylitis, Ankylosing	0	0.0698863	D010195 ||| D000505	Pancreatitis ||| Alopecia
	CHEMBL589586	D003863	MONOMETHYL FUMARATE	Depression	0	0.03602	D011537 ||| D004415 ||| D010195 ||| D000505	Pruritus ||| Dyspepsia ||| Pancreatitis ||| Alopecia
	CHEMBL589586	D010003	MONOMETHYL FUMARATE	Osteoarthritis	0	0.0282881	D011537 ||| D004415 ||| D010195 ||| D000505	Pruritus ||| Dyspepsia ||| Pancreatitis ||| Alopecia
	CHEMBL589586	D000419	MONOMETHYL FUMARATE	Albuminuria	0	0.0324106	D010195 ||| D000505	Pancreatitis ||| Alopecia
	CHEMBL589586	D001281	MONOMETHYL FUMARATE	Atrial Fibrillation	0	0.0432941	D011537 ||| D004415 ||| D010195 ||| D000505	Pruritus ||| Dyspepsia ||| Pancreatitis ||| Alopecia
	CHEMBL589586	D006973	MONOMETHYL FUMARATE	Hypertension	0	0.0456898	D011537 ||| D004415 ||| D010195 ||| D000505	Pruritus ||| Dyspepsia ||| Pancreatitis ||| Alopecia
	CHEMBL589586	D006327	MONOMETHYL FUMARATE	Heart Block	0	0.0344686	D011537 ||| D004415 ||| D010195 ||| D000505	Pruritus ||| Dyspepsia ||| Pancreatitis ||| Alopecia
	CHEMBL589586	D055623	MONOMETHYL FUMARATE	Keratosis, Actinic	0	0.0974506	D011537 ||| D004415 ||| D010195 ||| D000505	Pruritus ||| Dyspepsia ||| Pancreatitis ||| Alopecia
	CHEMBL589586	D001991	MONOMETHYL FUMARATE	Bronchitis	0	0.0191321	D011537 ||| D004415 ||| D010195 ||| D000505	Pruritus ||| Dyspepsia ||| Pancreatitis ||| Alopecia
	CHEMBL589586	D008175	MONOMETHYL FUMARATE	Lung Neoplasms	0	0.0224896	D011537 ||| D004415 ||| D010195 ||| D000505	Pruritus ||| Dyspepsia ||| Pancreatitis ||| Alopecia
	CHEMBL589586	D008545	MONOMETHYL FUMARATE	Melanoma	0	0.0337954	D011537 ||| D004415 ||| D010195 ||| D000505	Pruritus ||| Dyspepsia ||| Pancreatitis ||| Alopecia
	CHEMBL589586	D008228	MONOMETHYL FUMARATE	Lymphoma, Non-Hodgkin	0	0.0131056	D011537 ||| D004415 ||| D010195 ||| D000505	Pruritus ||| Dyspepsia ||| Pancreatitis ||| Alopecia
	CHEMBL589586	D002294	MONOMETHYL FUMARATE	Carcinoma, Squamous Cell	0	0.0386206	D011537 ||| D004415 ||| D010195 ||| D000505	Pruritus ||| Dyspepsia ||| Pancreatitis ||| Alopecia
	CHEMBL589586	D002349	MONOMETHYL FUMARATE	Carpal Tunnel Syndrome	0	0.0818175	D011537 ||| D004415 ||| D010195 ||| D000505	Pruritus ||| Dyspepsia ||| Pancreatitis ||| Alopecia
	CHEMBL589586	D016883	MONOMETHYL FUMARATE	Diabetic Ketoacidosis	0	0.0599064	D011537 ||| D004415 ||| D010195 ||| D000505	Pruritus ||| Dyspepsia ||| Pancreatitis ||| Alopecia
	CHEMBL589586	D001749	MONOMETHYL FUMARATE	Urinary Bladder Neoplasms	0	0.0109555	D011537 ||| D004415 ||| D010195 ||| D000505	Pruritus ||| Dyspepsia ||| Pancreatitis ||| Alopecia
	CHEMBL589586	D007889	MONOMETHYL FUMARATE	Leiomyoma	0	0.090072	D011537 ||| D004415 ||| D010195 ||| D000505	Pruritus ||| Dyspepsia ||| Pancreatitis ||| Alopecia
	CHEMBL589586	D018798	MONOMETHYL FUMARATE	Anemia, Iron-Deficiency	0	0.0179922	D011537 ||| D004415 ||| D010195 ||| D000505	Pruritus ||| Dyspepsia ||| Pancreatitis ||| Alopecia
	CHEMBL589586	D000380	MONOMETHYL FUMARATE	Agranulocytosis	0	0.0677664	D011537 ||| D004415 ||| D010195	Pruritus ||| Dyspepsia ||| Pancreatitis
	CHEMBL589586	D012893	MONOMETHYL FUMARATE	Sleep Wake Disorders	0	0.0206234	D011537 ||| D004415 ||| D010195 ||| D000505	Pruritus ||| Dyspepsia ||| Pancreatitis ||| Alopecia
	CHEMBL589586	D006429	MONOMETHYL FUMARATE	Hemiplegia	0	0.0253378	D011537 ||| D004415 ||| D010195	Pruritus ||| Dyspepsia ||| Pancreatitis
	CHEMBL589586	D011655	MONOMETHYL FUMARATE	Pulmonary Embolism	0	0.0257976	D011537 ||| D004415 ||| D010195 ||| D000505	Pruritus ||| Dyspepsia ||| Pancreatitis ||| Alopecia
	CHEMBL589586	D009202	MONOMETHYL FUMARATE	Cardiomyopathies	0	0.030447	D011537 ||| D004415 ||| D010195 ||| D000505	Pruritus ||| Dyspepsia ||| Pancreatitis ||| Alopecia
	CHEMBL589586	D013345	MONOMETHYL FUMARATE	Subarachnoid Hemorrhage	0	0.0521959	D011537 ||| D004415 ||| D010195 ||| D000505	Pruritus ||| Dyspepsia ||| Pancreatitis ||| Alopecia
	CHEMBL589586	D002543	MONOMETHYL FUMARATE	Cerebral Hemorrhage	0	0.0531022	D011537 ||| D004415 ||| D010195 ||| D000505	Pruritus ||| Dyspepsia ||| Pancreatitis ||| Alopecia
	CHEMBL589586	D002544	MONOMETHYL FUMARATE	Cerebral Infarction	0	0.0400416	D011537 ||| D004415 ||| D010195	Pruritus ||| Dyspepsia ||| Pancreatitis
	CHEMBL589586	D050197	MONOMETHYL FUMARATE	Arteriosclerosis	0	0.0795553	D011537 ||| D004415 ||| D010195 ||| D000505	Pruritus ||| Dyspepsia ||| Pancreatitis ||| Alopecia
	CHEMBL589586	D010689	MONOMETHYL FUMARATE	Phlebitis	0	0.0340423	D011537 ||| D004415 ||| D010195	Pruritus ||| Dyspepsia ||| Pancreatitis
	CHEMBL589586	D006484	MONOMETHYL FUMARATE	Hemorrhoids	0	0.035096	D011537 ||| D004415 ||| D010195 ||| D000505	Pruritus ||| Dyspepsia ||| Pancreatitis ||| Alopecia
	CHEMBL589586	D007022	MONOMETHYL FUMARATE	Hypotension	0	0.0764987	D011537 ||| D004415 ||| D010195	Pruritus ||| Dyspepsia ||| Pancreatitis
	CHEMBL589586	D012852	MONOMETHYL FUMARATE	Sinusitis	0	0.0305493	D011537 ||| D004415 ||| D010195 ||| D000505	Pruritus ||| Dyspepsia ||| Pancreatitis ||| Alopecia
	CHEMBL589586	D010996	MONOMETHYL FUMARATE	Pleural Effusion	0	0.047763	D011537 ||| D004415 ||| D010195	Pruritus ||| Dyspepsia ||| Pancreatitis
	CHEMBL589586	D011030	MONOMETHYL FUMARATE	Pneumothorax	0	0.0206311	D011537 ||| D004415 ||| D010195 ||| D000505	Pruritus ||| Dyspepsia ||| Pancreatitis ||| Alopecia
	CHEMBL589586	D014060	MONOMETHYL FUMARATE	Tongue Diseases	0	0.0606251	D011537 ||| D004415 ||| D010195	Pruritus ||| Dyspepsia ||| Pancreatitis
	CHEMBL589586	D004941	MONOMETHYL FUMARATE	Esophagitis	0	0.153361	D011537 ||| D004415 ||| D010195	Pruritus ||| Dyspepsia ||| Pancreatitis
	CHEMBL589586	D013276	MONOMETHYL FUMARATE	Stomach Ulcer	0	0.0254069	D011537 ||| D004415 ||| D010195 ||| D000505	Pruritus ||| Dyspepsia ||| Pancreatitis ||| Alopecia
	CHEMBL589586	D004415	MONOMETHYL FUMARATE	Dyspepsia	1	0.0156519	D011537 ||| D010195	Pruritus ||| Pancreatitis
	CHEMBL589586	D002769	MONOMETHYL FUMARATE	Cholelithiasis	0	0.177666	D011537 ||| D004415 ||| D010195 ||| D000505	Pruritus ||| Dyspepsia ||| Pancreatitis ||| Alopecia
	CHEMBL589586	D002764	MONOMETHYL FUMARATE	Cholecystitis	0	0.0775326	D011537 ||| D004415 ||| D010195 ||| D000505	Pruritus ||| Dyspepsia ||| Pancreatitis ||| Alopecia
	CHEMBL589586	D010195	MONOMETHYL FUMARATE	Pancreatitis	1	0.0734455	D011537 ||| D004415 ||| D000505	Pruritus ||| Dyspepsia ||| Alopecia
	CHEMBL589586	D008286	MONOMETHYL FUMARATE	Malabsorption Syndromes	0	0.0362168	D011537 ||| D004415 ||| D010195	Pruritus ||| Dyspepsia ||| Pancreatitis
	CHEMBL589586	D002481	MONOMETHYL FUMARATE	Cellulitis	0	0.111566	D011537 ||| D004415 ||| D010195	Pruritus ||| Dyspepsia ||| Pancreatitis
	CHEMBL589586	D011537	MONOMETHYL FUMARATE	Pruritus	1	0.0605853	D004415 ||| D010195	Dyspepsia ||| Pancreatitis
	CHEMBL589586	D008010	MONOMETHYL FUMARATE	Lichen Planus	0	0.0265651	D011537 ||| D004415 ||| D010195 ||| D000505	Pruritus ||| Dyspepsia ||| Pancreatitis ||| Alopecia
	CHEMBL589586	D017492	MONOMETHYL FUMARATE	Keratosis, Seborrheic	0	0.0157926	D011537 ||| D004415 ||| D010195 ||| D000505	Pruritus ||| Dyspepsia ||| Pancreatitis ||| Alopecia
	CHEMBL589586	D011704	MONOMETHYL FUMARATE	Pyelonephritis	0	0.0275747	D011537 ||| D004415 ||| D010195	Pruritus ||| Dyspepsia ||| Pancreatitis
	CHEMBL589586	D058186	MONOMETHYL FUMARATE	Acute Kidney Injury	0	0.0492915	D011537 ||| D004415 ||| D010195	Pruritus ||| Dyspepsia ||| Pancreatitis
	CHEMBL589586	D007676	MONOMETHYL FUMARATE	Kidney Failure, Chronic	0	0.05468	D011537 ||| D004415 ||| D010195 ||| D000505	Pruritus ||| Dyspepsia ||| Pancreatitis ||| Alopecia
	CHEMBL589586	D003556	MONOMETHYL FUMARATE	Cystitis	0	0.0503594	D011537 ||| D004415 ||| D010195 ||| D000505	Pruritus ||| Dyspepsia ||| Pancreatitis ||| Alopecia
	CHEMBL589586	D011470	MONOMETHYL FUMARATE	Prostatic Hyperplasia	0	0.00593365	D011537 ||| D004415 ||| D010195 ||| D000505	Pruritus ||| Dyspepsia ||| Pancreatitis ||| Alopecia
	CHEMBL589586	D011472	MONOMETHYL FUMARATE	Prostatitis	0	0.0466226	D011537 ||| D004415 ||| D010195	Pruritus ||| Dyspepsia ||| Pancreatitis
	CHEMBL589586	D005348	MONOMETHYL FUMARATE	Fibrocystic Breast Disease	0	0.0613496	D011537 ||| D004415 ||| D010195	Pruritus ||| Dyspepsia ||| Pancreatitis
	CHEMBL589586	D006177	MONOMETHYL FUMARATE	Gynecomastia	0	0.080558	D011537 ||| D004415 ||| D010195 ||| D000505	Pruritus ||| Dyspepsia ||| Pancreatitis ||| Alopecia
	CHEMBL589586	D004715	MONOMETHYL FUMARATE	Endometriosis	0	0.0700817	D011537 ||| D004415 ||| D010195 ||| D000505	Pruritus ||| Dyspepsia ||| Pancreatitis ||| Alopecia
	CHEMBL589586	D003680	MONOMETHYL FUMARATE	Deglutition Disorders	0	0.0114961	D011537 ||| D004415 ||| D010195	Pruritus ||| Dyspepsia ||| Pancreatitis
	CHEMBL589586	D001201	MONOMETHYL FUMARATE	Ascites	0	0.0329048	D011537 ||| D004415 ||| D010195	Pruritus ||| Dyspepsia ||| Pancreatitis
	CHEMBL589586	D005076	MONOMETHYL FUMARATE	Exanthema	0	0.0642876	D011537 ||| D004415 ||| D010195	Pruritus ||| Dyspepsia ||| Pancreatitis
	CHEMBL589586	D014717	MONOMETHYL FUMARATE	Vertigo	0	0.0309304	D011537 ||| D004415 ||| D010195 ||| D000505	Pruritus ||| Dyspepsia ||| Pancreatitis ||| Alopecia
	CHEMBL589586	D013575	MONOMETHYL FUMARATE	Syncope	0	0.0326631	D011537 ||| D004415 ||| D010195	Pruritus ||| Dyspepsia ||| Pancreatitis
	CHEMBL589586	D007766	MONOMETHYL FUMARATE	Lacrimal Apparatus Diseases	0	0.0340149	D011537 ||| D004415 ||| D010195	Pruritus ||| Dyspepsia ||| Pancreatitis
	CHEMBL589586	D006471	MONOMETHYL FUMARATE	Gastrointestinal Hemorrhage	0	0.106	D011537 ||| D004415 ||| D010195	Pruritus ||| Dyspepsia ||| Pancreatitis
	CHEMBL589586	D010437	MONOMETHYL FUMARATE	Peptic Ulcer	0	0.0418628	D011537 ||| D004415 ||| D010195 ||| D000505	Pruritus ||| Dyspepsia ||| Pancreatitis ||| Alopecia
	CHEMBL589586	D005921	MONOMETHYL FUMARATE	Glomerulonephritis	0	0.0305158	D011537 ||| D004415 ||| D010195 ||| D000505	Pruritus ||| Dyspepsia ||| Pancreatitis ||| Alopecia
	CHEMBL589586	D006333	MONOMETHYL FUMARATE	Heart Failure	0	0.019797	D011537 ||| D004415 ||| D010195 ||| D000505	Pruritus ||| Dyspepsia ||| Pancreatitis ||| Alopecia
	CHEMBL589586	D006547	MONOMETHYL FUMARATE	Hernia	0	0.0671902	D011537 ||| D004415 ||| D010195 ||| D000505	Pruritus ||| Dyspepsia ||| Pancreatitis ||| Alopecia
	CHEMBL589586	D006689	MONOMETHYL FUMARATE	Hodgkin Disease	0	0.0120207	D011537 ||| D004415 ||| D010195 ||| D000505	Pruritus ||| Dyspepsia ||| Pancreatitis ||| Alopecia
	CHEMBL589586	D008113	MONOMETHYL FUMARATE	Liver Neoplasms	0	0.0588468	D011537 ||| D004415 ||| D010195 ||| D000505	Pruritus ||| Dyspepsia ||| Pancreatitis ||| Alopecia
	CHEMBL589586	D010051	MONOMETHYL FUMARATE	Ovarian Neoplasms	0	0.080021	D011537 ||| D004415 ||| D010195 ||| D000505	Pruritus ||| Dyspepsia ||| Pancreatitis ||| Alopecia
	CHEMBL589586	D011471	MONOMETHYL FUMARATE	Prostatic Neoplasms	0	0.0451559	D011537 ||| D004415 ||| D010195 ||| D000505	Pruritus ||| Dyspepsia ||| Pancreatitis ||| Alopecia
	CHEMBL589586	D000647	MONOMETHYL FUMARATE	Amnesia	0	0.0223867	D011537 ||| D004415 ||| D010195 ||| D000505	Pruritus ||| Dyspepsia ||| Pancreatitis ||| Alopecia
	CHEMBL589586	D007951	MONOMETHYL FUMARATE	Leukemia, Myeloid	0	0.0729483	D011537 ||| D004415 ||| D010195	Pruritus ||| Dyspepsia ||| Pancreatitis
	CHEMBL589586	D000152	MONOMETHYL FUMARATE	Acne Vulgaris	0	0.155668	D011537 ||| D004415 ||| D010195 ||| D000505	Pruritus ||| Dyspepsia ||| Pancreatitis ||| Alopecia
	CHEMBL589586	D000740	MONOMETHYL FUMARATE	Anemia	0	0.0388047	D011537 ||| D004415 ||| D010195 ||| D000505	Pruritus ||| Dyspepsia ||| Pancreatitis ||| Alopecia
	CHEMBL589586	D001064	MONOMETHYL FUMARATE	Appendicitis	0	0.0319952	D011537 ||| D004415 ||| D010195 ||| D000505	Pruritus ||| Dyspepsia ||| Pancreatitis ||| Alopecia
	CHEMBL589586	D003248	MONOMETHYL FUMARATE	Constipation	0	0.123564	D011537 ||| D004415 ||| D010195 ||| D000505	Pruritus ||| Dyspepsia ||| Pancreatitis ||| Alopecia
	CHEMBL589586	D015352	MONOMETHYL FUMARATE	Dry Eye Syndromes	0	0.0790537	D011537 ||| D004415 ||| D010195 ||| D000505	Pruritus ||| Dyspepsia ||| Pancreatitis ||| Alopecia
	CHEMBL589586	D004381	MONOMETHYL FUMARATE	Duodenal Ulcer	0	0.0560003	D011537 ||| D004415 ||| D010195 ||| D000505	Pruritus ||| Dyspepsia ||| Pancreatitis ||| Alopecia
	CHEMBL589586	D015837	MONOMETHYL FUMARATE	Vestibular Diseases	0	0.0316742	D011537 ||| D004415 ||| D010195	Pruritus ||| Dyspepsia ||| Pancreatitis
	CHEMBL589586	D005705	MONOMETHYL FUMARATE	Gallbladder Diseases	0	0.104806	D011537 ||| D004415 ||| D010195 ||| D000505	Pruritus ||| Dyspepsia ||| Pancreatitis ||| Alopecia
	CHEMBL589586	D006073	MONOMETHYL FUMARATE	Gout	0	0.0123757	D011537 ||| D004415 ||| D010195 ||| D000505	Pruritus ||| Dyspepsia ||| Pancreatitis ||| Alopecia
	CHEMBL589586	D001145	MONOMETHYL FUMARATE	Arrhythmias, Cardiac	0	0.0409335	D011537 ||| D004415 ||| D010195 ||| D000505	Pruritus ||| Dyspepsia ||| Pancreatitis ||| Alopecia
	CHEMBL589586	D043183	MONOMETHYL FUMARATE	Irritable Bowel Syndrome	0	0.0882726	D011537 ||| D004415 ||| D010195 ||| D000505	Pruritus ||| Dyspepsia ||| Pancreatitis ||| Alopecia
	CHEMBL589586	D001851	MONOMETHYL FUMARATE	Bone Diseases, Metabolic	0	0.0337736	D011537 ||| D004415 ||| D010195	Pruritus ||| Dyspepsia ||| Pancreatitis
	CHEMBL589586	D010024	MONOMETHYL FUMARATE	Osteoporosis	0	0.082775	D011537 ||| D004415 ||| D010195 ||| D000505	Pruritus ||| Dyspepsia ||| Pancreatitis ||| Alopecia
	CHEMBL589586	D009443	MONOMETHYL FUMARATE	Neuritis	0	0.0268192	D011537 ||| D004415 ||| D010195	Pruritus ||| Dyspepsia ||| Pancreatitis
	CHEMBL589586	D010538	MONOMETHYL FUMARATE	Peritonitis	0	0.0414951	D011537 ||| D004415 ||| D010195 ||| D000505	Pruritus ||| Dyspepsia ||| Pancreatitis ||| Alopecia
	CHEMBL589586	D010998	MONOMETHYL FUMARATE	Pleurisy	0	0.0813768	D011537 ||| D004415 ||| D010195	Pruritus ||| Dyspepsia ||| Pancreatitis
	CHEMBL589586	D011565	MONOMETHYL FUMARATE	Psoriasis	0	0.0504301	D011537 ||| D004415 ||| D010195 ||| D000505	Pruritus ||| Dyspepsia ||| Pancreatitis ||| Alopecia
	CHEMBL589586	D012163	MONOMETHYL FUMARATE	Retinal Detachment	0	0.0537005	D011537 ||| D004415 ||| D010195 ||| D000505	Pruritus ||| Dyspepsia ||| Pancreatitis ||| Alopecia
	CHEMBL589586	D012393	MONOMETHYL FUMARATE	Rosacea	0	0.0331731	D011537 ||| D004415 ||| D010195 ||| D000505	Pruritus ||| Dyspepsia ||| Pancreatitis ||| Alopecia
	CHEMBL589586	D006042	MONOMETHYL FUMARATE	Goiter	0	0.0884794	D011537 ||| D004415 ||| D010195 ||| D000505	Pruritus ||| Dyspepsia ||| Pancreatitis ||| Alopecia
	CHEMBL589586	D002546	MONOMETHYL FUMARATE	Ischemic Attack, Transient	0	0.0396031	D011537 ||| D004415 ||| D010195	Pruritus ||| Dyspepsia ||| Pancreatitis
	CHEMBL589586	D000083242	MONOMETHYL FUMARATE	Ischemic Stroke	0	0.0761274	D011537 ||| D004415 ||| D010195 ||| D000505	Pruritus ||| Dyspepsia ||| Pancreatitis ||| Alopecia
	CHEMBL589586	D012891	MONOMETHYL FUMARATE	Sleep Apnea Syndromes	0	0.0129185	D011537 ||| D004415 ||| D010195 ||| D000505	Pruritus ||| Dyspepsia ||| Pancreatitis ||| Alopecia
	CHEMBL589586	D013921	MONOMETHYL FUMARATE	Thrombocytopenia	0	0.0138123	D011537 ||| D004415 ||| D010195	Pruritus ||| Dyspepsia ||| Pancreatitis
	CHEMBL589586	D015179	MONOMETHYL FUMARATE	Colorectal Neoplasms	0	0.0220292	D010195 ||| D000505	Pancreatitis ||| Alopecia
	CHEMBL589586	D006627	MONOMETHYL FUMARATE	Hirschsprung Disease	0	0.0908422	D010195 ||| D000505	Pancreatitis ||| Alopecia
	CHEMBL589586	D013964	MONOMETHYL FUMARATE	Thyroid Neoplasms	0	0.0443681	D010195 ||| D000505	Pancreatitis ||| Alopecia
	CHEMBL589586	D010001	MONOMETHYL FUMARATE	Osteitis Deformans	0	0.0578363	D010195 ||| D000505	Pancreatitis ||| Alopecia
	CHEMBL589586	D007018	MONOMETHYL FUMARATE	Hypopituitarism	0	0.0454256	D010195 ||| D000505	Pancreatitis ||| Alopecia
	CHEMBL589586	D020246	MONOMETHYL FUMARATE	Venous Thrombosis	0	0.0808262	D010195 ||| D000505	Pancreatitis ||| Alopecia
	CHEMBL589586	D000075224	MONOMETHYL FUMARATE	Cardiac Conduction System Disease	0	0.00412999	D011537 ||| D004415 ||| D010195	Pruritus ||| Dyspepsia ||| Pancreatitis
	CHEMBL589586	D003731	MONOMETHYL FUMARATE	Dental Caries	0	0.0446926	D011537 ||| D004415 ||| D010195 ||| D000505	Pruritus ||| Dyspepsia ||| Pancreatitis ||| Alopecia
	CHEMBL589586	D005242	MONOMETHYL FUMARATE	Fecal Incontinence	0	0.0471707	D011537 ||| D004415 ||| D010195	Pruritus ||| Dyspepsia ||| Pancreatitis
	CHEMBL589586	D016055	MONOMETHYL FUMARATE	Urinary Retention	0	0.0832966	D011537 ||| D004415 ||| D010195	Pruritus ||| Dyspepsia ||| Pancreatitis
	CHEMBL589586	D011141	MONOMETHYL FUMARATE	Polyuria	0	0.056185	D011537 ||| D004415 ||| D010195	Pruritus ||| Dyspepsia ||| Pancreatitis
	CHEMBL589586	D007762	MONOMETHYL FUMARATE	Labyrinthitis	0	0.0995841	D011537 ||| D004415 ||| D010195	Pruritus ||| Dyspepsia ||| Pancreatitis
	CHEMBL589586	D012878	MONOMETHYL FUMARATE	Skin Neoplasms	0	0.025791	D011537 ||| D004415 ||| D010195	Pruritus ||| Dyspepsia ||| Pancreatitis
	CHEMBL589586	D009260	MONOMETHYL FUMARATE	Nail Diseases	0	0.0915588	D011537 ||| D004415 ||| D010195	Pruritus ||| Dyspepsia ||| Pancreatitis
	CHEMBL589586	D016491	MONOMETHYL FUMARATE	Peripheral Vascular Diseases	0	0.0359098	D011537 ||| D004415 ||| D010195	Pruritus ||| Dyspepsia ||| Pancreatitis
	CHEMBL589586	D011111	MONOMETHYL FUMARATE	Polymyalgia Rheumatica	0	0.0261515	D011537 ||| D004415 ||| D010195	Pruritus ||| Dyspepsia ||| Pancreatitis
	CHEMBL589586	D013118	MONOMETHYL FUMARATE	Spinal Cord Diseases	0	0.0552738	D011537 ||| D004415 ||| D010195 ||| D000505	Pruritus ||| Dyspepsia ||| Pancreatitis ||| Alopecia
	CHEMBL589586	D014581	MONOMETHYL FUMARATE	Urticaria	0	0.04538	D011537 ||| D004415 ||| D010195 ||| D000505	Pruritus ||| Dyspepsia ||| Pancreatitis ||| Alopecia
	CHEMBL589586	D014648	MONOMETHYL FUMARATE	Varicose Veins	0	0.0897944	D011537 ||| D004415 ||| D010195 ||| D000505	Pruritus ||| Dyspepsia ||| Pancreatitis ||| Alopecia
	CHEMBL589586	D010031	MONOMETHYL FUMARATE	Otitis	0	0.0285155	D011537 ||| D004415 ||| D010195 ||| D000505	Pruritus ||| Dyspepsia ||| Pancreatitis ||| Alopecia
	CHEMBL589586	D019966	MONOMETHYL FUMARATE	Substance-Related Disorders	0	0.0646723	D011537 ||| D004415 ||| D010195	Pruritus ||| Dyspepsia ||| Pancreatitis
	CHEMBL589586	D015155	MONOMETHYL FUMARATE	Esophageal Spasm, Diffuse	0	0.0701406	D011537 ||| D004415 ||| D010195 ||| D000505	Pruritus ||| Dyspepsia ||| Pancreatitis ||| Alopecia
	CHEMBL421	D001289	SULFASALAZINE	Attention Deficit Disorder with Hyperactivity	0	0.106815	D006042 ||| D007319 ||| D003863 ||| D014012 ||| D014717 ||| D000505 ||| D008180	Goiter ||| Sleep Initiation and Maintenance Disorders ||| Depression ||| Tinnitus ||| Vertigo ||| Alopecia ||| Lupus Erythematosus, Systemic
	CHEMBL421	D001008	SULFASALAZINE	Anxiety Disorders	0	0.220704	D006042 ||| D013921 ||| D000380 ||| D007319 ||| D003863 ||| D014012 ||| D014717 ||| D011537 ||| D000505 ||| D008180	Goiter ||| Thrombocytopenia ||| Agranulocytosis ||| Sleep Initiation and Maintenance Disorders ||| Depression ||| Tinnitus ||| Vertigo ||| Pruritus ||| Alopecia ||| Lupus Erythematosus, Systemic
	CHEMBL421	D013313	SULFASALAZINE	Stress Disorders, Post-Traumatic	0	0.0334749	D006042 ||| D007319 ||| D003863 ||| D014012 ||| D014717 ||| D000505 ||| D008180	Goiter ||| Sleep Initiation and Maintenance Disorders ||| Depression ||| Tinnitus ||| Vertigo ||| Alopecia ||| Lupus Erythematosus, Systemic
	CHEMBL421	D000856	SULFASALAZINE	Anorexia Nervosa	0	0.0834184	D006042 ||| D007319 ||| D003863 ||| D014012 ||| D014717 ||| D000505 ||| D008180	Goiter ||| Sleep Initiation and Maintenance Disorders ||| Depression ||| Tinnitus ||| Vertigo ||| Alopecia ||| Lupus Erythematosus, Systemic
	CHEMBL421	D015228	SULFASALAZINE	Hypertriglyceridemia	0	0.0468799	D006042 ||| D007319 ||| D003863 ||| D014012 ||| D014717 ||| D000505 ||| D008180	Goiter ||| Sleep Initiation and Maintenance Disorders ||| Depression ||| Tinnitus ||| Vertigo ||| Alopecia ||| Lupus Erythematosus, Systemic
	CHEMBL421	D003324	SULFASALAZINE	Coronary Artery Disease	0	0.0433857	D006042 ||| D013921 ||| D000380 ||| D007319 ||| D003863 ||| D014012 ||| D014717 ||| D011537 ||| D000505 ||| D008180	Goiter ||| Thrombocytopenia ||| Agranulocytosis ||| Sleep Initiation and Maintenance Disorders ||| Depression ||| Tinnitus ||| Vertigo ||| Pruritus ||| Alopecia ||| Lupus Erythematosus, Systemic
	CHEMBL421	D009765	SULFASALAZINE	Obesity	0	0.0805269	D006042 ||| D013921 ||| D000380 ||| D007319 ||| D003863 ||| D014012 ||| D014717 ||| D011537 ||| D000505 ||| D008180	Goiter ||| Thrombocytopenia ||| Agranulocytosis ||| Sleep Initiation and Maintenance Disorders ||| Depression ||| Tinnitus ||| Vertigo ||| Pruritus ||| Alopecia ||| Lupus Erythematosus, Systemic
	CHEMBL421	D020177	SULFASALAZINE	Idiopathic Hypersomnia	0	0.0501301	D007319 ||| D003863 ||| D014012 ||| D000505 ||| D008180	Sleep Initiation and Maintenance Disorders ||| Depression ||| Tinnitus ||| Alopecia ||| Lupus Erythematosus, Systemic
	CHEMBL421	D010300	SULFASALAZINE	Parkinson Disease	0	0.02555	D006042 ||| D013921 ||| D000380 ||| D007319 ||| D003863 ||| D014012 ||| D014717 ||| D011537 ||| D000505 ||| D008180	Goiter ||| Thrombocytopenia ||| Agranulocytosis ||| Sleep Initiation and Maintenance Disorders ||| Depression ||| Tinnitus ||| Vertigo ||| Pruritus ||| Alopecia ||| Lupus Erythematosus, Systemic
	CHEMBL421	D013771	SULFASALAZINE	Tetralogy of Fallot	0	0.033502	D006042 ||| D007319 ||| D003863 ||| D014012 ||| D014717 ||| D000505 ||| D008180	Goiter ||| Sleep Initiation and Maintenance Disorders ||| Depression ||| Tinnitus ||| Vertigo ||| Alopecia ||| Lupus Erythematosus, Systemic
	CHEMBL421	D001172	SULFASALAZINE	Arthritis, Rheumatoid	0	0.132181	D006042 ||| D013921 ||| D000380 ||| D007319 ||| D003863 ||| D014012 ||| D014717 ||| D011537 ||| D000505 ||| D008180	Goiter ||| Thrombocytopenia ||| Agranulocytosis ||| Sleep Initiation and Maintenance Disorders ||| Depression ||| Tinnitus ||| Vertigo ||| Pruritus ||| Alopecia ||| Lupus Erythematosus, Systemic
	CHEMBL421	D003424	SULFASALAZINE	Crohn Disease	0	0.177991	D006042 ||| D007319 ||| D003863 ||| D014012 ||| D014717 ||| D000505 ||| D008180	Goiter ||| Sleep Initiation and Maintenance Disorders ||| Depression ||| Tinnitus ||| Vertigo ||| Alopecia ||| Lupus Erythematosus, Systemic
	CHEMBL421	D003093	SULFASALAZINE	Colitis, Ulcerative	0	0.0553422	D006042 ||| D007319 ||| D003863 ||| D014012 ||| D014717 ||| D000505 ||| D008180	Goiter ||| Sleep Initiation and Maintenance Disorders ||| Depression ||| Tinnitus ||| Vertigo ||| Alopecia ||| Lupus Erythematosus, Systemic
	CHEMBL421	D015212	SULFASALAZINE	Inflammatory Bowel Diseases	0	0.0710514	D006042 ||| D013921 ||| D000380 ||| D007319 ||| D003863 ||| D014012 ||| D014717 ||| D011537 ||| D000505 ||| D008180	Goiter ||| Thrombocytopenia ||| Agranulocytosis ||| Sleep Initiation and Maintenance Disorders ||| Depression ||| Tinnitus ||| Vertigo ||| Pruritus ||| Alopecia ||| Lupus Erythematosus, Systemic
	CHEMBL421	D002761	SULFASALAZINE	Cholangitis	0	0.0289851	D006042 ||| D007319 ||| D003863 ||| D014012 ||| D014717 ||| D000505 ||| D008180	Goiter ||| Sleep Initiation and Maintenance Disorders ||| Depression ||| Tinnitus ||| Vertigo ||| Alopecia ||| Lupus Erythematosus, Systemic
	CHEMBL421	D017098	SULFASALAZINE	IgA Deficiency	0	0.0324548	D006042 ||| D007319 ||| D003863 ||| D014012 ||| D014717 ||| D000505 ||| D008180	Goiter ||| Sleep Initiation and Maintenance Disorders ||| Depression ||| Tinnitus ||| Vertigo ||| Alopecia ||| Lupus Erythematosus, Systemic
	CHEMBL421	D008268	SULFASALAZINE	Macular Degeneration	0	0.059122	D006042 ||| D013921 ||| D000380 ||| D007319 ||| D003863 ||| D014012 ||| D014717 ||| D011537 ||| D000505 ||| D008180	Goiter ||| Thrombocytopenia ||| Agranulocytosis ||| Sleep Initiation and Maintenance Disorders ||| Depression ||| Tinnitus ||| Vertigo ||| Pruritus ||| Alopecia ||| Lupus Erythematosus, Systemic
	CHEMBL421	D034381	SULFASALAZINE	Hearing Loss	0	0.0944251	D006042 ||| D007319 ||| D003863 ||| D014012 ||| D014717 ||| D000505 ||| D008180	Goiter ||| Sleep Initiation and Maintenance Disorders ||| Depression ||| Tinnitus ||| Vertigo ||| Alopecia ||| Lupus Erythematosus, Systemic
	CHEMBL421	D014012	SULFASALAZINE	Tinnitus	1	0.0509799	D007319 ||| D003863 ||| D000505 ||| D008180	Sleep Initiation and Maintenance Disorders ||| Depression ||| Alopecia ||| Lupus Erythematosus, Systemic
	CHEMBL421	D000505	SULFASALAZINE	Alopecia	1	0.0453258	D006042 ||| D007319 ||| D003863 ||| D014012 ||| D014717 ||| D008180	Goiter ||| Sleep Initiation and Maintenance Disorders ||| Depression ||| Tinnitus ||| Vertigo ||| Lupus Erythematosus, Systemic
	CHEMBL421	D019226	SULFASALAZINE	Oral Ulcer	0	0.115549	D006042 ||| D007319 ||| D003863 ||| D014012 ||| D014717 ||| D000505 ||| D008180	Goiter ||| Sleep Initiation and Maintenance Disorders ||| Depression ||| Tinnitus ||| Vertigo ||| Alopecia ||| Lupus Erythematosus, Systemic
	CHEMBL421	D000787	SULFASALAZINE	Angina Pectoris	0	0.0571427	D006042 ||| D013921 ||| D000380 ||| D007319 ||| D003863 ||| D014012 ||| D014717 ||| D011537 ||| D000505 ||| D008180	Goiter ||| Thrombocytopenia ||| Agranulocytosis ||| Sleep Initiation and Maintenance Disorders ||| Depression ||| Tinnitus ||| Vertigo ||| Pruritus ||| Alopecia ||| Lupus Erythematosus, Systemic
	CHEMBL421	D065631	SULFASALAZINE	Rhinitis, Allergic	0	0.0937166	D006042 ||| D013921 ||| D000380 ||| D007319 ||| D003863 ||| D014012 ||| D014717 ||| D011537 ||| D000505 ||| D008180	Goiter ||| Thrombocytopenia ||| Agranulocytosis ||| Sleep Initiation and Maintenance Disorders ||| Depression ||| Tinnitus ||| Vertigo ||| Pruritus ||| Alopecia ||| Lupus Erythematosus, Systemic
	CHEMBL421	D001249	SULFASALAZINE	Asthma	0	0.12402	D006042 ||| D013921 ||| D000380 ||| D007319 ||| D003863 ||| D014012 ||| D014717 ||| D011537 ||| D000505 ||| D008180	Goiter ||| Thrombocytopenia ||| Agranulocytosis ||| Sleep Initiation and Maintenance Disorders ||| Depression ||| Tinnitus ||| Vertigo ||| Pruritus ||| Alopecia ||| Lupus Erythematosus, Systemic
	CHEMBL421	D005764	SULFASALAZINE	Gastroesophageal Reflux	0	0.165566	D006042 ||| D013921 ||| D000380 ||| D007319 ||| D003863 ||| D014012 ||| D014717 ||| D011537 ||| D000505 ||| D008180	Goiter ||| Thrombocytopenia ||| Agranulocytosis ||| Sleep Initiation and Maintenance Disorders ||| Depression ||| Tinnitus ||| Vertigo ||| Pruritus ||| Alopecia ||| Lupus Erythematosus, Systemic
	CHEMBL421	D007037	SULFASALAZINE	Hypothyroidism	0	0.207066	D006042 ||| D007319 ||| D003863 ||| D014012 ||| D014717 ||| D000505 ||| D008180	Goiter ||| Sleep Initiation and Maintenance Disorders ||| Depression ||| Tinnitus ||| Vertigo ||| Alopecia ||| Lupus Erythematosus, Systemic
	CHEMBL421	D008881	SULFASALAZINE	Migraine Disorders	0	0.0827241	D006042 ||| D013921 ||| D000380 ||| D007319 ||| D003863 ||| D014012 ||| D014717 ||| D011537 ||| D000505 ||| D008180	Goiter ||| Thrombocytopenia ||| Agranulocytosis ||| Sleep Initiation and Maintenance Disorders ||| Depression ||| Tinnitus ||| Vertigo ||| Pruritus ||| Alopecia ||| Lupus Erythematosus, Systemic
	CHEMBL421	D004485	SULFASALAZINE	Eczema	0	0.0673533	D006042 ||| D013921 ||| D000380 ||| D007319 ||| D003863 ||| D014012 ||| D014717 ||| D011537 ||| D000505 ||| D008180	Goiter ||| Thrombocytopenia ||| Agranulocytosis ||| Sleep Initiation and Maintenance Disorders ||| Depression ||| Tinnitus ||| Vertigo ||| Pruritus ||| Alopecia ||| Lupus Erythematosus, Systemic
	CHEMBL421	D006937	SULFASALAZINE	Hypercholesterolemia	0	0.103344	D006042 ||| D013921 ||| D000380 ||| D007319 ||| D003863 ||| D014012 ||| D014717 ||| D011537 ||| D000505 ||| D008180	Goiter ||| Thrombocytopenia ||| Agranulocytosis ||| Sleep Initiation and Maintenance Disorders ||| Depression ||| Tinnitus ||| Vertigo ||| Pruritus ||| Alopecia ||| Lupus Erythematosus, Systemic
	CHEMBL421	D012626	SULFASALAZINE	Sebaceous Gland Neoplasms	0	0.0368917	D006042 ||| D007319 ||| D003863 ||| D014012 ||| D014717 ||| D000505 ||| D008180	Goiter ||| Sleep Initiation and Maintenance Disorders ||| Depression ||| Tinnitus ||| Vertigo ||| Alopecia ||| Lupus Erythematosus, Systemic
	CHEMBL421	D001943	SULFASALAZINE	Breast Neoplasms	0	0.0217164	D006042 ||| D013921 ||| D000380 ||| D007319 ||| D003863 ||| D014012 ||| D014717 ||| D011537 ||| D000505 ||| D008180	Goiter ||| Thrombocytopenia ||| Agranulocytosis ||| Sleep Initiation and Maintenance Disorders ||| Depression ||| Tinnitus ||| Vertigo ||| Pruritus ||| Alopecia ||| Lupus Erythematosus, Systemic
	CHEMBL421	D002280	SULFASALAZINE	Carcinoma, Basal Cell	0	0.0735858	D006042 ||| D013921 ||| D000380 ||| D007319 ||| D003863 ||| D014012 ||| D014717 ||| D011537 ||| D000505 ||| D008180	Goiter ||| Thrombocytopenia ||| Agranulocytosis ||| Sleep Initiation and Maintenance Disorders ||| Depression ||| Tinnitus ||| Vertigo ||| Pruritus ||| Alopecia ||| Lupus Erythematosus, Systemic
	CHEMBL421	D000230	SULFASALAZINE	Adenocarcinoma	0	0.0597756	D006042 ||| D007319 ||| D003863 ||| D014012 ||| D014717 ||| D000505 ||| D008180	Goiter ||| Sleep Initiation and Maintenance Disorders ||| Depression ||| Tinnitus ||| Vertigo ||| Alopecia ||| Lupus Erythematosus, Systemic
	CHEMBL421	D002386	SULFASALAZINE	Cataract	0	0.0282222	D006042 ||| D013921 ||| D000380 ||| D007319 ||| D003863 ||| D014012 ||| D014717 ||| D011537 ||| D000505 ||| D008180	Goiter ||| Thrombocytopenia ||| Agranulocytosis ||| Sleep Initiation and Maintenance Disorders ||| Depression ||| Tinnitus ||| Vertigo ||| Pruritus ||| Alopecia ||| Lupus Erythematosus, Systemic
	CHEMBL421	D006552	SULFASALAZINE	Hernia, Inguinal	0	0.064547	D006042 ||| D013921 ||| D000380 ||| D007319 ||| D003863 ||| D014012 ||| D014717 ||| D011537 ||| D000505 ||| D008180	Goiter ||| Thrombocytopenia ||| Agranulocytosis ||| Sleep Initiation and Maintenance Disorders ||| Depression ||| Tinnitus ||| Vertigo ||| Pruritus ||| Alopecia ||| Lupus Erythematosus, Systemic
	CHEMBL421	D012005	SULFASALAZINE	Rectal Prolapse	0	0.103347	D006042 ||| D007319 ||| D003863 ||| D014012 ||| D014717 ||| D000505 ||| D008180	Goiter ||| Sleep Initiation and Maintenance Disorders ||| Depression ||| Tinnitus ||| Vertigo ||| Alopecia ||| Lupus Erythematosus, Systemic
	CHEMBL421	D014029	SULFASALAZINE	Tobacco Use Disorder	0	0.0287476	D006042 ||| D007319 ||| D003863 ||| D014012 ||| D014717 ||| D000505 ||| D008180	Goiter ||| Sleep Initiation and Maintenance Disorders ||| Depression ||| Tinnitus ||| Vertigo ||| Alopecia ||| Lupus Erythematosus, Systemic
	CHEMBL421	D009203	SULFASALAZINE	Myocardial Infarction	0	0.0623831	D006042 ||| D013921 ||| D000380 ||| D007319 ||| D003863 ||| D014012 ||| D014717 ||| D011537 ||| D000505 ||| D008180	Goiter ||| Thrombocytopenia ||| Agranulocytosis ||| Sleep Initiation and Maintenance Disorders ||| Depression ||| Tinnitus ||| Vertigo ||| Pruritus ||| Alopecia ||| Lupus Erythematosus, Systemic
	CHEMBL421	D005756	SULFASALAZINE	Gastritis	0	0.0368216	D006042 ||| D013921 ||| D000380 ||| D007319 ||| D003863 ||| D014012 ||| D014717 ||| D011537 ||| D000505 ||| D008180	Goiter ||| Thrombocytopenia ||| Agranulocytosis ||| Sleep Initiation and Maintenance Disorders ||| Depression ||| Tinnitus ||| Vertigo ||| Pruritus ||| Alopecia ||| Lupus Erythematosus, Systemic
	CHEMBL421	D006548	SULFASALAZINE	Hernia, Diaphragmatic	0	0.0780262	D006042 ||| D013921 ||| D000380 ||| D007319 ||| D003863 ||| D014012 ||| D014717 ||| D011537 ||| D000505 ||| D008180	Goiter ||| Thrombocytopenia ||| Agranulocytosis ||| Sleep Initiation and Maintenance Disorders ||| Depression ||| Tinnitus ||| Vertigo ||| Pruritus ||| Alopecia ||| Lupus Erythematosus, Systemic
	CHEMBL421	D000076385	SULFASALAZINE	Diverticular Diseases	0	0.0722569	D006042 ||| D007319 ||| D003863 ||| D014012 ||| D014717 ||| D000505 ||| D008180	Goiter ||| Sleep Initiation and Maintenance Disorders ||| Depression ||| Tinnitus ||| Vertigo ||| Alopecia ||| Lupus Erythematosus, Systemic
	CHEMBL421	D007319	SULFASALAZINE	Sleep Initiation and Maintenance Disorders	1	0.0884542	D006042 ||| D013921 ||| D000380 ||| D003863 ||| D014012 ||| D014717 ||| D011537 ||| D000505 ||| D008180	Goiter ||| Thrombocytopenia ||| Agranulocytosis ||| Depression ||| Tinnitus ||| Vertigo ||| Pruritus ||| Alopecia ||| Lupus Erythematosus, Systemic
	CHEMBL421	D009290	SULFASALAZINE	Narcolepsy	0	0.0549005	D006042 ||| D013921 ||| D000380 ||| D007319 ||| D003863 ||| D014012 ||| D014717 ||| D011537 ||| D000505 ||| D008180	Goiter ||| Thrombocytopenia ||| Agranulocytosis ||| Sleep Initiation and Maintenance Disorders ||| Depression ||| Tinnitus ||| Vertigo ||| Pruritus ||| Alopecia ||| Lupus Erythematosus, Systemic
	CHEMBL421	D003922	SULFASALAZINE	Diabetes Mellitus, Type 1	0	0.0840184	D006042 ||| D007319 ||| D003863 ||| D014012 ||| D014717 ||| D000505 ||| D008180	Goiter ||| Sleep Initiation and Maintenance Disorders ||| Depression ||| Tinnitus ||| Vertigo ||| Alopecia ||| Lupus Erythematosus, Systemic
	CHEMBL421	D002446	SULFASALAZINE	Celiac Disease	0	0.0497276	D006042 ||| D007319 ||| D003863 ||| D014012 ||| D014717 ||| D000505 ||| D008180	Goiter ||| Sleep Initiation and Maintenance Disorders ||| Depression ||| Tinnitus ||| Vertigo ||| Alopecia ||| Lupus Erythematosus, Systemic
	CHEMBL421	D008105	SULFASALAZINE	Liver Cirrhosis, Biliary	0	0.0563422	D006042 ||| D007319 ||| D003863 ||| D014012 ||| D014717 ||| D000505 ||| D008180	Goiter ||| Sleep Initiation and Maintenance Disorders ||| Depression ||| Tinnitus ||| Vertigo ||| Alopecia ||| Lupus Erythematosus, Systemic
	CHEMBL421	D014820	SULFASALAZINE	Vitiligo	0	0.0270455	D006042 ||| D007319 ||| D003863 ||| D014012 ||| D014717 ||| D000505 ||| D008180	Goiter ||| Sleep Initiation and Maintenance Disorders ||| Depression ||| Tinnitus ||| Vertigo ||| Alopecia ||| Lupus Erythematosus, Systemic
	CHEMBL421	D009798	SULFASALAZINE	Ocular Hypertension	0	0.0399969	D006042 ||| D007319 ||| D003863 ||| D014012 ||| D014717 ||| D000505 ||| D008180	Goiter ||| Sleep Initiation and Maintenance Disorders ||| Depression ||| Tinnitus ||| Vertigo ||| Alopecia ||| Lupus Erythematosus, Systemic
	CHEMBL421	D009447	SULFASALAZINE	Neuroblastoma	0	0.051938	D006042 ||| D007319 ||| D003863 ||| D014012 ||| D014717 ||| D000505 ||| D008180	Goiter ||| Sleep Initiation and Maintenance Disorders ||| Depression ||| Tinnitus ||| Vertigo ||| Alopecia ||| Lupus Erythematosus, Systemic
	CHEMBL421	D012559	SULFASALAZINE	Schizophrenia	0	0.155746	D006042 ||| D013921 ||| D000380 ||| D007319 ||| D003863 ||| D014012 ||| D014717 ||| D011537 ||| D000505 ||| D008180	Goiter ||| Thrombocytopenia ||| Agranulocytosis ||| Sleep Initiation and Maintenance Disorders ||| Depression ||| Tinnitus ||| Vertigo ||| Pruritus ||| Alopecia ||| Lupus Erythematosus, Systemic
	CHEMBL421	D000690	SULFASALAZINE	Amyotrophic Lateral Sclerosis	0	0.0730664	D006042 ||| D007319 ||| D003863 ||| D014012 ||| D014717 ||| D000505 ||| D008180	Goiter ||| Sleep Initiation and Maintenance Disorders ||| Depression ||| Tinnitus ||| Vertigo ||| Alopecia ||| Lupus Erythematosus, Systemic
	CHEMBL421	D008180	SULFASALAZINE	Lupus Erythematosus, Systemic	1	0.0230449	D006042 ||| D013921 ||| D000380 ||| D007319 ||| D003863 ||| D014012 ||| D014717 ||| D011537 ||| D000505	Goiter ||| Thrombocytopenia ||| Agranulocytosis ||| Sleep Initiation and Maintenance Disorders ||| Depression ||| Tinnitus ||| Vertigo ||| Pruritus ||| Alopecia
	CHEMBL421	D000437	SULFASALAZINE	Alcoholism	0	0.0929026	D006042 ||| D007319 ||| D003863 ||| D014012 ||| D014717 ||| D000505 ||| D008180	Goiter ||| Sleep Initiation and Maintenance Disorders ||| Depression ||| Tinnitus ||| Vertigo ||| Alopecia ||| Lupus Erythematosus, Systemic
	CHEMBL421	D000067877	SULFASALAZINE	Autism Spectrum Disorder	0	0.0532239	D006042 ||| D007319 ||| D003863 ||| D014012 ||| D014717 ||| D000505 ||| D008180	Goiter ||| Sleep Initiation and Maintenance Disorders ||| Depression ||| Tinnitus ||| Vertigo ||| Alopecia ||| Lupus Erythematosus, Systemic
	CHEMBL421	D001714	SULFASALAZINE	Bipolar Disorder	0	0.0575237	D006042 ||| D013921 ||| D000380 ||| D007319 ||| D003863 ||| D014012 ||| D014717 ||| D011537 ||| D000505 ||| D008180	Goiter ||| Thrombocytopenia ||| Agranulocytosis ||| Sleep Initiation and Maintenance Disorders ||| Depression ||| Tinnitus ||| Vertigo ||| Pruritus ||| Alopecia ||| Lupus Erythematosus, Systemic
	CHEMBL421	D009771	SULFASALAZINE	Obsessive-Compulsive Disorder	0	0.0465441	D006042 ||| D007319 ||| D003863 ||| D014012 ||| D014717 ||| D000505 ||| D008180	Goiter ||| Sleep Initiation and Maintenance Disorders ||| Depression ||| Tinnitus ||| Vertigo ||| Alopecia ||| Lupus Erythematosus, Systemic
	CHEMBL421	D003924	SULFASALAZINE	Diabetes Mellitus, Type 2	0	0.0526613	D006042 ||| D007319 ||| D003863 ||| D014012 ||| D014717 ||| D000505 ||| D008180	Goiter ||| Sleep Initiation and Maintenance Disorders ||| Depression ||| Tinnitus ||| Vertigo ||| Alopecia ||| Lupus Erythematosus, Systemic
	CHEMBL421	D000544	SULFASALAZINE	Alzheimer Disease	0	0.049976	D006042 ||| D007319 ||| D003863 ||| D014012 ||| D014717 ||| D000505 ||| D008180	Goiter ||| Sleep Initiation and Maintenance Disorders ||| Depression ||| Tinnitus ||| Vertigo ||| Alopecia ||| Lupus Erythematosus, Systemic
	CHEMBL421	D004827	SULFASALAZINE	Epilepsy	0	0.0151925	D006042 ||| D013921 ||| D000380 ||| D007319 ||| D003863 ||| D014012 ||| D014717 ||| D011537 ||| D000505 ||| D008180	Goiter ||| Thrombocytopenia ||| Agranulocytosis ||| Sleep Initiation and Maintenance Disorders ||| Depression ||| Tinnitus ||| Vertigo ||| Pruritus ||| Alopecia ||| Lupus Erythematosus, Systemic
	CHEMBL421	D005901	SULFASALAZINE	Glaucoma	0	0.102966	D006042 ||| D013921 ||| D000380 ||| D007319 ||| D003863 ||| D014012 ||| D014717 ||| D011537 ||| D000505 ||| D008180	Goiter ||| Thrombocytopenia ||| Agranulocytosis ||| Sleep Initiation and Maintenance Disorders ||| Depression ||| Tinnitus ||| Vertigo ||| Pruritus ||| Alopecia ||| Lupus Erythematosus, Systemic
	CHEMBL421	D051436	SULFASALAZINE	Renal Insufficiency, Chronic	0	0.103658	D006042 ||| D007319 ||| D003863 ||| D014012 ||| D014717 ||| D000505 ||| D008180	Goiter ||| Sleep Initiation and Maintenance Disorders ||| Depression ||| Tinnitus ||| Vertigo ||| Alopecia ||| Lupus Erythematosus, Systemic
	CHEMBL421	D013167	SULFASALAZINE	Spondylitis, Ankylosing	0	0.0510875	D006042 ||| D007319 ||| D003863 ||| D014012 ||| D014717 ||| D000505 ||| D008180	Goiter ||| Sleep Initiation and Maintenance Disorders ||| Depression ||| Tinnitus ||| Vertigo ||| Alopecia ||| Lupus Erythematosus, Systemic
	CHEMBL421	D003863	SULFASALAZINE	Depression	1	0.118165	D006042 ||| D013921 ||| D000380 ||| D007319 ||| D014012 ||| D014717 ||| D011537 ||| D000505 ||| D008180	Goiter ||| Thrombocytopenia ||| Agranulocytosis ||| Sleep Initiation and Maintenance Disorders ||| Tinnitus ||| Vertigo ||| Pruritus ||| Alopecia ||| Lupus Erythematosus, Systemic
	CHEMBL421	D010003	SULFASALAZINE	Osteoarthritis	0	0.164337	D006042 ||| D013921 ||| D000380 ||| D007319 ||| D003863 ||| D014012 ||| D014717 ||| D011537 ||| D000505 ||| D008180	Goiter ||| Thrombocytopenia ||| Agranulocytosis ||| Sleep Initiation and Maintenance Disorders ||| Depression ||| Tinnitus ||| Vertigo ||| Pruritus ||| Alopecia ||| Lupus Erythematosus, Systemic
	CHEMBL421	D000419	SULFASALAZINE	Albuminuria	0	0.0195614	D006042 ||| D007319 ||| D003863 ||| D014012 ||| D014717 ||| D000505 ||| D008180	Goiter ||| Sleep Initiation and Maintenance Disorders ||| Depression ||| Tinnitus ||| Vertigo ||| Alopecia ||| Lupus Erythematosus, Systemic
	CHEMBL421	D001281	SULFASALAZINE	Atrial Fibrillation	0	0.0402475	D006042 ||| D013921 ||| D000380 ||| D007319 ||| D003863 ||| D014012 ||| D014717 ||| D011537 ||| D000505 ||| D008180	Goiter ||| Thrombocytopenia ||| Agranulocytosis ||| Sleep Initiation and Maintenance Disorders ||| Depression ||| Tinnitus ||| Vertigo ||| Pruritus ||| Alopecia ||| Lupus Erythematosus, Systemic
	CHEMBL421	D006973	SULFASALAZINE	Hypertension	0	0.0728232	D006042 ||| D013921 ||| D000380 ||| D007319 ||| D003863 ||| D014012 ||| D014717 ||| D011537 ||| D000505 ||| D008180	Goiter ||| Thrombocytopenia ||| Agranulocytosis ||| Sleep Initiation and Maintenance Disorders ||| Depression ||| Tinnitus ||| Vertigo ||| Pruritus ||| Alopecia ||| Lupus Erythematosus, Systemic
	CHEMBL421	D006327	SULFASALAZINE	Heart Block	0	0.125643	D006042 ||| D013921 ||| D000380 ||| D007319 ||| D003863 ||| D014717 ||| D011537 ||| D000505 ||| D008180	Goiter ||| Thrombocytopenia ||| Agranulocytosis ||| Sleep Initiation and Maintenance Disorders ||| Depression ||| Vertigo ||| Pruritus ||| Alopecia ||| Lupus Erythematosus, Systemic
	CHEMBL421	D055623	SULFASALAZINE	Keratosis, Actinic	0	0.038815	D006042 ||| D013921 ||| D000380 ||| D007319 ||| D003863 ||| D014717 ||| D011537 ||| D000505 ||| D008180	Goiter ||| Thrombocytopenia ||| Agranulocytosis ||| Sleep Initiation and Maintenance Disorders ||| Depression ||| Vertigo ||| Pruritus ||| Alopecia ||| Lupus Erythematosus, Systemic
	CHEMBL421	D001991	SULFASALAZINE	Bronchitis	0	0.0283267	D006042 ||| D013921 ||| D000380 ||| D007319 ||| D003863 ||| D014717 ||| D011537 ||| D000505 ||| D008180	Goiter ||| Thrombocytopenia ||| Agranulocytosis ||| Sleep Initiation and Maintenance Disorders ||| Depression ||| Vertigo ||| Pruritus ||| Alopecia ||| Lupus Erythematosus, Systemic
	CHEMBL421	D008175	SULFASALAZINE	Lung Neoplasms	0	0.117795	D006042 ||| D013921 ||| D000380 ||| D007319 ||| D003863 ||| D014717 ||| D011537 ||| D000505 ||| D008180	Goiter ||| Thrombocytopenia ||| Agranulocytosis ||| Sleep Initiation and Maintenance Disorders ||| Depression ||| Vertigo ||| Pruritus ||| Alopecia ||| Lupus Erythematosus, Systemic
	CHEMBL421	D008545	SULFASALAZINE	Melanoma	0	0.0252689	D006042 ||| D013921 ||| D000380 ||| D007319 ||| D003863 ||| D014717 ||| D011537 ||| D000505 ||| D008180	Goiter ||| Thrombocytopenia ||| Agranulocytosis ||| Sleep Initiation and Maintenance Disorders ||| Depression ||| Vertigo ||| Pruritus ||| Alopecia ||| Lupus Erythematosus, Systemic
	CHEMBL421	D008228	SULFASALAZINE	Lymphoma, Non-Hodgkin	0	0.205407	D006042 ||| D013921 ||| D000380 ||| D007319 ||| D003863 ||| D014717 ||| D011537 ||| D000505 ||| D008180	Goiter ||| Thrombocytopenia ||| Agranulocytosis ||| Sleep Initiation and Maintenance Disorders ||| Depression ||| Vertigo ||| Pruritus ||| Alopecia ||| Lupus Erythematosus, Systemic
	CHEMBL421	D002294	SULFASALAZINE	Carcinoma, Squamous Cell	0	0.0399441	D006042 ||| D013921 ||| D000380 ||| D007319 ||| D003863 ||| D014717 ||| D011537 ||| D000505 ||| D008180	Goiter ||| Thrombocytopenia ||| Agranulocytosis ||| Sleep Initiation and Maintenance Disorders ||| Depression ||| Vertigo ||| Pruritus ||| Alopecia ||| Lupus Erythematosus, Systemic
	CHEMBL421	D002349	SULFASALAZINE	Carpal Tunnel Syndrome	0	0.0440446	D006042 ||| D013921 ||| D000380 ||| D007319 ||| D003863 ||| D014012 ||| D014717 ||| D011537 ||| D000505 ||| D008180	Goiter ||| Thrombocytopenia ||| Agranulocytosis ||| Sleep Initiation and Maintenance Disorders ||| Depression ||| Tinnitus ||| Vertigo ||| Pruritus ||| Alopecia ||| Lupus Erythematosus, Systemic
	CHEMBL421	D016883	SULFASALAZINE	Diabetic Ketoacidosis	0	0.0482597	D006042 ||| D013921 ||| D000380 ||| D007319 ||| D003863 ||| D014717 ||| D011537 ||| D000505 ||| D008180	Goiter ||| Thrombocytopenia ||| Agranulocytosis ||| Sleep Initiation and Maintenance Disorders ||| Depression ||| Vertigo ||| Pruritus ||| Alopecia ||| Lupus Erythematosus, Systemic
	CHEMBL421	D001749	SULFASALAZINE	Urinary Bladder Neoplasms	0	0.0125681	D006042 ||| D013921 ||| D000380 ||| D007319 ||| D003863 ||| D014717 ||| D011537 ||| D000505 ||| D008180	Goiter ||| Thrombocytopenia ||| Agranulocytosis ||| Sleep Initiation and Maintenance Disorders ||| Depression ||| Vertigo ||| Pruritus ||| Alopecia ||| Lupus Erythematosus, Systemic
	CHEMBL421	D007889	SULFASALAZINE	Leiomyoma	0	0.0833205	D006042 ||| D013921 ||| D000380 ||| D007319 ||| D003863 ||| D014717 ||| D011537 ||| D000505 ||| D008180	Goiter ||| Thrombocytopenia ||| Agranulocytosis ||| Sleep Initiation and Maintenance Disorders ||| Depression ||| Vertigo ||| Pruritus ||| Alopecia ||| Lupus Erythematosus, Systemic
	CHEMBL421	D018798	SULFASALAZINE	Anemia, Iron-Deficiency	0	0.0495529	D006042 ||| D013921 ||| D000380 ||| D007319 ||| D003863 ||| D014717 ||| D011537 ||| D000505 ||| D008180	Goiter ||| Thrombocytopenia ||| Agranulocytosis ||| Sleep Initiation and Maintenance Disorders ||| Depression ||| Vertigo ||| Pruritus ||| Alopecia ||| Lupus Erythematosus, Systemic
	CHEMBL421	D000380	SULFASALAZINE	Agranulocytosis	1	0.117784	D006042 ||| D013921 ||| D007319 ||| D003863 ||| D014717 ||| D011537 ||| D008180	Goiter ||| Thrombocytopenia ||| Sleep Initiation and Maintenance Disorders ||| Depression ||| Vertigo ||| Pruritus ||| Lupus Erythematosus, Systemic
	CHEMBL421	D012893	SULFASALAZINE	Sleep Wake Disorders	0	0.0875545	D006042 ||| D013921 ||| D000380 ||| D007319 ||| D003863 ||| D014717 ||| D011537 ||| D000505 ||| D008180	Goiter ||| Thrombocytopenia ||| Agranulocytosis ||| Sleep Initiation and Maintenance Disorders ||| Depression ||| Vertigo ||| Pruritus ||| Alopecia ||| Lupus Erythematosus, Systemic
	CHEMBL421	D006429	SULFASALAZINE	Hemiplegia	0	0.0139176	D006042 ||| D013921 ||| D000380 ||| D007319 ||| D003863 ||| D014717 ||| D011537 ||| D008180	Goiter ||| Thrombocytopenia ||| Agranulocytosis ||| Sleep Initiation and Maintenance Disorders ||| Depression ||| Vertigo ||| Pruritus ||| Lupus Erythematosus, Systemic
	CHEMBL421	D011655	SULFASALAZINE	Pulmonary Embolism	0	0.0344957	D006042 ||| D013921 ||| D000380 ||| D007319 ||| D003863 ||| D014717 ||| D011537 ||| D000505 ||| D008180	Goiter ||| Thrombocytopenia ||| Agranulocytosis ||| Sleep Initiation and Maintenance Disorders ||| Depression ||| Vertigo ||| Pruritus ||| Alopecia ||| Lupus Erythematosus, Systemic
	CHEMBL421	D009202	SULFASALAZINE	Cardiomyopathies	0	0.0506835	D006042 ||| D013921 ||| D000380 ||| D007319 ||| D003863 ||| D014012 ||| D014717 ||| D011537 ||| D000505 ||| D008180	Goiter ||| Thrombocytopenia ||| Agranulocytosis ||| Sleep Initiation and Maintenance Disorders ||| Depression ||| Tinnitus ||| Vertigo ||| Pruritus ||| Alopecia ||| Lupus Erythematosus, Systemic
	CHEMBL421	D013345	SULFASALAZINE	Subarachnoid Hemorrhage	0	0.0396333	D006042 ||| D013921 ||| D000380 ||| D007319 ||| D003863 ||| D014717 ||| D011537 ||| D000505 ||| D008180	Goiter ||| Thrombocytopenia ||| Agranulocytosis ||| Sleep Initiation and Maintenance Disorders ||| Depression ||| Vertigo ||| Pruritus ||| Alopecia ||| Lupus Erythematosus, Systemic
	CHEMBL421	D002543	SULFASALAZINE	Cerebral Hemorrhage	0	0.0366015	D006042 ||| D013921 ||| D000380 ||| D007319 ||| D003863 ||| D014717 ||| D011537 ||| D000505 ||| D008180	Goiter ||| Thrombocytopenia ||| Agranulocytosis ||| Sleep Initiation and Maintenance Disorders ||| Depression ||| Vertigo ||| Pruritus ||| Alopecia ||| Lupus Erythematosus, Systemic
	CHEMBL421	D002544	SULFASALAZINE	Cerebral Infarction	0	0.0456166	D006042 ||| D013921 ||| D000380 ||| D007319 ||| D003863 ||| D014717 ||| D011537 ||| D008180	Goiter ||| Thrombocytopenia ||| Agranulocytosis ||| Sleep Initiation and Maintenance Disorders ||| Depression ||| Vertigo ||| Pruritus ||| Lupus Erythematosus, Systemic
	CHEMBL421	D050197	SULFASALAZINE	Arteriosclerosis	0	0.0193799	D006042 ||| D013921 ||| D000380 ||| D007319 ||| D003863 ||| D014717 ||| D011537 ||| D000505 ||| D008180	Goiter ||| Thrombocytopenia ||| Agranulocytosis ||| Sleep Initiation and Maintenance Disorders ||| Depression ||| Vertigo ||| Pruritus ||| Alopecia ||| Lupus Erythematosus, Systemic
	CHEMBL421	D010689	SULFASALAZINE	Phlebitis	0	0.0367431	D006042 ||| D013921 ||| D000380 ||| D007319 ||| D003863 ||| D014717 ||| D011537 ||| D008180	Goiter ||| Thrombocytopenia ||| Agranulocytosis ||| Sleep Initiation and Maintenance Disorders ||| Depression ||| Vertigo ||| Pruritus ||| Lupus Erythematosus, Systemic
	CHEMBL421	D006484	SULFASALAZINE	Hemorrhoids	0	0.0538043	D006042 ||| D013921 ||| D000380 ||| D007319 ||| D003863 ||| D014717 ||| D011537 ||| D000505 ||| D008180	Goiter ||| Thrombocytopenia ||| Agranulocytosis ||| Sleep Initiation and Maintenance Disorders ||| Depression ||| Vertigo ||| Pruritus ||| Alopecia ||| Lupus Erythematosus, Systemic
	CHEMBL421	D007022	SULFASALAZINE	Hypotension	0	0.0499226	D006042 ||| D013921 ||| D000380 ||| D007319 ||| D003863 ||| D014717 ||| D011537 ||| D008180	Goiter ||| Thrombocytopenia ||| Agranulocytosis ||| Sleep Initiation and Maintenance Disorders ||| Depression ||| Vertigo ||| Pruritus ||| Lupus Erythematosus, Systemic
	CHEMBL421	D012852	SULFASALAZINE	Sinusitis	0	0.0773131	D006042 ||| D013921 ||| D000380 ||| D007319 ||| D003863 ||| D014717 ||| D011537 ||| D000505 ||| D008180	Goiter ||| Thrombocytopenia ||| Agranulocytosis ||| Sleep Initiation and Maintenance Disorders ||| Depression ||| Vertigo ||| Pruritus ||| Alopecia ||| Lupus Erythematosus, Systemic
	CHEMBL421	D010996	SULFASALAZINE	Pleural Effusion	0	0.0779907	D006042 ||| D013921 ||| D000380 ||| D007319 ||| D003863 ||| D014717 ||| D011537 ||| D008180	Goiter ||| Thrombocytopenia ||| Agranulocytosis ||| Sleep Initiation and Maintenance Disorders ||| Depression ||| Vertigo ||| Pruritus ||| Lupus Erythematosus, Systemic
	CHEMBL421	D011030	SULFASALAZINE	Pneumothorax	0	0.0489282	D006042 ||| D013921 ||| D000380 ||| D007319 ||| D003863 ||| D014717 ||| D011537 ||| D000505 ||| D008180	Goiter ||| Thrombocytopenia ||| Agranulocytosis ||| Sleep Initiation and Maintenance Disorders ||| Depression ||| Vertigo ||| Pruritus ||| Alopecia ||| Lupus Erythematosus, Systemic
	CHEMBL421	D014060	SULFASALAZINE	Tongue Diseases	0	0.0113843	D006042 ||| D013921 ||| D000380 ||| D007319 ||| D003863 ||| D014717 ||| D011537 ||| D008180	Goiter ||| Thrombocytopenia ||| Agranulocytosis ||| Sleep Initiation and Maintenance Disorders ||| Depression ||| Vertigo ||| Pruritus ||| Lupus Erythematosus, Systemic
	CHEMBL421	D004941	SULFASALAZINE	Esophagitis	0	0.0391896	D006042 ||| D013921 ||| D000380 ||| D007319 ||| D003863 ||| D014717 ||| D011537 ||| D008180	Goiter ||| Thrombocytopenia ||| Agranulocytosis ||| Sleep Initiation and Maintenance Disorders ||| Depression ||| Vertigo ||| Pruritus ||| Lupus Erythematosus, Systemic
	CHEMBL421	D013276	SULFASALAZINE	Stomach Ulcer	0	0.0235809	D006042 ||| D013921 ||| D000380 ||| D007319 ||| D003863 ||| D014717 ||| D011537 ||| D000505 ||| D008180	Goiter ||| Thrombocytopenia ||| Agranulocytosis ||| Sleep Initiation and Maintenance Disorders ||| Depression ||| Vertigo ||| Pruritus ||| Alopecia ||| Lupus Erythematosus, Systemic
	CHEMBL421	D004415	SULFASALAZINE	Dyspepsia	0	0.0283755	D006042 ||| D013921 ||| D000380 ||| D007319 ||| D003863 ||| D014717 ||| D011537 ||| D008180	Goiter ||| Thrombocytopenia ||| Agranulocytosis ||| Sleep Initiation and Maintenance Disorders ||| Depression ||| Vertigo ||| Pruritus ||| Lupus Erythematosus, Systemic
	CHEMBL421	D002769	SULFASALAZINE	Cholelithiasis	0	0.0344436	D006042 ||| D013921 ||| D000380 ||| D007319 ||| D003863 ||| D014012 ||| D014717 ||| D011537 ||| D000505 ||| D008180	Goiter ||| Thrombocytopenia ||| Agranulocytosis ||| Sleep Initiation and Maintenance Disorders ||| Depression ||| Tinnitus ||| Vertigo ||| Pruritus ||| Alopecia ||| Lupus Erythematosus, Systemic
	CHEMBL421	D002764	SULFASALAZINE	Cholecystitis	0	0.00638728	D006042 ||| D013921 ||| D000380 ||| D007319 ||| D003863 ||| D014717 ||| D011537 ||| D000505 ||| D008180	Goiter ||| Thrombocytopenia ||| Agranulocytosis ||| Sleep Initiation and Maintenance Disorders ||| Depression ||| Vertigo ||| Pruritus ||| Alopecia ||| Lupus Erythematosus, Systemic
	CHEMBL421	D010195	SULFASALAZINE	Pancreatitis	0	0.0641894	D006042 ||| D013921 ||| D000380 ||| D007319 ||| D003863 ||| D014717 ||| D011537 ||| D000505 ||| D008180	Goiter ||| Thrombocytopenia ||| Agranulocytosis ||| Sleep Initiation and Maintenance Disorders ||| Depression ||| Vertigo ||| Pruritus ||| Alopecia ||| Lupus Erythematosus, Systemic
	CHEMBL421	D008286	SULFASALAZINE	Malabsorption Syndromes	0	0.0799541	D006042 ||| D013921 ||| D000380 ||| D007319 ||| D003863 ||| D014717 ||| D011537 ||| D008180	Goiter ||| Thrombocytopenia ||| Agranulocytosis ||| Sleep Initiation and Maintenance Disorders ||| Depression ||| Vertigo ||| Pruritus ||| Lupus Erythematosus, Systemic
	CHEMBL421	D002481	SULFASALAZINE	Cellulitis	0	0.0376806	D006042 ||| D013921 ||| D000380 ||| D007319 ||| D003863 ||| D014717 ||| D011537 ||| D008180	Goiter ||| Thrombocytopenia ||| Agranulocytosis ||| Sleep Initiation and Maintenance Disorders ||| Depression ||| Vertigo ||| Pruritus ||| Lupus Erythematosus, Systemic
	CHEMBL421	D011537	SULFASALAZINE	Pruritus	1	0.0379276	D006042 ||| D013921 ||| D000380 ||| D007319 ||| D003863 ||| D014717 ||| D008180	Goiter ||| Thrombocytopenia ||| Agranulocytosis ||| Sleep Initiation and Maintenance Disorders ||| Depression ||| Vertigo ||| Lupus Erythematosus, Systemic
	CHEMBL421	D008010	SULFASALAZINE	Lichen Planus	0	0.0552128	D006042 ||| D013921 ||| D000380 ||| D007319 ||| D003863 ||| D014717 ||| D011537 ||| D000505 ||| D008180	Goiter ||| Thrombocytopenia ||| Agranulocytosis ||| Sleep Initiation and Maintenance Disorders ||| Depression ||| Vertigo ||| Pruritus ||| Alopecia ||| Lupus Erythematosus, Systemic
	CHEMBL421	D017492	SULFASALAZINE	Keratosis, Seborrheic	0	0.0894577	D006042 ||| D013921 ||| D000380 ||| D007319 ||| D003863 ||| D014717 ||| D011537 ||| D000505 ||| D008180	Goiter ||| Thrombocytopenia ||| Agranulocytosis ||| Sleep Initiation and Maintenance Disorders ||| Depression ||| Vertigo ||| Pruritus ||| Alopecia ||| Lupus Erythematosus, Systemic
	CHEMBL421	D011704	SULFASALAZINE	Pyelonephritis	0	0.0409768	D006042 ||| D013921 ||| D000380 ||| D007319 ||| D003863 ||| D014717 ||| D011537 ||| D008180	Goiter ||| Thrombocytopenia ||| Agranulocytosis ||| Sleep Initiation and Maintenance Disorders ||| Depression ||| Vertigo ||| Pruritus ||| Lupus Erythematosus, Systemic
	CHEMBL421	D058186	SULFASALAZINE	Acute Kidney Injury	0	0.039757	D006042 ||| D013921 ||| D000380 ||| D007319 ||| D003863 ||| D014717 ||| D011537 ||| D008180	Goiter ||| Thrombocytopenia ||| Agranulocytosis ||| Sleep Initiation and Maintenance Disorders ||| Depression ||| Vertigo ||| Pruritus ||| Lupus Erythematosus, Systemic
	CHEMBL421	D007676	SULFASALAZINE	Kidney Failure, Chronic	0	0.0599446	D006042 ||| D013921 ||| D000380 ||| D007319 ||| D003863 ||| D014012 ||| D014717 ||| D011537 ||| D000505 ||| D008180	Goiter ||| Thrombocytopenia ||| Agranulocytosis ||| Sleep Initiation and Maintenance Disorders ||| Depression ||| Tinnitus ||| Vertigo ||| Pruritus ||| Alopecia ||| Lupus Erythematosus, Systemic
	CHEMBL421	D003556	SULFASALAZINE	Cystitis	0	0.0511416	D006042 ||| D013921 ||| D000380 ||| D007319 ||| D003863 ||| D014717 ||| D011537 ||| D000505 ||| D008180	Goiter ||| Thrombocytopenia ||| Agranulocytosis ||| Sleep Initiation and Maintenance Disorders ||| Depression ||| Vertigo ||| Pruritus ||| Alopecia ||| Lupus Erythematosus, Systemic
	CHEMBL421	D011470	SULFASALAZINE	Prostatic Hyperplasia	0	0.0227435	D006042 ||| D013921 ||| D000380 ||| D007319 ||| D003863 ||| D014717 ||| D011537 ||| D000505 ||| D008180	Goiter ||| Thrombocytopenia ||| Agranulocytosis ||| Sleep Initiation and Maintenance Disorders ||| Depression ||| Vertigo ||| Pruritus ||| Alopecia ||| Lupus Erythematosus, Systemic
	CHEMBL421	D011472	SULFASALAZINE	Prostatitis	0	0.0594629	D006042 ||| D013921 ||| D000380 ||| D007319 ||| D003863 ||| D014717 ||| D011537 ||| D008180	Goiter ||| Thrombocytopenia ||| Agranulocytosis ||| Sleep Initiation and Maintenance Disorders ||| Depression ||| Vertigo ||| Pruritus ||| Lupus Erythematosus, Systemic
	CHEMBL421	D005348	SULFASALAZINE	Fibrocystic Breast Disease	0	0.0484735	D006042 ||| D013921 ||| D000380 ||| D007319 ||| D003863 ||| D014717 ||| D011537 ||| D008180	Goiter ||| Thrombocytopenia ||| Agranulocytosis ||| Sleep Initiation and Maintenance Disorders ||| Depression ||| Vertigo ||| Pruritus ||| Lupus Erythematosus, Systemic
	CHEMBL421	D006177	SULFASALAZINE	Gynecomastia	0	0.0465345	D006042 ||| D013921 ||| D000380 ||| D007319 ||| D003863 ||| D014717 ||| D011537 ||| D000505 ||| D008180	Goiter ||| Thrombocytopenia ||| Agranulocytosis ||| Sleep Initiation and Maintenance Disorders ||| Depression ||| Vertigo ||| Pruritus ||| Alopecia ||| Lupus Erythematosus, Systemic
	CHEMBL421	D004715	SULFASALAZINE	Endometriosis	0	0.0774775	D006042 ||| D013921 ||| D000380 ||| D007319 ||| D003863 ||| D014717 ||| D011537 ||| D000505 ||| D008180	Goiter ||| Thrombocytopenia ||| Agranulocytosis ||| Sleep Initiation and Maintenance Disorders ||| Depression ||| Vertigo ||| Pruritus ||| Alopecia ||| Lupus Erythematosus, Systemic
	CHEMBL421	D003680	SULFASALAZINE	Deglutition Disorders	0	0.0170165	D006042 ||| D013921 ||| D000380 ||| D007319 ||| D003863 ||| D014717 ||| D011537 ||| D008180	Goiter ||| Thrombocytopenia ||| Agranulocytosis ||| Sleep Initiation and Maintenance Disorders ||| Depression ||| Vertigo ||| Pruritus ||| Lupus Erythematosus, Systemic
	CHEMBL421	D001201	SULFASALAZINE	Ascites	0	0.0878779	D006042 ||| D013921 ||| D000380 ||| D007319 ||| D003863 ||| D014717 ||| D011537 ||| D008180	Goiter ||| Thrombocytopenia ||| Agranulocytosis ||| Sleep Initiation and Maintenance Disorders ||| Depression ||| Vertigo ||| Pruritus ||| Lupus Erythematosus, Systemic
	CHEMBL421	D005076	SULFASALAZINE	Exanthema	0	0.0226724	D006042 ||| D013921 ||| D000380 ||| D007319 ||| D003863 ||| D014717 ||| D011537 ||| D008180	Goiter ||| Thrombocytopenia ||| Agranulocytosis ||| Sleep Initiation and Maintenance Disorders ||| Depression ||| Vertigo ||| Pruritus ||| Lupus Erythematosus, Systemic
	CHEMBL421	D014717	SULFASALAZINE	Vertigo	1	0.0116479	D006042 ||| D013921 ||| D000380 ||| D007319 ||| D003863 ||| D011537 ||| D000505 ||| D008180	Goiter ||| Thrombocytopenia ||| Agranulocytosis ||| Sleep Initiation and Maintenance Disorders ||| Depression ||| Pruritus ||| Alopecia ||| Lupus Erythematosus, Systemic
	CHEMBL421	D013575	SULFASALAZINE	Syncope	0	0.121513	D006042 ||| D013921 ||| D000380 ||| D007319 ||| D003863 ||| D014717 ||| D011537 ||| D008180	Goiter ||| Thrombocytopenia ||| Agranulocytosis ||| Sleep Initiation and Maintenance Disorders ||| Depression ||| Vertigo ||| Pruritus ||| Lupus Erythematosus, Systemic
	CHEMBL421	D007766	SULFASALAZINE	Lacrimal Apparatus Diseases	0	0.0380654	D006042 ||| D013921 ||| D000380 ||| D007319 ||| D003863 ||| D014717 ||| D011537 ||| D008180	Goiter ||| Thrombocytopenia ||| Agranulocytosis ||| Sleep Initiation and Maintenance Disorders ||| Depression ||| Vertigo ||| Pruritus ||| Lupus Erythematosus, Systemic
	CHEMBL421	D006471	SULFASALAZINE	Gastrointestinal Hemorrhage	0	0.0208272	D006042 ||| D013921 ||| D000380 ||| D007319 ||| D003863 ||| D014717 ||| D011537 ||| D008180	Goiter ||| Thrombocytopenia ||| Agranulocytosis ||| Sleep Initiation and Maintenance Disorders ||| Depression ||| Vertigo ||| Pruritus ||| Lupus Erythematosus, Systemic
	CHEMBL421	D010437	SULFASALAZINE	Peptic Ulcer	0	0.0446835	D006042 ||| D013921 ||| D000380 ||| D007319 ||| D003863 ||| D014717 ||| D011537 ||| D000505 ||| D008180	Goiter ||| Thrombocytopenia ||| Agranulocytosis ||| Sleep Initiation and Maintenance Disorders ||| Depression ||| Vertigo ||| Pruritus ||| Alopecia ||| Lupus Erythematosus, Systemic
	CHEMBL421	D005921	SULFASALAZINE	Glomerulonephritis	0	0.0761581	D006042 ||| D013921 ||| D000380 ||| D007319 ||| D003863 ||| D014717 ||| D011537 ||| D000505 ||| D008180	Goiter ||| Thrombocytopenia ||| Agranulocytosis ||| Sleep Initiation and Maintenance Disorders ||| Depression ||| Vertigo ||| Pruritus ||| Alopecia ||| Lupus Erythematosus, Systemic
	CHEMBL421	D006333	SULFASALAZINE	Heart Failure	0	0.0392811	D006042 ||| D013921 ||| D000380 ||| D007319 ||| D003863 ||| D014012 ||| D014717 ||| D011537 ||| D000505 ||| D008180	Goiter ||| Thrombocytopenia ||| Agranulocytosis ||| Sleep Initiation and Maintenance Disorders ||| Depression ||| Tinnitus ||| Vertigo ||| Pruritus ||| Alopecia ||| Lupus Erythematosus, Systemic
	CHEMBL421	D006547	SULFASALAZINE	Hernia	0	0.0444169	D006042 ||| D013921 ||| D000380 ||| D007319 ||| D003863 ||| D014717 ||| D011537 ||| D000505 ||| D008180	Goiter ||| Thrombocytopenia ||| Agranulocytosis ||| Sleep Initiation and Maintenance Disorders ||| Depression ||| Vertigo ||| Pruritus ||| Alopecia ||| Lupus Erythematosus, Systemic
	CHEMBL421	D006689	SULFASALAZINE	Hodgkin Disease	0	0.0686043	D006042 ||| D013921 ||| D000380 ||| D007319 ||| D003863 ||| D014717 ||| D011537 ||| D000505 ||| D008180	Goiter ||| Thrombocytopenia ||| Agranulocytosis ||| Sleep Initiation and Maintenance Disorders ||| Depression ||| Vertigo ||| Pruritus ||| Alopecia ||| Lupus Erythematosus, Systemic
	CHEMBL421	D008113	SULFASALAZINE	Liver Neoplasms	0	0.02381	D006042 ||| D013921 ||| D000380 ||| D007319 ||| D003863 ||| D014717 ||| D011537 ||| D000505 ||| D008180	Goiter ||| Thrombocytopenia ||| Agranulocytosis ||| Sleep Initiation and Maintenance Disorders ||| Depression ||| Vertigo ||| Pruritus ||| Alopecia ||| Lupus Erythematosus, Systemic
	CHEMBL421	D010051	SULFASALAZINE	Ovarian Neoplasms	0	0.024868	D006042 ||| D013921 ||| D000380 ||| D007319 ||| D003863 ||| D014012 ||| D014717 ||| D011537 ||| D000505 ||| D008180	Goiter ||| Thrombocytopenia ||| Agranulocytosis ||| Sleep Initiation and Maintenance Disorders ||| Depression ||| Tinnitus ||| Vertigo ||| Pruritus ||| Alopecia ||| Lupus Erythematosus, Systemic
	CHEMBL421	D011471	SULFASALAZINE	Prostatic Neoplasms	0	0.0254631	D006042 ||| D013921 ||| D000380 ||| D007319 ||| D003863 ||| D014717 ||| D011537 ||| D000505 ||| D008180	Goiter ||| Thrombocytopenia ||| Agranulocytosis ||| Sleep Initiation and Maintenance Disorders ||| Depression ||| Vertigo ||| Pruritus ||| Alopecia ||| Lupus Erythematosus, Systemic
	CHEMBL421	D000647	SULFASALAZINE	Amnesia	0	0.0728241	D006042 ||| D013921 ||| D000380 ||| D007319 ||| D003863 ||| D014717 ||| D011537 ||| D000505 ||| D008180	Goiter ||| Thrombocytopenia ||| Agranulocytosis ||| Sleep Initiation and Maintenance Disorders ||| Depression ||| Vertigo ||| Pruritus ||| Alopecia ||| Lupus Erythematosus, Systemic
	CHEMBL421	D007951	SULFASALAZINE	Leukemia, Myeloid	0	0.181039	D006042 ||| D013921 ||| D000380 ||| D007319 ||| D003863 ||| D014717 ||| D011537 ||| D008180	Goiter ||| Thrombocytopenia ||| Agranulocytosis ||| Sleep Initiation and Maintenance Disorders ||| Depression ||| Vertigo ||| Pruritus ||| Lupus Erythematosus, Systemic
	CHEMBL421	D000152	SULFASALAZINE	Acne Vulgaris	0	0.0827508	D006042 ||| D013921 ||| D000380 ||| D007319 ||| D003863 ||| D014717 ||| D011537 ||| D000505 ||| D008180	Goiter ||| Thrombocytopenia ||| Agranulocytosis ||| Sleep Initiation and Maintenance Disorders ||| Depression ||| Vertigo ||| Pruritus ||| Alopecia ||| Lupus Erythematosus, Systemic
	CHEMBL421	D000740	SULFASALAZINE	Anemia	0	0.0361036	D006042 ||| D013921 ||| D000380 ||| D007319 ||| D003863 ||| D014717 ||| D011537 ||| D000505 ||| D008180	Goiter ||| Thrombocytopenia ||| Agranulocytosis ||| Sleep Initiation and Maintenance Disorders ||| Depression ||| Vertigo ||| Pruritus ||| Alopecia ||| Lupus Erythematosus, Systemic
	CHEMBL421	D001064	SULFASALAZINE	Appendicitis	0	0.0251068	D006042 ||| D013921 ||| D000380 ||| D007319 ||| D003863 ||| D014717 ||| D011537 ||| D000505 ||| D008180	Goiter ||| Thrombocytopenia ||| Agranulocytosis ||| Sleep Initiation and Maintenance Disorders ||| Depression ||| Vertigo ||| Pruritus ||| Alopecia ||| Lupus Erythematosus, Systemic
	CHEMBL421	D003248	SULFASALAZINE	Constipation	0	0.0279988	D006042 ||| D013921 ||| D000380 ||| D007319 ||| D003863 ||| D014717 ||| D011537 ||| D000505 ||| D008180	Goiter ||| Thrombocytopenia ||| Agranulocytosis ||| Sleep Initiation and Maintenance Disorders ||| Depression ||| Vertigo ||| Pruritus ||| Alopecia ||| Lupus Erythematosus, Systemic
	CHEMBL421	D015352	SULFASALAZINE	Dry Eye Syndromes	0	0.0507126	D006042 ||| D013921 ||| D000380 ||| D007319 ||| D003863 ||| D014717 ||| D011537 ||| D000505 ||| D008180	Goiter ||| Thrombocytopenia ||| Agranulocytosis ||| Sleep Initiation and Maintenance Disorders ||| Depression ||| Vertigo ||| Pruritus ||| Alopecia ||| Lupus Erythematosus, Systemic
	CHEMBL421	D004381	SULFASALAZINE	Duodenal Ulcer	0	0.024634	D006042 ||| D013921 ||| D000380 ||| D007319 ||| D003863 ||| D014717 ||| D011537 ||| D000505 ||| D008180	Goiter ||| Thrombocytopenia ||| Agranulocytosis ||| Sleep Initiation and Maintenance Disorders ||| Depression ||| Vertigo ||| Pruritus ||| Alopecia ||| Lupus Erythematosus, Systemic
	CHEMBL421	D015837	SULFASALAZINE	Vestibular Diseases	0	0.044073	D006042 ||| D013921 ||| D000380 ||| D007319 ||| D003863 ||| D014717 ||| D011537 ||| D008180	Goiter ||| Thrombocytopenia ||| Agranulocytosis ||| Sleep Initiation and Maintenance Disorders ||| Depression ||| Vertigo ||| Pruritus ||| Lupus Erythematosus, Systemic
	CHEMBL421	D005705	SULFASALAZINE	Gallbladder Diseases	0	0.0285612	D006042 ||| D013921 ||| D000380 ||| D007319 ||| D003863 ||| D014717 ||| D011537 ||| D000505 ||| D008180	Goiter ||| Thrombocytopenia ||| Agranulocytosis ||| Sleep Initiation and Maintenance Disorders ||| Depression ||| Vertigo ||| Pruritus ||| Alopecia ||| Lupus Erythematosus, Systemic
	CHEMBL421	D006073	SULFASALAZINE	Gout	0	0.052736	D006042 ||| D013921 ||| D000380 ||| D007319 ||| D003863 ||| D014012 ||| D014717 ||| D011537 ||| D000505 ||| D008180	Goiter ||| Thrombocytopenia ||| Agranulocytosis ||| Sleep Initiation and Maintenance Disorders ||| Depression ||| Tinnitus ||| Vertigo ||| Pruritus ||| Alopecia ||| Lupus Erythematosus, Systemic
	CHEMBL421	D001145	SULFASALAZINE	Arrhythmias, Cardiac	0	0.0880102	D006042 ||| D013921 ||| D000380 ||| D007319 ||| D003863 ||| D014717 ||| D011537 ||| D000505 ||| D008180	Goiter ||| Thrombocytopenia ||| Agranulocytosis ||| Sleep Initiation and Maintenance Disorders ||| Depression ||| Vertigo ||| Pruritus ||| Alopecia ||| Lupus Erythematosus, Systemic
	CHEMBL421	D043183	SULFASALAZINE	Irritable Bowel Syndrome	0	0.0320464	D006042 ||| D013921 ||| D000380 ||| D007319 ||| D003863 ||| D014717 ||| D011537 ||| D000505 ||| D008180	Goiter ||| Thrombocytopenia ||| Agranulocytosis ||| Sleep Initiation and Maintenance Disorders ||| Depression ||| Vertigo ||| Pruritus ||| Alopecia ||| Lupus Erythematosus, Systemic
	CHEMBL421	D001851	SULFASALAZINE	Bone Diseases, Metabolic	0	0.0138392	D006042 ||| D013921 ||| D000380 ||| D007319 ||| D003863 ||| D014717 ||| D011537 ||| D008180	Goiter ||| Thrombocytopenia ||| Agranulocytosis ||| Sleep Initiation and Maintenance Disorders ||| Depression ||| Vertigo ||| Pruritus ||| Lupus Erythematosus, Systemic
	CHEMBL421	D010024	SULFASALAZINE	Osteoporosis	0	0.0314422	D006042 ||| D013921 ||| D000380 ||| D007319 ||| D003863 ||| D014717 ||| D011537 ||| D000505 ||| D008180	Goiter ||| Thrombocytopenia ||| Agranulocytosis ||| Sleep Initiation and Maintenance Disorders ||| Depression ||| Vertigo ||| Pruritus ||| Alopecia ||| Lupus Erythematosus, Systemic
	CHEMBL421	D009443	SULFASALAZINE	Neuritis	0	0.0656169	D006042 ||| D013921 ||| D000380 ||| D007319 ||| D003863 ||| D014717 ||| D011537 ||| D008180	Goiter ||| Thrombocytopenia ||| Agranulocytosis ||| Sleep Initiation and Maintenance Disorders ||| Depression ||| Vertigo ||| Pruritus ||| Lupus Erythematosus, Systemic
	CHEMBL421	D010538	SULFASALAZINE	Peritonitis	0	0.0536649	D006042 ||| D013921 ||| D000380 ||| D007319 ||| D003863 ||| D014717 ||| D011537 ||| D000505 ||| D008180	Goiter ||| Thrombocytopenia ||| Agranulocytosis ||| Sleep Initiation and Maintenance Disorders ||| Depression ||| Vertigo ||| Pruritus ||| Alopecia ||| Lupus Erythematosus, Systemic
	CHEMBL421	D010998	SULFASALAZINE	Pleurisy	0	0.0333381	D006042 ||| D013921 ||| D000380 ||| D007319 ||| D003863 ||| D014717 ||| D011537 ||| D008180	Goiter ||| Thrombocytopenia ||| Agranulocytosis ||| Sleep Initiation and Maintenance Disorders ||| Depression ||| Vertigo ||| Pruritus ||| Lupus Erythematosus, Systemic
	CHEMBL421	D011565	SULFASALAZINE	Psoriasis	0	0.107513	D006042 ||| D013921 ||| D000380 ||| D007319 ||| D003863 ||| D014717 ||| D011537 ||| D000505 ||| D008180	Goiter ||| Thrombocytopenia ||| Agranulocytosis ||| Sleep Initiation and Maintenance Disorders ||| Depression ||| Vertigo ||| Pruritus ||| Alopecia ||| Lupus Erythematosus, Systemic
	CHEMBL421	D012163	SULFASALAZINE	Retinal Detachment	0	0.0217165	D006042 ||| D013921 ||| D000380 ||| D007319 ||| D003863 ||| D014717 ||| D011537 ||| D000505 ||| D008180	Goiter ||| Thrombocytopenia ||| Agranulocytosis ||| Sleep Initiation and Maintenance Disorders ||| Depression ||| Vertigo ||| Pruritus ||| Alopecia ||| Lupus Erythematosus, Systemic
	CHEMBL421	D012393	SULFASALAZINE	Rosacea	0	0.101824	D006042 ||| D013921 ||| D000380 ||| D007319 ||| D003863 ||| D014717 ||| D011537 ||| D000505 ||| D008180	Goiter ||| Thrombocytopenia ||| Agranulocytosis ||| Sleep Initiation and Maintenance Disorders ||| Depression ||| Vertigo ||| Pruritus ||| Alopecia ||| Lupus Erythematosus, Systemic
	CHEMBL421	D006042	SULFASALAZINE	Goiter	1	0.0461347	D013921 ||| D000380 ||| D007319 ||| D003863 ||| D014717 ||| D011537 ||| D000505 ||| D008180	Thrombocytopenia ||| Agranulocytosis ||| Sleep Initiation and Maintenance Disorders ||| Depression ||| Vertigo ||| Pruritus ||| Alopecia ||| Lupus Erythematosus, Systemic
	CHEMBL421	D002546	SULFASALAZINE	Ischemic Attack, Transient	0	0.0662755	D006042 ||| D013921 ||| D000380 ||| D007319 ||| D003863 ||| D014717 ||| D011537 ||| D008180	Goiter ||| Thrombocytopenia ||| Agranulocytosis ||| Sleep Initiation and Maintenance Disorders ||| Depression ||| Vertigo ||| Pruritus ||| Lupus Erythematosus, Systemic
	CHEMBL421	D000083242	SULFASALAZINE	Ischemic Stroke	0	0.0226797	D006042 ||| D013921 ||| D000380 ||| D007319 ||| D003863 ||| D014717 ||| D011537 ||| D000505 ||| D008180	Goiter ||| Thrombocytopenia ||| Agranulocytosis ||| Sleep Initiation and Maintenance Disorders ||| Depression ||| Vertigo ||| Pruritus ||| Alopecia ||| Lupus Erythematosus, Systemic
	CHEMBL421	D012891	SULFASALAZINE	Sleep Apnea Syndromes	0	0.0534668	D006042 ||| D013921 ||| D000380 ||| D007319 ||| D003863 ||| D014717 ||| D011537 ||| D000505 ||| D008180	Goiter ||| Thrombocytopenia ||| Agranulocytosis ||| Sleep Initiation and Maintenance Disorders ||| Depression ||| Vertigo ||| Pruritus ||| Alopecia ||| Lupus Erythematosus, Systemic
	CHEMBL421	D013921	SULFASALAZINE	Thrombocytopenia	1	0.0736648	D006042 ||| D000380 ||| D007319 ||| D003863 ||| D014717 ||| D011537 ||| D008180	Goiter ||| Agranulocytosis ||| Sleep Initiation and Maintenance Disorders ||| Depression ||| Vertigo ||| Pruritus ||| Lupus Erythematosus, Systemic
	CHEMBL421	D015179	SULFASALAZINE	Colorectal Neoplasms	0	0.0674496	D006042 ||| D007319 ||| D003863 ||| D014012 ||| D014717 ||| D000505 ||| D008180	Goiter ||| Sleep Initiation and Maintenance Disorders ||| Depression ||| Tinnitus ||| Vertigo ||| Alopecia ||| Lupus Erythematosus, Systemic
	CHEMBL421	D006627	SULFASALAZINE	Hirschsprung Disease	0	0.0313407	D006042 ||| D007319 ||| D003863 ||| D014717 ||| D000505 ||| D008180	Goiter ||| Sleep Initiation and Maintenance Disorders ||| Depression ||| Vertigo ||| Alopecia ||| Lupus Erythematosus, Systemic
	CHEMBL421	D013964	SULFASALAZINE	Thyroid Neoplasms	0	0.269068	D006042 ||| D007319 ||| D003863 ||| D014717 ||| D000505 ||| D008180	Goiter ||| Sleep Initiation and Maintenance Disorders ||| Depression ||| Vertigo ||| Alopecia ||| Lupus Erythematosus, Systemic
	CHEMBL421	D010001	SULFASALAZINE	Osteitis Deformans	0	0.0455094	D006042 ||| D007319 ||| D003863 ||| D014717 ||| D000505 ||| D008180	Goiter ||| Sleep Initiation and Maintenance Disorders ||| Depression ||| Vertigo ||| Alopecia ||| Lupus Erythematosus, Systemic
	CHEMBL421	D007018	SULFASALAZINE	Hypopituitarism	0	0.0838061	D006042 ||| D007319 ||| D003863 ||| D014717 ||| D000505 ||| D008180	Goiter ||| Sleep Initiation and Maintenance Disorders ||| Depression ||| Vertigo ||| Alopecia ||| Lupus Erythematosus, Systemic
	CHEMBL421	D020246	SULFASALAZINE	Venous Thrombosis	0	0.028156	D006042 ||| D007319 ||| D003863 ||| D014717 ||| D000505 ||| D008180	Goiter ||| Sleep Initiation and Maintenance Disorders ||| Depression ||| Vertigo ||| Alopecia ||| Lupus Erythematosus, Systemic
	CHEMBL421	D000075224	SULFASALAZINE	Cardiac Conduction System Disease	0	0.0280807	D006042 ||| D013921 ||| D000380 ||| D007319 ||| D003863 ||| D014717 ||| D011537 ||| D008180	Goiter ||| Thrombocytopenia ||| Agranulocytosis ||| Sleep Initiation and Maintenance Disorders ||| Depression ||| Vertigo ||| Pruritus ||| Lupus Erythematosus, Systemic
	CHEMBL421	D003731	SULFASALAZINE	Dental Caries	0	0.0389891	D006042 ||| D013921 ||| D000380 ||| D007319 ||| D003863 ||| D014717 ||| D011537 ||| D000505 ||| D008180	Goiter ||| Thrombocytopenia ||| Agranulocytosis ||| Sleep Initiation and Maintenance Disorders ||| Depression ||| Vertigo ||| Pruritus ||| Alopecia ||| Lupus Erythematosus, Systemic
	CHEMBL421	D005242	SULFASALAZINE	Fecal Incontinence	0	0.0509788	D006042 ||| D013921 ||| D000380 ||| D007319 ||| D003863 ||| D014717 ||| D011537 ||| D008180	Goiter ||| Thrombocytopenia ||| Agranulocytosis ||| Sleep Initiation and Maintenance Disorders ||| Depression ||| Vertigo ||| Pruritus ||| Lupus Erythematosus, Systemic
	CHEMBL421	D016055	SULFASALAZINE	Urinary Retention	0	0.0236449	D006042 ||| D013921 ||| D000380 ||| D007319 ||| D003863 ||| D014717 ||| D011537 ||| D008180	Goiter ||| Thrombocytopenia ||| Agranulocytosis ||| Sleep Initiation and Maintenance Disorders ||| Depression ||| Vertigo ||| Pruritus ||| Lupus Erythematosus, Systemic
	CHEMBL421	D011141	SULFASALAZINE	Polyuria	0	0.0427967	D006042 ||| D013921 ||| D000380 ||| D007319 ||| D003863 ||| D014717 ||| D011537 ||| D008180	Goiter ||| Thrombocytopenia ||| Agranulocytosis ||| Sleep Initiation and Maintenance Disorders ||| Depression ||| Vertigo ||| Pruritus ||| Lupus Erythematosus, Systemic
	CHEMBL421	D007762	SULFASALAZINE	Labyrinthitis	0	0.0770569	D006042 ||| D013921 ||| D000380 ||| D007319 ||| D003863 ||| D014717 ||| D011537 ||| D008180	Goiter ||| Thrombocytopenia ||| Agranulocytosis ||| Sleep Initiation and Maintenance Disorders ||| Depression ||| Vertigo ||| Pruritus ||| Lupus Erythematosus, Systemic
	CHEMBL421	D012878	SULFASALAZINE	Skin Neoplasms	0	0.0253324	D006042 ||| D013921 ||| D000380 ||| D007319 ||| D003863 ||| D014717 ||| D011537 ||| D008180	Goiter ||| Thrombocytopenia ||| Agranulocytosis ||| Sleep Initiation and Maintenance Disorders ||| Depression ||| Vertigo ||| Pruritus ||| Lupus Erythematosus, Systemic
	CHEMBL421	D009260	SULFASALAZINE	Nail Diseases	0	0.0824324	D006042 ||| D013921 ||| D000380 ||| D007319 ||| D003863 ||| D014717 ||| D011537 ||| D008180	Goiter ||| Thrombocytopenia ||| Agranulocytosis ||| Sleep Initiation and Maintenance Disorders ||| Depression ||| Vertigo ||| Pruritus ||| Lupus Erythematosus, Systemic
	CHEMBL421	D016491	SULFASALAZINE	Peripheral Vascular Diseases	0	0.0855203	D006042 ||| D013921 ||| D000380 ||| D007319 ||| D003863 ||| D014717 ||| D011537 ||| D008180	Goiter ||| Thrombocytopenia ||| Agranulocytosis ||| Sleep Initiation and Maintenance Disorders ||| Depression ||| Vertigo ||| Pruritus ||| Lupus Erythematosus, Systemic
	CHEMBL421	D011111	SULFASALAZINE	Polymyalgia Rheumatica	0	0.088306	D006042 ||| D013921 ||| D000380 ||| D007319 ||| D003863 ||| D014717 ||| D011537 ||| D008180	Goiter ||| Thrombocytopenia ||| Agranulocytosis ||| Sleep Initiation and Maintenance Disorders ||| Depression ||| Vertigo ||| Pruritus ||| Lupus Erythematosus, Systemic
	CHEMBL421	D013118	SULFASALAZINE	Spinal Cord Diseases	0	0.0349688	D006042 ||| D013921 ||| D000380 ||| D007319 ||| D003863 ||| D014717 ||| D011537 ||| D000505 ||| D008180	Goiter ||| Thrombocytopenia ||| Agranulocytosis ||| Sleep Initiation and Maintenance Disorders ||| Depression ||| Vertigo ||| Pruritus ||| Alopecia ||| Lupus Erythematosus, Systemic
	CHEMBL421	D014581	SULFASALAZINE	Urticaria	0	0.0884151	D006042 ||| D013921 ||| D000380 ||| D007319 ||| D003863 ||| D014717 ||| D011537 ||| D000505 ||| D008180	Goiter ||| Thrombocytopenia ||| Agranulocytosis ||| Sleep Initiation and Maintenance Disorders ||| Depression ||| Vertigo ||| Pruritus ||| Alopecia ||| Lupus Erythematosus, Systemic
	CHEMBL421	D014648	SULFASALAZINE	Varicose Veins	0	0.10596	D006042 ||| D013921 ||| D000380 ||| D007319 ||| D003863 ||| D014717 ||| D011537 ||| D000505 ||| D008180	Goiter ||| Thrombocytopenia ||| Agranulocytosis ||| Sleep Initiation and Maintenance Disorders ||| Depression ||| Vertigo ||| Pruritus ||| Alopecia ||| Lupus Erythematosus, Systemic
	CHEMBL421	D010031	SULFASALAZINE	Otitis	0	0.0101551	D006042 ||| D013921 ||| D000380 ||| D007319 ||| D003863 ||| D014717 ||| D011537 ||| D000505 ||| D008180	Goiter ||| Thrombocytopenia ||| Agranulocytosis ||| Sleep Initiation and Maintenance Disorders ||| Depression ||| Vertigo ||| Pruritus ||| Alopecia ||| Lupus Erythematosus, Systemic
	CHEMBL421	D019966	SULFASALAZINE	Substance-Related Disorders	0	0.114099	D006042 ||| D013921 ||| D000380 ||| D007319 ||| D003863 ||| D014717 ||| D011537 ||| D008180	Goiter ||| Thrombocytopenia ||| Agranulocytosis ||| Sleep Initiation and Maintenance Disorders ||| Depression ||| Vertigo ||| Pruritus ||| Lupus Erythematosus, Systemic
	CHEMBL421	D015155	SULFASALAZINE	Esophageal Spasm, Diffuse	0	0.0485794	D006042 ||| D013921 ||| D000380 ||| D007319 ||| D003863 ||| D014717 ||| D011537 ||| D000505 ||| D008180	Goiter ||| Thrombocytopenia ||| Agranulocytosis ||| Sleep Initiation and Maintenance Disorders ||| Depression ||| Vertigo ||| Pruritus ||| Alopecia ||| Lupus Erythematosus, Systemic
	CHEMBL288441	D001289	BOSUTINIB	Attention Deficit Disorder with Hyperactivity	0	0.0591963	D006333 ||| D003248 ||| D000152 ||| D004485 ||| D008010 ||| D011565 ||| D017492 ||| D006973 ||| D000787 ||| D003324 ||| D009203 ||| D014012 ||| D007037 ||| D005756 ||| D010195 ||| D001991 ||| D000740 ||| D014581	Heart Failure ||| Constipation ||| Acne Vulgaris ||| Eczema ||| Lichen Planus ||| Psoriasis ||| Keratosis, Seborrheic ||| Hypertension ||| Angina Pectoris ||| Coronary Artery Disease ||| Myocardial Infarction ||| Tinnitus ||| Hypothyroidism ||| Gastritis ||| Pancreatitis ||| Bronchitis ||| Anemia ||| Urticaria
	CHEMBL288441	D001008	BOSUTINIB	Anxiety Disorders	0	0.0227171	D013921 ||| D006333 ||| D004415 ||| D003248 ||| D000152 ||| D004485 ||| D008010 ||| D011565 ||| D017492 ||| D011537 ||| D006973 ||| D010996 ||| D000787 ||| D003324 ||| D009203 ||| D014012 ||| D007037 ||| D005756 ||| D010195 ||| D006471 ||| D001991 ||| D058186 ||| D000740 ||| D014581	Thrombocytopenia ||| Heart Failure ||| Dyspepsia ||| Constipation ||| Acne Vulgaris ||| Eczema ||| Lichen Planus ||| Psoriasis ||| Keratosis, Seborrheic ||| Pruritus ||| Hypertension ||| Pleural Effusion ||| Angina Pectoris ||| Coronary Artery Disease ||| Myocardial Infarction ||| Tinnitus ||| Hypothyroidism ||| Gastritis ||| Pancreatitis ||| Gastrointestinal Hemorrhage ||| Bronchitis ||| Acute Kidney Injury ||| Anemia ||| Urticaria
	CHEMBL288441	D013313	BOSUTINIB	Stress Disorders, Post-Traumatic	0	0.0596483	D006333 ||| D003248 ||| D000152 ||| D004485 ||| D008010 ||| D011565 ||| D017492 ||| D006973 ||| D000787 ||| D003324 ||| D009203 ||| D014012 ||| D007037 ||| D005756 ||| D010195 ||| D001991 ||| D000740 ||| D014581	Heart Failure ||| Constipation ||| Acne Vulgaris ||| Eczema ||| Lichen Planus ||| Psoriasis ||| Keratosis, Seborrheic ||| Hypertension ||| Angina Pectoris ||| Coronary Artery Disease ||| Myocardial Infarction ||| Tinnitus ||| Hypothyroidism ||| Gastritis ||| Pancreatitis ||| Bronchitis ||| Anemia ||| Urticaria
	CHEMBL288441	D000856	BOSUTINIB	Anorexia Nervosa	0	0.039671	D006333 ||| D003248 ||| D000152 ||| D004485 ||| D008010 ||| D011565 ||| D017492 ||| D006973 ||| D000787 ||| D003324 ||| D009203 ||| D014012 ||| D007037 ||| D005756 ||| D010195 ||| D001991 ||| D000740 ||| D014581	Heart Failure ||| Constipation ||| Acne Vulgaris ||| Eczema ||| Lichen Planus ||| Psoriasis ||| Keratosis, Seborrheic ||| Hypertension ||| Angina Pectoris ||| Coronary Artery Disease ||| Myocardial Infarction ||| Tinnitus ||| Hypothyroidism ||| Gastritis ||| Pancreatitis ||| Bronchitis ||| Anemia ||| Urticaria
	CHEMBL288441	D015228	BOSUTINIB	Hypertriglyceridemia	0	0.0610852	D006333 ||| D003248 ||| D000152 ||| D004485 ||| D008010 ||| D011565 ||| D017492 ||| D006973 ||| D000787 ||| D003324 ||| D009203 ||| D014012 ||| D007037 ||| D005756 ||| D010195 ||| D001991 ||| D000740 ||| D014581	Heart Failure ||| Constipation ||| Acne Vulgaris ||| Eczema ||| Lichen Planus ||| Psoriasis ||| Keratosis, Seborrheic ||| Hypertension ||| Angina Pectoris ||| Coronary Artery Disease ||| Myocardial Infarction ||| Tinnitus ||| Hypothyroidism ||| Gastritis ||| Pancreatitis ||| Bronchitis ||| Anemia ||| Urticaria
	CHEMBL288441	D003324	BOSUTINIB	Coronary Artery Disease	1	0.502797	D013921 ||| D006333 ||| D004415 ||| D003248 ||| D000152 ||| D004485 ||| D008010 ||| D011565 ||| D017492 ||| D011537 ||| D006973 ||| D010996 ||| D000787 ||| D009203 ||| D014012 ||| D007037 ||| D005756 ||| D010195 ||| D006471 ||| D001991 ||| D058186 ||| D000740 ||| D014581	Thrombocytopenia ||| Heart Failure ||| Dyspepsia ||| Constipation ||| Acne Vulgaris ||| Eczema ||| Lichen Planus ||| Psoriasis ||| Keratosis, Seborrheic ||| Pruritus ||| Hypertension ||| Pleural Effusion ||| Angina Pectoris ||| Myocardial Infarction ||| Tinnitus ||| Hypothyroidism ||| Gastritis ||| Pancreatitis ||| Gastrointestinal Hemorrhage ||| Bronchitis ||| Acute Kidney Injury ||| Anemia ||| Urticaria
	CHEMBL288441	D009765	BOSUTINIB	Obesity	0	0.0508208	D013921 ||| D006333 ||| D004415 ||| D003248 ||| D000152 ||| D004485 ||| D008010 ||| D011565 ||| D017492 ||| D011537 ||| D006973 ||| D010996 ||| D000787 ||| D003324 ||| D009203 ||| D014012 ||| D007037 ||| D005756 ||| D010195 ||| D006471 ||| D001991 ||| D058186 ||| D000740 ||| D014581	Thrombocytopenia ||| Heart Failure ||| Dyspepsia ||| Constipation ||| Acne Vulgaris ||| Eczema ||| Lichen Planus ||| Psoriasis ||| Keratosis, Seborrheic ||| Pruritus ||| Hypertension ||| Pleural Effusion ||| Angina Pectoris ||| Coronary Artery Disease ||| Myocardial Infarction ||| Tinnitus ||| Hypothyroidism ||| Gastritis ||| Pancreatitis ||| Gastrointestinal Hemorrhage ||| Bronchitis ||| Acute Kidney Injury ||| Anemia ||| Urticaria
	CHEMBL288441	D020177	BOSUTINIB	Idiopathic Hypersomnia	0	0.0987535	D006333 ||| D004485 ||| D006973 ||| D000787 ||| D003324 ||| D009203 ||| D014012 ||| D007037 ||| D005756	Heart Failure ||| Eczema ||| Hypertension ||| Angina Pectoris ||| Coronary Artery Disease ||| Myocardial Infarction ||| Tinnitus ||| Hypothyroidism ||| Gastritis
	CHEMBL288441	D010300	BOSUTINIB	Parkinson Disease	0	0.0343401	D013921 ||| D006333 ||| D004415 ||| D003248 ||| D000152 ||| D004485 ||| D008010 ||| D011565 ||| D017492 ||| D011537 ||| D006973 ||| D010996 ||| D000787 ||| D003324 ||| D009203 ||| D014012 ||| D007037 ||| D005756 ||| D010195 ||| D006471 ||| D001991 ||| D058186 ||| D000740 ||| D014581	Thrombocytopenia ||| Heart Failure ||| Dyspepsia ||| Constipation ||| Acne Vulgaris ||| Eczema ||| Lichen Planus ||| Psoriasis ||| Keratosis, Seborrheic ||| Pruritus ||| Hypertension ||| Pleural Effusion ||| Angina Pectoris ||| Coronary Artery Disease ||| Myocardial Infarction ||| Tinnitus ||| Hypothyroidism ||| Gastritis ||| Pancreatitis ||| Gastrointestinal Hemorrhage ||| Bronchitis ||| Acute Kidney Injury ||| Anemia ||| Urticaria
	CHEMBL288441	D013771	BOSUTINIB	Tetralogy of Fallot	0	0.193659	D006333 ||| D003248 ||| D000152 ||| D004485 ||| D008010 ||| D011565 ||| D017492 ||| D006973 ||| D000787 ||| D003324 ||| D009203 ||| D014012 ||| D007037 ||| D005756 ||| D010195 ||| D001991 ||| D000740 ||| D014581	Heart Failure ||| Constipation ||| Acne Vulgaris ||| Eczema ||| Lichen Planus ||| Psoriasis ||| Keratosis, Seborrheic ||| Hypertension ||| Angina Pectoris ||| Coronary Artery Disease ||| Myocardial Infarction ||| Tinnitus ||| Hypothyroidism ||| Gastritis ||| Pancreatitis ||| Bronchitis ||| Anemia ||| Urticaria
	CHEMBL288441	D001172	BOSUTINIB	Arthritis, Rheumatoid	0	0.155354	D013921 ||| D006333 ||| D004415 ||| D003248 ||| D000152 ||| D004485 ||| D008010 ||| D011565 ||| D017492 ||| D011537 ||| D006973 ||| D010996 ||| D000787 ||| D003324 ||| D009203 ||| D014012 ||| D007037 ||| D005756 ||| D010195 ||| D006471 ||| D001991 ||| D058186 ||| D000740 ||| D014581	Thrombocytopenia ||| Heart Failure ||| Dyspepsia ||| Constipation ||| Acne Vulgaris ||| Eczema ||| Lichen Planus ||| Psoriasis ||| Keratosis, Seborrheic ||| Pruritus ||| Hypertension ||| Pleural Effusion ||| Angina Pectoris ||| Coronary Artery Disease ||| Myocardial Infarction ||| Tinnitus ||| Hypothyroidism ||| Gastritis ||| Pancreatitis ||| Gastrointestinal Hemorrhage ||| Bronchitis ||| Acute Kidney Injury ||| Anemia ||| Urticaria
	CHEMBL288441	D003424	BOSUTINIB	Crohn Disease	0	0.0246633	D006333 ||| D003248 ||| D000152 ||| D004485 ||| D008010 ||| D011565 ||| D017492 ||| D006973 ||| D000787 ||| D003324 ||| D009203 ||| D014012 ||| D007037 ||| D005756 ||| D010195 ||| D001991 ||| D000740 ||| D014581	Heart Failure ||| Constipation ||| Acne Vulgaris ||| Eczema ||| Lichen Planus ||| Psoriasis ||| Keratosis, Seborrheic ||| Hypertension ||| Angina Pectoris ||| Coronary Artery Disease ||| Myocardial Infarction ||| Tinnitus ||| Hypothyroidism ||| Gastritis ||| Pancreatitis ||| Bronchitis ||| Anemia ||| Urticaria
	CHEMBL288441	D003093	BOSUTINIB	Colitis, Ulcerative	0	0.0911759	D006333 ||| D003248 ||| D000152 ||| D004485 ||| D008010 ||| D011565 ||| D017492 ||| D006973 ||| D000787 ||| D003324 ||| D009203 ||| D014012 ||| D007037 ||| D005756 ||| D010195 ||| D001991 ||| D000740 ||| D014581	Heart Failure ||| Constipation ||| Acne Vulgaris ||| Eczema ||| Lichen Planus ||| Psoriasis ||| Keratosis, Seborrheic ||| Hypertension ||| Angina Pectoris ||| Coronary Artery Disease ||| Myocardial Infarction ||| Tinnitus ||| Hypothyroidism ||| Gastritis ||| Pancreatitis ||| Bronchitis ||| Anemia ||| Urticaria
	CHEMBL288441	D015212	BOSUTINIB	Inflammatory Bowel Diseases	0	0.069853	D013921 ||| D006333 ||| D004415 ||| D003248 ||| D000152 ||| D004485 ||| D008010 ||| D011565 ||| D017492 ||| D011537 ||| D006973 ||| D010996 ||| D000787 ||| D003324 ||| D009203 ||| D014012 ||| D007037 ||| D005756 ||| D010195 ||| D006471 ||| D001991 ||| D058186 ||| D000740 ||| D014581	Thrombocytopenia ||| Heart Failure ||| Dyspepsia ||| Constipation ||| Acne Vulgaris ||| Eczema ||| Lichen Planus ||| Psoriasis ||| Keratosis, Seborrheic ||| Pruritus ||| Hypertension ||| Pleural Effusion ||| Angina Pectoris ||| Coronary Artery Disease ||| Myocardial Infarction ||| Tinnitus ||| Hypothyroidism ||| Gastritis ||| Pancreatitis ||| Gastrointestinal Hemorrhage ||| Bronchitis ||| Acute Kidney Injury ||| Anemia ||| Urticaria
	CHEMBL288441	D002761	BOSUTINIB	Cholangitis	0	0.137862	D006333 ||| D003248 ||| D000152 ||| D004485 ||| D008010 ||| D011565 ||| D017492 ||| D006973 ||| D000787 ||| D003324 ||| D009203 ||| D014012 ||| D007037 ||| D005756 ||| D010195 ||| D001991 ||| D000740 ||| D014581	Heart Failure ||| Constipation ||| Acne Vulgaris ||| Eczema ||| Lichen Planus ||| Psoriasis ||| Keratosis, Seborrheic ||| Hypertension ||| Angina Pectoris ||| Coronary Artery Disease ||| Myocardial Infarction ||| Tinnitus ||| Hypothyroidism ||| Gastritis ||| Pancreatitis ||| Bronchitis ||| Anemia ||| Urticaria
	CHEMBL288441	D017098	BOSUTINIB	IgA Deficiency	0	0.0266594	D006333 ||| D003248 ||| D000152 ||| D004485 ||| D008010 ||| D011565 ||| D017492 ||| D006973 ||| D000787 ||| D003324 ||| D009203 ||| D014012 ||| D007037 ||| D005756 ||| D010195 ||| D001991 ||| D000740 ||| D014581	Heart Failure ||| Constipation ||| Acne Vulgaris ||| Eczema ||| Lichen Planus ||| Psoriasis ||| Keratosis, Seborrheic ||| Hypertension ||| Angina Pectoris ||| Coronary Artery Disease ||| Myocardial Infarction ||| Tinnitus ||| Hypothyroidism ||| Gastritis ||| Pancreatitis ||| Bronchitis ||| Anemia ||| Urticaria
	CHEMBL288441	D008268	BOSUTINIB	Macular Degeneration	0	0.0325586	D013921 ||| D006333 ||| D004415 ||| D003248 ||| D000152 ||| D004485 ||| D008010 ||| D011565 ||| D017492 ||| D011537 ||| D006973 ||| D010996 ||| D000787 ||| D003324 ||| D009203 ||| D014012 ||| D007037 ||| D005756 ||| D010195 ||| D006471 ||| D001991 ||| D058186 ||| D000740 ||| D014581	Thrombocytopenia ||| Heart Failure ||| Dyspepsia ||| Constipation ||| Acne Vulgaris ||| Eczema ||| Lichen Planus ||| Psoriasis ||| Keratosis, Seborrheic ||| Pruritus ||| Hypertension ||| Pleural Effusion ||| Angina Pectoris ||| Coronary Artery Disease ||| Myocardial Infarction ||| Tinnitus ||| Hypothyroidism ||| Gastritis ||| Pancreatitis ||| Gastrointestinal Hemorrhage ||| Bronchitis ||| Acute Kidney Injury ||| Anemia ||| Urticaria
	CHEMBL288441	D034381	BOSUTINIB	Hearing Loss	0	0.0425804	D006333 ||| D003248 ||| D000152 ||| D004485 ||| D008010 ||| D011565 ||| D017492 ||| D006973 ||| D000787 ||| D003324 ||| D009203 ||| D014012 ||| D007037 ||| D005756 ||| D010195 ||| D001991 ||| D000740 ||| D014581	Heart Failure ||| Constipation ||| Acne Vulgaris ||| Eczema ||| Lichen Planus ||| Psoriasis ||| Keratosis, Seborrheic ||| Hypertension ||| Angina Pectoris ||| Coronary Artery Disease ||| Myocardial Infarction ||| Tinnitus ||| Hypothyroidism ||| Gastritis ||| Pancreatitis ||| Bronchitis ||| Anemia ||| Urticaria
	CHEMBL288441	D014012	BOSUTINIB	Tinnitus	1	0.0872462	D006333 ||| D004485 ||| D006973 ||| D000787 ||| D003324 ||| D009203 ||| D007037 ||| D005756	Heart Failure ||| Eczema ||| Hypertension ||| Angina Pectoris ||| Coronary Artery Disease ||| Myocardial Infarction ||| Hypothyroidism ||| Gastritis
	CHEMBL288441	D000505	BOSUTINIB	Alopecia	0	0.0480986	D006333 ||| D003248 ||| D000152 ||| D004485 ||| D008010 ||| D011565 ||| D017492 ||| D006973 ||| D000787 ||| D003324 ||| D009203 ||| D014012 ||| D007037 ||| D005756 ||| D010195 ||| D001991 ||| D000740 ||| D014581	Heart Failure ||| Constipation ||| Acne Vulgaris ||| Eczema ||| Lichen Planus ||| Psoriasis ||| Keratosis, Seborrheic ||| Hypertension ||| Angina Pectoris ||| Coronary Artery Disease ||| Myocardial Infarction ||| Tinnitus ||| Hypothyroidism ||| Gastritis ||| Pancreatitis ||| Bronchitis ||| Anemia ||| Urticaria
	CHEMBL288441	D019226	BOSUTINIB	Oral Ulcer	0	0.0758568	D006333 ||| D003248 ||| D000152 ||| D004485 ||| D008010 ||| D011565 ||| D017492 ||| D006973 ||| D000787 ||| D003324 ||| D009203 ||| D014012 ||| D007037 ||| D005756 ||| D010195 ||| D001991 ||| D000740 ||| D014581	Heart Failure ||| Constipation ||| Acne Vulgaris ||| Eczema ||| Lichen Planus ||| Psoriasis ||| Keratosis, Seborrheic ||| Hypertension ||| Angina Pectoris ||| Coronary Artery Disease ||| Myocardial Infarction ||| Tinnitus ||| Hypothyroidism ||| Gastritis ||| Pancreatitis ||| Bronchitis ||| Anemia ||| Urticaria
	CHEMBL288441	D000787	BOSUTINIB	Angina Pectoris	1	0.587088	D013921 ||| D006333 ||| D004415 ||| D003248 ||| D000152 ||| D004485 ||| D008010 ||| D011565 ||| D017492 ||| D011537 ||| D006973 ||| D010996 ||| D003324 ||| D009203 ||| D014012 ||| D007037 ||| D005756 ||| D010195 ||| D006471 ||| D001991 ||| D058186 ||| D000740 ||| D014581	Thrombocytopenia ||| Heart Failure ||| Dyspepsia ||| Constipation ||| Acne Vulgaris ||| Eczema ||| Lichen Planus ||| Psoriasis ||| Keratosis, Seborrheic ||| Pruritus ||| Hypertension ||| Pleural Effusion ||| Coronary Artery Disease ||| Myocardial Infarction ||| Tinnitus ||| Hypothyroidism ||| Gastritis ||| Pancreatitis ||| Gastrointestinal Hemorrhage ||| Bronchitis ||| Acute Kidney Injury ||| Anemia ||| Urticaria
	CHEMBL288441	D065631	BOSUTINIB	Rhinitis, Allergic	0	0.194615	D013921 ||| D006333 ||| D004415 ||| D003248 ||| D000152 ||| D004485 ||| D008010 ||| D011565 ||| D017492 ||| D011537 ||| D006973 ||| D010996 ||| D000787 ||| D003324 ||| D009203 ||| D014012 ||| D007037 ||| D005756 ||| D010195 ||| D006471 ||| D001991 ||| D058186 ||| D000740 ||| D014581	Thrombocytopenia ||| Heart Failure ||| Dyspepsia ||| Constipation ||| Acne Vulgaris ||| Eczema ||| Lichen Planus ||| Psoriasis ||| Keratosis, Seborrheic ||| Pruritus ||| Hypertension ||| Pleural Effusion ||| Angina Pectoris ||| Coronary Artery Disease ||| Myocardial Infarction ||| Tinnitus ||| Hypothyroidism ||| Gastritis ||| Pancreatitis ||| Gastrointestinal Hemorrhage ||| Bronchitis ||| Acute Kidney Injury ||| Anemia ||| Urticaria
	CHEMBL288441	D001249	BOSUTINIB	Asthma	0	0.144806	D013921 ||| D006333 ||| D004415 ||| D003248 ||| D000152 ||| D004485 ||| D008010 ||| D011565 ||| D017492 ||| D011537 ||| D006973 ||| D010996 ||| D000787 ||| D003324 ||| D009203 ||| D014012 ||| D007037 ||| D005756 ||| D010195 ||| D006471 ||| D001991 ||| D058186 ||| D000740 ||| D014581	Thrombocytopenia ||| Heart Failure ||| Dyspepsia ||| Constipation ||| Acne Vulgaris ||| Eczema ||| Lichen Planus ||| Psoriasis ||| Keratosis, Seborrheic ||| Pruritus ||| Hypertension ||| Pleural Effusion ||| Angina Pectoris ||| Coronary Artery Disease ||| Myocardial Infarction ||| Tinnitus ||| Hypothyroidism ||| Gastritis ||| Pancreatitis ||| Gastrointestinal Hemorrhage ||| Bronchitis ||| Acute Kidney Injury ||| Anemia ||| Urticaria
	CHEMBL288441	D005764	BOSUTINIB	Gastroesophageal Reflux	0	0.118098	D013921 ||| D006333 ||| D004415 ||| D003248 ||| D000152 ||| D004485 ||| D008010 ||| D011565 ||| D017492 ||| D011537 ||| D006973 ||| D010996 ||| D000787 ||| D003324 ||| D009203 ||| D014012 ||| D007037 ||| D005756 ||| D010195 ||| D006471 ||| D001991 ||| D058186 ||| D000740 ||| D014581	Thrombocytopenia ||| Heart Failure ||| Dyspepsia ||| Constipation ||| Acne Vulgaris ||| Eczema ||| Lichen Planus ||| Psoriasis ||| Keratosis, Seborrheic ||| Pruritus ||| Hypertension ||| Pleural Effusion ||| Angina Pectoris ||| Coronary Artery Disease ||| Myocardial Infarction ||| Tinnitus ||| Hypothyroidism ||| Gastritis ||| Pancreatitis ||| Gastrointestinal Hemorrhage ||| Bronchitis ||| Acute Kidney Injury ||| Anemia ||| Urticaria
	CHEMBL288441	D007037	BOSUTINIB	Hypothyroidism	1	0.038559	D006333 ||| D003248 ||| D000152 ||| D004485 ||| D008010 ||| D011565 ||| D017492 ||| D006973 ||| D000787 ||| D003324 ||| D009203 ||| D014012 ||| D005756 ||| D010195 ||| D001991 ||| D000740 ||| D014581	Heart Failure ||| Constipation ||| Acne Vulgaris ||| Eczema ||| Lichen Planus ||| Psoriasis ||| Keratosis, Seborrheic ||| Hypertension ||| Angina Pectoris ||| Coronary Artery Disease ||| Myocardial Infarction ||| Tinnitus ||| Gastritis ||| Pancreatitis ||| Bronchitis ||| Anemia ||| Urticaria
	CHEMBL288441	D008881	BOSUTINIB	Migraine Disorders	0	0.0562233	D013921 ||| D006333 ||| D004415 ||| D003248 ||| D000152 ||| D004485 ||| D008010 ||| D011565 ||| D017492 ||| D011537 ||| D006973 ||| D010996 ||| D000787 ||| D003324 ||| D009203 ||| D014012 ||| D007037 ||| D005756 ||| D010195 ||| D006471 ||| D001991 ||| D058186 ||| D000740 ||| D014581	Thrombocytopenia ||| Heart Failure ||| Dyspepsia ||| Constipation ||| Acne Vulgaris ||| Eczema ||| Lichen Planus ||| Psoriasis ||| Keratosis, Seborrheic ||| Pruritus ||| Hypertension ||| Pleural Effusion ||| Angina Pectoris ||| Coronary Artery Disease ||| Myocardial Infarction ||| Tinnitus ||| Hypothyroidism ||| Gastritis ||| Pancreatitis ||| Gastrointestinal Hemorrhage ||| Bronchitis ||| Acute Kidney Injury ||| Anemia ||| Urticaria
	CHEMBL288441	D004485	BOSUTINIB	Eczema	1	0.044991	D013921 ||| D006333 ||| D004415 ||| D003248 ||| D000152 ||| D008010 ||| D011565 ||| D017492 ||| D011537 ||| D006973 ||| D010996 ||| D000787 ||| D003324 ||| D009203 ||| D014012 ||| D007037 ||| D005756 ||| D010195 ||| D006471 ||| D001991 ||| D058186 ||| D000740 ||| D014581	Thrombocytopenia ||| Heart Failure ||| Dyspepsia ||| Constipation ||| Acne Vulgaris ||| Lichen Planus ||| Psoriasis ||| Keratosis, Seborrheic ||| Pruritus ||| Hypertension ||| Pleural Effusion ||| Angina Pectoris ||| Coronary Artery Disease ||| Myocardial Infarction ||| Tinnitus ||| Hypothyroidism ||| Gastritis ||| Pancreatitis ||| Gastrointestinal Hemorrhage ||| Bronchitis ||| Acute Kidney Injury ||| Anemia ||| Urticaria
	CHEMBL288441	D006937	BOSUTINIB	Hypercholesterolemia	0	0.254258	D013921 ||| D006333 ||| D004415 ||| D003248 ||| D000152 ||| D004485 ||| D008010 ||| D011565 ||| D017492 ||| D011537 ||| D006973 ||| D010996 ||| D000787 ||| D003324 ||| D009203 ||| D014012 ||| D007037 ||| D005756 ||| D010195 ||| D006471 ||| D001991 ||| D058186 ||| D000740 ||| D014581	Thrombocytopenia ||| Heart Failure ||| Dyspepsia ||| Constipation ||| Acne Vulgaris ||| Eczema ||| Lichen Planus ||| Psoriasis ||| Keratosis, Seborrheic ||| Pruritus ||| Hypertension ||| Pleural Effusion ||| Angina Pectoris ||| Coronary Artery Disease ||| Myocardial Infarction ||| Tinnitus ||| Hypothyroidism ||| Gastritis ||| Pancreatitis ||| Gastrointestinal Hemorrhage ||| Bronchitis ||| Acute Kidney Injury ||| Anemia ||| Urticaria
	CHEMBL288441	D012626	BOSUTINIB	Sebaceous Gland Neoplasms	0	0.154534	D006333 ||| D003248 ||| D000152 ||| D004485 ||| D008010 ||| D011565 ||| D017492 ||| D006973 ||| D000787 ||| D003324 ||| D009203 ||| D014012 ||| D007037 ||| D005756 ||| D010195 ||| D001991 ||| D000740 ||| D014581	Heart Failure ||| Constipation ||| Acne Vulgaris ||| Eczema ||| Lichen Planus ||| Psoriasis ||| Keratosis, Seborrheic ||| Hypertension ||| Angina Pectoris ||| Coronary Artery Disease ||| Myocardial Infarction ||| Tinnitus ||| Hypothyroidism ||| Gastritis ||| Pancreatitis ||| Bronchitis ||| Anemia ||| Urticaria
	CHEMBL288441	D001943	BOSUTINIB	Breast Neoplasms	0	0.0857897	D013921 ||| D006333 ||| D004415 ||| D003248 ||| D000152 ||| D004485 ||| D008010 ||| D011565 ||| D017492 ||| D011537 ||| D006973 ||| D010996 ||| D000787 ||| D003324 ||| D009203 ||| D014012 ||| D007037 ||| D005756 ||| D010195 ||| D006471 ||| D001991 ||| D058186 ||| D000740 ||| D014581	Thrombocytopenia ||| Heart Failure ||| Dyspepsia ||| Constipation ||| Acne Vulgaris ||| Eczema ||| Lichen Planus ||| Psoriasis ||| Keratosis, Seborrheic ||| Pruritus ||| Hypertension ||| Pleural Effusion ||| Angina Pectoris ||| Coronary Artery Disease ||| Myocardial Infarction ||| Tinnitus ||| Hypothyroidism ||| Gastritis ||| Pancreatitis ||| Gastrointestinal Hemorrhage ||| Bronchitis ||| Acute Kidney Injury ||| Anemia ||| Urticaria
	CHEMBL288441	D002280	BOSUTINIB	Carcinoma, Basal Cell	0	0.0567394	D013921 ||| D006333 ||| D004415 ||| D003248 ||| D000152 ||| D004485 ||| D008010 ||| D011565 ||| D017492 ||| D011537 ||| D006973 ||| D010996 ||| D000787 ||| D003324 ||| D009203 ||| D014012 ||| D007037 ||| D005756 ||| D010195 ||| D006471 ||| D001991 ||| D058186 ||| D000740 ||| D014581	Thrombocytopenia ||| Heart Failure ||| Dyspepsia ||| Constipation ||| Acne Vulgaris ||| Eczema ||| Lichen Planus ||| Psoriasis ||| Keratosis, Seborrheic ||| Pruritus ||| Hypertension ||| Pleural Effusion ||| Angina Pectoris ||| Coronary Artery Disease ||| Myocardial Infarction ||| Tinnitus ||| Hypothyroidism ||| Gastritis ||| Pancreatitis ||| Gastrointestinal Hemorrhage ||| Bronchitis ||| Acute Kidney Injury ||| Anemia ||| Urticaria
	CHEMBL288441	D000230	BOSUTINIB	Adenocarcinoma	0	0.0296414	D006333 ||| D003248 ||| D000152 ||| D004485 ||| D008010 ||| D011565 ||| D017492 ||| D006973 ||| D000787 ||| D003324 ||| D009203 ||| D014012 ||| D007037 ||| D005756 ||| D010195 ||| D001991 ||| D000740 ||| D014581	Heart Failure ||| Constipation ||| Acne Vulgaris ||| Eczema ||| Lichen Planus ||| Psoriasis ||| Keratosis, Seborrheic ||| Hypertension ||| Angina Pectoris ||| Coronary Artery Disease ||| Myocardial Infarction ||| Tinnitus ||| Hypothyroidism ||| Gastritis ||| Pancreatitis ||| Bronchitis ||| Anemia ||| Urticaria
	CHEMBL288441	D002386	BOSUTINIB	Cataract	0	0.0220893	D013921 ||| D006333 ||| D004415 ||| D003248 ||| D000152 ||| D004485 ||| D008010 ||| D011565 ||| D017492 ||| D011537 ||| D006973 ||| D010996 ||| D000787 ||| D003324 ||| D009203 ||| D014012 ||| D007037 ||| D005756 ||| D010195 ||| D006471 ||| D001991 ||| D058186 ||| D000740 ||| D014581	Thrombocytopenia ||| Heart Failure ||| Dyspepsia ||| Constipation ||| Acne Vulgaris ||| Eczema ||| Lichen Planus ||| Psoriasis ||| Keratosis, Seborrheic ||| Pruritus ||| Hypertension ||| Pleural Effusion ||| Angina Pectoris ||| Coronary Artery Disease ||| Myocardial Infarction ||| Tinnitus ||| Hypothyroidism ||| Gastritis ||| Pancreatitis ||| Gastrointestinal Hemorrhage ||| Bronchitis ||| Acute Kidney Injury ||| Anemia ||| Urticaria
	CHEMBL288441	D006552	BOSUTINIB	Hernia, Inguinal	0	0.0233421	D013921 ||| D006333 ||| D004415 ||| D003248 ||| D000152 ||| D004485 ||| D008010 ||| D011565 ||| D017492 ||| D011537 ||| D006973 ||| D010996 ||| D000787 ||| D003324 ||| D009203 ||| D014012 ||| D007037 ||| D005756 ||| D010195 ||| D006471 ||| D001991 ||| D058186 ||| D000740 ||| D014581	Thrombocytopenia ||| Heart Failure ||| Dyspepsia ||| Constipation ||| Acne Vulgaris ||| Eczema ||| Lichen Planus ||| Psoriasis ||| Keratosis, Seborrheic ||| Pruritus ||| Hypertension ||| Pleural Effusion ||| Angina Pectoris ||| Coronary Artery Disease ||| Myocardial Infarction ||| Tinnitus ||| Hypothyroidism ||| Gastritis ||| Pancreatitis ||| Gastrointestinal Hemorrhage ||| Bronchitis ||| Acute Kidney Injury ||| Anemia ||| Urticaria
	CHEMBL288441	D012005	BOSUTINIB	Rectal Prolapse	0	0.101969	D006333 ||| D003248 ||| D000152 ||| D004485 ||| D008010 ||| D011565 ||| D017492 ||| D006973 ||| D000787 ||| D003324 ||| D009203 ||| D014012 ||| D007037 ||| D005756 ||| D010195 ||| D001991 ||| D000740 ||| D014581	Heart Failure ||| Constipation ||| Acne Vulgaris ||| Eczema ||| Lichen Planus ||| Psoriasis ||| Keratosis, Seborrheic ||| Hypertension ||| Angina Pectoris ||| Coronary Artery Disease ||| Myocardial Infarction ||| Tinnitus ||| Hypothyroidism ||| Gastritis ||| Pancreatitis ||| Bronchitis ||| Anemia ||| Urticaria
	CHEMBL288441	D014029	BOSUTINIB	Tobacco Use Disorder	0	0.113644	D006333 ||| D003248 ||| D000152 ||| D004485 ||| D008010 ||| D011565 ||| D017492 ||| D006973 ||| D000787 ||| D003324 ||| D009203 ||| D014012 ||| D007037 ||| D005756 ||| D010195 ||| D001991 ||| D000740 ||| D014581	Heart Failure ||| Constipation ||| Acne Vulgaris ||| Eczema ||| Lichen Planus ||| Psoriasis ||| Keratosis, Seborrheic ||| Hypertension ||| Angina Pectoris ||| Coronary Artery Disease ||| Myocardial Infarction ||| Tinnitus ||| Hypothyroidism ||| Gastritis ||| Pancreatitis ||| Bronchitis ||| Anemia ||| Urticaria
	CHEMBL288441	D009203	BOSUTINIB	Myocardial Infarction	1	0.376428	D013921 ||| D006333 ||| D004415 ||| D003248 ||| D000152 ||| D004485 ||| D008010 ||| D011565 ||| D017492 ||| D011537 ||| D006973 ||| D010996 ||| D000787 ||| D003324 ||| D014012 ||| D007037 ||| D005756 ||| D010195 ||| D006471 ||| D001991 ||| D058186 ||| D000740 ||| D014581	Thrombocytopenia ||| Heart Failure ||| Dyspepsia ||| Constipation ||| Acne Vulgaris ||| Eczema ||| Lichen Planus ||| Psoriasis ||| Keratosis, Seborrheic ||| Pruritus ||| Hypertension ||| Pleural Effusion ||| Angina Pectoris ||| Coronary Artery Disease ||| Tinnitus ||| Hypothyroidism ||| Gastritis ||| Pancreatitis ||| Gastrointestinal Hemorrhage ||| Bronchitis ||| Acute Kidney Injury ||| Anemia ||| Urticaria
	CHEMBL288441	D005756	BOSUTINIB	Gastritis	1	0.0179346	D013921 ||| D006333 ||| D004415 ||| D003248 ||| D000152 ||| D004485 ||| D008010 ||| D011565 ||| D017492 ||| D011537 ||| D006973 ||| D010996 ||| D000787 ||| D003324 ||| D009203 ||| D014012 ||| D007037 ||| D010195 ||| D006471 ||| D001991 ||| D058186 ||| D000740 ||| D014581	Thrombocytopenia ||| Heart Failure ||| Dyspepsia ||| Constipation ||| Acne Vulgaris ||| Eczema ||| Lichen Planus ||| Psoriasis ||| Keratosis, Seborrheic ||| Pruritus ||| Hypertension ||| Pleural Effusion ||| Angina Pectoris ||| Coronary Artery Disease ||| Myocardial Infarction ||| Tinnitus ||| Hypothyroidism ||| Pancreatitis ||| Gastrointestinal Hemorrhage ||| Bronchitis ||| Acute Kidney Injury ||| Anemia ||| Urticaria
	CHEMBL288441	D006548	BOSUTINIB	Hernia, Diaphragmatic	0	0.144504	D013921 ||| D006333 ||| D004415 ||| D003248 ||| D000152 ||| D004485 ||| D008010 ||| D011565 ||| D017492 ||| D011537 ||| D006973 ||| D010996 ||| D000787 ||| D003324 ||| D009203 ||| D014012 ||| D007037 ||| D005756 ||| D010195 ||| D006471 ||| D001991 ||| D058186 ||| D000740 ||| D014581	Thrombocytopenia ||| Heart Failure ||| Dyspepsia ||| Constipation ||| Acne Vulgaris ||| Eczema ||| Lichen Planus ||| Psoriasis ||| Keratosis, Seborrheic ||| Pruritus ||| Hypertension ||| Pleural Effusion ||| Angina Pectoris ||| Coronary Artery Disease ||| Myocardial Infarction ||| Tinnitus ||| Hypothyroidism ||| Gastritis ||| Pancreatitis ||| Gastrointestinal Hemorrhage ||| Bronchitis ||| Acute Kidney Injury ||| Anemia ||| Urticaria
	CHEMBL288441	D000076385	BOSUTINIB	Diverticular Diseases	0	0.043315	D006333 ||| D003248 ||| D000152 ||| D004485 ||| D008010 ||| D011565 ||| D017492 ||| D006973 ||| D000787 ||| D003324 ||| D009203 ||| D014012 ||| D007037 ||| D005756 ||| D010195 ||| D001991 ||| D000740 ||| D014581	Heart Failure ||| Constipation ||| Acne Vulgaris ||| Eczema ||| Lichen Planus ||| Psoriasis ||| Keratosis, Seborrheic ||| Hypertension ||| Angina Pectoris ||| Coronary Artery Disease ||| Myocardial Infarction ||| Tinnitus ||| Hypothyroidism ||| Gastritis ||| Pancreatitis ||| Bronchitis ||| Anemia ||| Urticaria
	CHEMBL288441	D007319	BOSUTINIB	Sleep Initiation and Maintenance Disorders	0	0.101419	D013921 ||| D006333 ||| D004415 ||| D003248 ||| D000152 ||| D004485 ||| D008010 ||| D011565 ||| D017492 ||| D011537 ||| D006973 ||| D010996 ||| D000787 ||| D003324 ||| D009203 ||| D014012 ||| D007037 ||| D005756 ||| D010195 ||| D006471 ||| D001991 ||| D058186 ||| D000740 ||| D014581	Thrombocytopenia ||| Heart Failure ||| Dyspepsia ||| Constipation ||| Acne Vulgaris ||| Eczema ||| Lichen Planus ||| Psoriasis ||| Keratosis, Seborrheic ||| Pruritus ||| Hypertension ||| Pleural Effusion ||| Angina Pectoris ||| Coronary Artery Disease ||| Myocardial Infarction ||| Tinnitus ||| Hypothyroidism ||| Gastritis ||| Pancreatitis ||| Gastrointestinal Hemorrhage ||| Bronchitis ||| Acute Kidney Injury ||| Anemia ||| Urticaria
	CHEMBL288441	D009290	BOSUTINIB	Narcolepsy	0	0.0306722	D013921 ||| D006333 ||| D004415 ||| D003248 ||| D000152 ||| D004485 ||| D008010 ||| D011565 ||| D017492 ||| D011537 ||| D006973 ||| D010996 ||| D000787 ||| D003324 ||| D009203 ||| D014012 ||| D007037 ||| D005756 ||| D010195 ||| D006471 ||| D001991 ||| D058186 ||| D000740 ||| D014581	Thrombocytopenia ||| Heart Failure ||| Dyspepsia ||| Constipation ||| Acne Vulgaris ||| Eczema ||| Lichen Planus ||| Psoriasis ||| Keratosis, Seborrheic ||| Pruritus ||| Hypertension ||| Pleural Effusion ||| Angina Pectoris ||| Coronary Artery Disease ||| Myocardial Infarction ||| Tinnitus ||| Hypothyroidism ||| Gastritis ||| Pancreatitis ||| Gastrointestinal Hemorrhage ||| Bronchitis ||| Acute Kidney Injury ||| Anemia ||| Urticaria
	CHEMBL288441	D003922	BOSUTINIB	Diabetes Mellitus, Type 1	0	0.143694	D006333 ||| D003248 ||| D000152 ||| D004485 ||| D008010 ||| D011565 ||| D017492 ||| D006973 ||| D000787 ||| D003324 ||| D009203 ||| D014012 ||| D007037 ||| D005756 ||| D010195 ||| D001991 ||| D000740 ||| D014581	Heart Failure ||| Constipation ||| Acne Vulgaris ||| Eczema ||| Lichen Planus ||| Psoriasis ||| Keratosis, Seborrheic ||| Hypertension ||| Angina Pectoris ||| Coronary Artery Disease ||| Myocardial Infarction ||| Tinnitus ||| Hypothyroidism ||| Gastritis ||| Pancreatitis ||| Bronchitis ||| Anemia ||| Urticaria
	CHEMBL288441	D002446	BOSUTINIB	Celiac Disease	0	0.0744846	D006333 ||| D003248 ||| D000152 ||| D004485 ||| D008010 ||| D011565 ||| D017492 ||| D006973 ||| D000787 ||| D003324 ||| D009203 ||| D014012 ||| D007037 ||| D005756 ||| D010195 ||| D001991 ||| D000740 ||| D014581	Heart Failure ||| Constipation ||| Acne Vulgaris ||| Eczema ||| Lichen Planus ||| Psoriasis ||| Keratosis, Seborrheic ||| Hypertension ||| Angina Pectoris ||| Coronary Artery Disease ||| Myocardial Infarction ||| Tinnitus ||| Hypothyroidism ||| Gastritis ||| Pancreatitis ||| Bronchitis ||| Anemia ||| Urticaria
	CHEMBL288441	D008105	BOSUTINIB	Liver Cirrhosis, Biliary	0	0.18318	D006333 ||| D003248 ||| D000152 ||| D004485 ||| D008010 ||| D011565 ||| D017492 ||| D006973 ||| D000787 ||| D003324 ||| D009203 ||| D014012 ||| D007037 ||| D005756 ||| D010195 ||| D001991 ||| D000740 ||| D014581	Heart Failure ||| Constipation ||| Acne Vulgaris ||| Eczema ||| Lichen Planus ||| Psoriasis ||| Keratosis, Seborrheic ||| Hypertension ||| Angina Pectoris ||| Coronary Artery Disease ||| Myocardial Infarction ||| Tinnitus ||| Hypothyroidism ||| Gastritis ||| Pancreatitis ||| Bronchitis ||| Anemia ||| Urticaria
	CHEMBL288441	D014820	BOSUTINIB	Vitiligo	0	0.107623	D006333 ||| D003248 ||| D000152 ||| D004485 ||| D008010 ||| D011565 ||| D017492 ||| D006973 ||| D000787 ||| D003324 ||| D009203 ||| D014012 ||| D007037 ||| D005756 ||| D010195 ||| D001991 ||| D000740 ||| D014581	Heart Failure ||| Constipation ||| Acne Vulgaris ||| Eczema ||| Lichen Planus ||| Psoriasis ||| Keratosis, Seborrheic ||| Hypertension ||| Angina Pectoris ||| Coronary Artery Disease ||| Myocardial Infarction ||| Tinnitus ||| Hypothyroidism ||| Gastritis ||| Pancreatitis ||| Bronchitis ||| Anemia ||| Urticaria
	CHEMBL288441	D009798	BOSUTINIB	Ocular Hypertension	0	0.0499858	D006333 ||| D003248 ||| D000152 ||| D004485 ||| D008010 ||| D011565 ||| D017492 ||| D006973 ||| D000787 ||| D003324 ||| D009203 ||| D014012 ||| D007037 ||| D005756 ||| D010195 ||| D001991 ||| D000740 ||| D014581	Heart Failure ||| Constipation ||| Acne Vulgaris ||| Eczema ||| Lichen Planus ||| Psoriasis ||| Keratosis, Seborrheic ||| Hypertension ||| Angina Pectoris ||| Coronary Artery Disease ||| Myocardial Infarction ||| Tinnitus ||| Hypothyroidism ||| Gastritis ||| Pancreatitis ||| Bronchitis ||| Anemia ||| Urticaria
	CHEMBL288441	D009447	BOSUTINIB	Neuroblastoma	0	0.0275006	D006333 ||| D003248 ||| D000152 ||| D004485 ||| D008010 ||| D011565 ||| D017492 ||| D006973 ||| D000787 ||| D003324 ||| D009203 ||| D014012 ||| D007037 ||| D005756 ||| D010195 ||| D001991 ||| D000740 ||| D014581	Heart Failure ||| Constipation ||| Acne Vulgaris ||| Eczema ||| Lichen Planus ||| Psoriasis ||| Keratosis, Seborrheic ||| Hypertension ||| Angina Pectoris ||| Coronary Artery Disease ||| Myocardial Infarction ||| Tinnitus ||| Hypothyroidism ||| Gastritis ||| Pancreatitis ||| Bronchitis ||| Anemia ||| Urticaria
	CHEMBL288441	D012559	BOSUTINIB	Schizophrenia	0	0.0975589	D013921 ||| D006333 ||| D004415 ||| D003248 ||| D000152 ||| D004485 ||| D008010 ||| D011565 ||| D017492 ||| D011537 ||| D006973 ||| D010996 ||| D000787 ||| D003324 ||| D009203 ||| D014012 ||| D007037 ||| D005756 ||| D010195 ||| D006471 ||| D001991 ||| D058186 ||| D000740 ||| D014581	Thrombocytopenia ||| Heart Failure ||| Dyspepsia ||| Constipation ||| Acne Vulgaris ||| Eczema ||| Lichen Planus ||| Psoriasis ||| Keratosis, Seborrheic ||| Pruritus ||| Hypertension ||| Pleural Effusion ||| Angina Pectoris ||| Coronary Artery Disease ||| Myocardial Infarction ||| Tinnitus ||| Hypothyroidism ||| Gastritis ||| Pancreatitis ||| Gastrointestinal Hemorrhage ||| Bronchitis ||| Acute Kidney Injury ||| Anemia ||| Urticaria
	CHEMBL288441	D000690	BOSUTINIB	Amyotrophic Lateral Sclerosis	0	0.0479888	D006333 ||| D003248 ||| D000152 ||| D004485 ||| D008010 ||| D011565 ||| D017492 ||| D006973 ||| D000787 ||| D003324 ||| D009203 ||| D014012 ||| D007037 ||| D005756 ||| D010195 ||| D001991 ||| D000740 ||| D014581	Heart Failure ||| Constipation ||| Acne Vulgaris ||| Eczema ||| Lichen Planus ||| Psoriasis ||| Keratosis, Seborrheic ||| Hypertension ||| Angina Pectoris ||| Coronary Artery Disease ||| Myocardial Infarction ||| Tinnitus ||| Hypothyroidism ||| Gastritis ||| Pancreatitis ||| Bronchitis ||| Anemia ||| Urticaria
	CHEMBL288441	D008180	BOSUTINIB	Lupus Erythematosus, Systemic	0	0.0723535	D013921 ||| D006333 ||| D004415 ||| D003248 ||| D000152 ||| D004485 ||| D008010 ||| D011565 ||| D017492 ||| D011537 ||| D006973 ||| D010996 ||| D000787 ||| D003324 ||| D009203 ||| D014012 ||| D007037 ||| D005756 ||| D010195 ||| D006471 ||| D001991 ||| D058186 ||| D000740 ||| D014581	Thrombocytopenia ||| Heart Failure ||| Dyspepsia ||| Constipation ||| Acne Vulgaris ||| Eczema ||| Lichen Planus ||| Psoriasis ||| Keratosis, Seborrheic ||| Pruritus ||| Hypertension ||| Pleural Effusion ||| Angina Pectoris ||| Coronary Artery Disease ||| Myocardial Infarction ||| Tinnitus ||| Hypothyroidism ||| Gastritis ||| Pancreatitis ||| Gastrointestinal Hemorrhage ||| Bronchitis ||| Acute Kidney Injury ||| Anemia ||| Urticaria
	CHEMBL288441	D000437	BOSUTINIB	Alcoholism	0	0.0555162	D006333 ||| D003248 ||| D000152 ||| D004485 ||| D008010 ||| D011565 ||| D017492 ||| D006973 ||| D000787 ||| D003324 ||| D009203 ||| D014012 ||| D007037 ||| D005756 ||| D010195 ||| D001991 ||| D000740 ||| D014581	Heart Failure ||| Constipation ||| Acne Vulgaris ||| Eczema ||| Lichen Planus ||| Psoriasis ||| Keratosis, Seborrheic ||| Hypertension ||| Angina Pectoris ||| Coronary Artery Disease ||| Myocardial Infarction ||| Tinnitus ||| Hypothyroidism ||| Gastritis ||| Pancreatitis ||| Bronchitis ||| Anemia ||| Urticaria
	CHEMBL288441	D000067877	BOSUTINIB	Autism Spectrum Disorder	0	0.0526866	D006333 ||| D003248 ||| D000152 ||| D004485 ||| D008010 ||| D011565 ||| D017492 ||| D006973 ||| D000787 ||| D003324 ||| D009203 ||| D014012 ||| D007037 ||| D005756 ||| D010195 ||| D001991 ||| D000740 ||| D014581	Heart Failure ||| Constipation ||| Acne Vulgaris ||| Eczema ||| Lichen Planus ||| Psoriasis ||| Keratosis, Seborrheic ||| Hypertension ||| Angina Pectoris ||| Coronary Artery Disease ||| Myocardial Infarction ||| Tinnitus ||| Hypothyroidism ||| Gastritis ||| Pancreatitis ||| Bronchitis ||| Anemia ||| Urticaria
	CHEMBL288441	D001714	BOSUTINIB	Bipolar Disorder	0	0.0597225	D013921 ||| D006333 ||| D004415 ||| D003248 ||| D000152 ||| D004485 ||| D008010 ||| D011565 ||| D017492 ||| D011537 ||| D006973 ||| D010996 ||| D000787 ||| D003324 ||| D009203 ||| D014012 ||| D007037 ||| D005756 ||| D010195 ||| D006471 ||| D001991 ||| D058186 ||| D000740 ||| D014581	Thrombocytopenia ||| Heart Failure ||| Dyspepsia ||| Constipation ||| Acne Vulgaris ||| Eczema ||| Lichen Planus ||| Psoriasis ||| Keratosis, Seborrheic ||| Pruritus ||| Hypertension ||| Pleural Effusion ||| Angina Pectoris ||| Coronary Artery Disease ||| Myocardial Infarction ||| Tinnitus ||| Hypothyroidism ||| Gastritis ||| Pancreatitis ||| Gastrointestinal Hemorrhage ||| Bronchitis ||| Acute Kidney Injury ||| Anemia ||| Urticaria
	CHEMBL288441	D009771	BOSUTINIB	Obsessive-Compulsive Disorder	0	0.0143285	D006333 ||| D003248 ||| D000152 ||| D004485 ||| D008010 ||| D011565 ||| D017492 ||| D006973 ||| D000787 ||| D003324 ||| D009203 ||| D014012 ||| D007037 ||| D005756 ||| D010195 ||| D001991 ||| D000740 ||| D014581	Heart Failure ||| Constipation ||| Acne Vulgaris ||| Eczema ||| Lichen Planus ||| Psoriasis ||| Keratosis, Seborrheic ||| Hypertension ||| Angina Pectoris ||| Coronary Artery Disease ||| Myocardial Infarction ||| Tinnitus ||| Hypothyroidism ||| Gastritis ||| Pancreatitis ||| Bronchitis ||| Anemia ||| Urticaria
	CHEMBL288441	D003924	BOSUTINIB	Diabetes Mellitus, Type 2	0	0.157165	D006333 ||| D003248 ||| D000152 ||| D004485 ||| D008010 ||| D011565 ||| D017492 ||| D006973 ||| D000787 ||| D003324 ||| D009203 ||| D014012 ||| D007037 ||| D005756 ||| D010195 ||| D001991 ||| D000740 ||| D014581	Heart Failure ||| Constipation ||| Acne Vulgaris ||| Eczema ||| Lichen Planus ||| Psoriasis ||| Keratosis, Seborrheic ||| Hypertension ||| Angina Pectoris ||| Coronary Artery Disease ||| Myocardial Infarction ||| Tinnitus ||| Hypothyroidism ||| Gastritis ||| Pancreatitis ||| Bronchitis ||| Anemia ||| Urticaria
	CHEMBL288441	D000544	BOSUTINIB	Alzheimer Disease	0	0.0436983	D006333 ||| D003248 ||| D000152 ||| D004485 ||| D008010 ||| D011565 ||| D017492 ||| D006973 ||| D000787 ||| D003324 ||| D009203 ||| D014012 ||| D007037 ||| D005756 ||| D010195 ||| D001991 ||| D000740 ||| D014581	Heart Failure ||| Constipation ||| Acne Vulgaris ||| Eczema ||| Lichen Planus ||| Psoriasis ||| Keratosis, Seborrheic ||| Hypertension ||| Angina Pectoris ||| Coronary Artery Disease ||| Myocardial Infarction ||| Tinnitus ||| Hypothyroidism ||| Gastritis ||| Pancreatitis ||| Bronchitis ||| Anemia ||| Urticaria
	CHEMBL288441	D004827	BOSUTINIB	Epilepsy	0	0.0416209	D013921 ||| D006333 ||| D004415 ||| D003248 ||| D000152 ||| D004485 ||| D008010 ||| D011565 ||| D017492 ||| D011537 ||| D006973 ||| D010996 ||| D000787 ||| D003324 ||| D009203 ||| D014012 ||| D007037 ||| D005756 ||| D010195 ||| D006471 ||| D001991 ||| D058186 ||| D000740 ||| D014581	Thrombocytopenia ||| Heart Failure ||| Dyspepsia ||| Constipation ||| Acne Vulgaris ||| Eczema ||| Lichen Planus ||| Psoriasis ||| Keratosis, Seborrheic ||| Pruritus ||| Hypertension ||| Pleural Effusion ||| Angina Pectoris ||| Coronary Artery Disease ||| Myocardial Infarction ||| Tinnitus ||| Hypothyroidism ||| Gastritis ||| Pancreatitis ||| Gastrointestinal Hemorrhage ||| Bronchitis ||| Acute Kidney Injury ||| Anemia ||| Urticaria
	CHEMBL288441	D005901	BOSUTINIB	Glaucoma	0	0.0783325	D013921 ||| D006333 ||| D004415 ||| D003248 ||| D000152 ||| D004485 ||| D008010 ||| D011565 ||| D017492 ||| D011537 ||| D006973 ||| D010996 ||| D000787 ||| D003324 ||| D009203 ||| D014012 ||| D007037 ||| D005756 ||| D010195 ||| D006471 ||| D001991 ||| D058186 ||| D000740 ||| D014581	Thrombocytopenia ||| Heart Failure ||| Dyspepsia ||| Constipation ||| Acne Vulgaris ||| Eczema ||| Lichen Planus ||| Psoriasis ||| Keratosis, Seborrheic ||| Pruritus ||| Hypertension ||| Pleural Effusion ||| Angina Pectoris ||| Coronary Artery Disease ||| Myocardial Infarction ||| Tinnitus ||| Hypothyroidism ||| Gastritis ||| Pancreatitis ||| Gastrointestinal Hemorrhage ||| Bronchitis ||| Acute Kidney Injury ||| Anemia ||| Urticaria
	CHEMBL288441	D051436	BOSUTINIB	Renal Insufficiency, Chronic	0	0.0821954	D006333 ||| D003248 ||| D000152 ||| D004485 ||| D008010 ||| D011565 ||| D017492 ||| D006973 ||| D000787 ||| D003324 ||| D009203 ||| D014012 ||| D007037 ||| D005756 ||| D010195 ||| D001991 ||| D000740 ||| D014581	Heart Failure ||| Constipation ||| Acne Vulgaris ||| Eczema ||| Lichen Planus ||| Psoriasis ||| Keratosis, Seborrheic ||| Hypertension ||| Angina Pectoris ||| Coronary Artery Disease ||| Myocardial Infarction ||| Tinnitus ||| Hypothyroidism ||| Gastritis ||| Pancreatitis ||| Bronchitis ||| Anemia ||| Urticaria
	CHEMBL288441	D013167	BOSUTINIB	Spondylitis, Ankylosing	0	0.0763626	D006333 ||| D003248 ||| D000152 ||| D004485 ||| D008010 ||| D011565 ||| D017492 ||| D006973 ||| D000787 ||| D003324 ||| D009203 ||| D014012 ||| D007037 ||| D005756 ||| D010195 ||| D001991 ||| D000740 ||| D014581	Heart Failure ||| Constipation ||| Acne Vulgaris ||| Eczema ||| Lichen Planus ||| Psoriasis ||| Keratosis, Seborrheic ||| Hypertension ||| Angina Pectoris ||| Coronary Artery Disease ||| Myocardial Infarction ||| Tinnitus ||| Hypothyroidism ||| Gastritis ||| Pancreatitis ||| Bronchitis ||| Anemia ||| Urticaria
	CHEMBL288441	D003863	BOSUTINIB	Depression	0	0.103799	D013921 ||| D006333 ||| D004415 ||| D003248 ||| D000152 ||| D004485 ||| D008010 ||| D011565 ||| D017492 ||| D011537 ||| D006973 ||| D010996 ||| D000787 ||| D003324 ||| D009203 ||| D014012 ||| D007037 ||| D005756 ||| D010195 ||| D006471 ||| D001991 ||| D058186 ||| D000740 ||| D014581	Thrombocytopenia ||| Heart Failure ||| Dyspepsia ||| Constipation ||| Acne Vulgaris ||| Eczema ||| Lichen Planus ||| Psoriasis ||| Keratosis, Seborrheic ||| Pruritus ||| Hypertension ||| Pleural Effusion ||| Angina Pectoris ||| Coronary Artery Disease ||| Myocardial Infarction ||| Tinnitus ||| Hypothyroidism ||| Gastritis ||| Pancreatitis ||| Gastrointestinal Hemorrhage ||| Bronchitis ||| Acute Kidney Injury ||| Anemia ||| Urticaria
	CHEMBL288441	D010003	BOSUTINIB	Osteoarthritis	0	0.104758	D013921 ||| D006333 ||| D004415 ||| D003248 ||| D000152 ||| D004485 ||| D008010 ||| D011565 ||| D017492 ||| D011537 ||| D006973 ||| D010996 ||| D000787 ||| D003324 ||| D009203 ||| D014012 ||| D007037 ||| D005756 ||| D010195 ||| D006471 ||| D001991 ||| D058186 ||| D000740 ||| D014581	Thrombocytopenia ||| Heart Failure ||| Dyspepsia ||| Constipation ||| Acne Vulgaris ||| Eczema ||| Lichen Planus ||| Psoriasis ||| Keratosis, Seborrheic ||| Pruritus ||| Hypertension ||| Pleural Effusion ||| Angina Pectoris ||| Coronary Artery Disease ||| Myocardial Infarction ||| Tinnitus ||| Hypothyroidism ||| Gastritis ||| Pancreatitis ||| Gastrointestinal Hemorrhage ||| Bronchitis ||| Acute Kidney Injury ||| Anemia ||| Urticaria
	CHEMBL288441	D000419	BOSUTINIB	Albuminuria	0	0.0902197	D006333 ||| D003248 ||| D000152 ||| D004485 ||| D008010 ||| D011565 ||| D017492 ||| D006973 ||| D000787 ||| D003324 ||| D009203 ||| D014012 ||| D007037 ||| D005756 ||| D010195 ||| D001991 ||| D000740 ||| D014581	Heart Failure ||| Constipation ||| Acne Vulgaris ||| Eczema ||| Lichen Planus ||| Psoriasis ||| Keratosis, Seborrheic ||| Hypertension ||| Angina Pectoris ||| Coronary Artery Disease ||| Myocardial Infarction ||| Tinnitus ||| Hypothyroidism ||| Gastritis ||| Pancreatitis ||| Bronchitis ||| Anemia ||| Urticaria
	CHEMBL288441	D001281	BOSUTINIB	Atrial Fibrillation	0	0.105354	D013921 ||| D006333 ||| D004415 ||| D003248 ||| D000152 ||| D004485 ||| D008010 ||| D011565 ||| D017492 ||| D011537 ||| D006973 ||| D010996 ||| D000787 ||| D003324 ||| D009203 ||| D014012 ||| D007037 ||| D005756 ||| D010195 ||| D006471 ||| D001991 ||| D058186 ||| D000740 ||| D014581	Thrombocytopenia ||| Heart Failure ||| Dyspepsia ||| Constipation ||| Acne Vulgaris ||| Eczema ||| Lichen Planus ||| Psoriasis ||| Keratosis, Seborrheic ||| Pruritus ||| Hypertension ||| Pleural Effusion ||| Angina Pectoris ||| Coronary Artery Disease ||| Myocardial Infarction ||| Tinnitus ||| Hypothyroidism ||| Gastritis ||| Pancreatitis ||| Gastrointestinal Hemorrhage ||| Bronchitis ||| Acute Kidney Injury ||| Anemia ||| Urticaria
	CHEMBL288441	D006973	BOSUTINIB	Hypertension	1	0.165612	D013921 ||| D006333 ||| D004415 ||| D003248 ||| D000152 ||| D004485 ||| D008010 ||| D011565 ||| D017492 ||| D011537 ||| D010996 ||| D000787 ||| D003324 ||| D009203 ||| D014012 ||| D007037 ||| D005756 ||| D010195 ||| D006471 ||| D001991 ||| D058186 ||| D000740 ||| D014581	Thrombocytopenia ||| Heart Failure ||| Dyspepsia ||| Constipation ||| Acne Vulgaris ||| Eczema ||| Lichen Planus ||| Psoriasis ||| Keratosis, Seborrheic ||| Pruritus ||| Pleural Effusion ||| Angina Pectoris ||| Coronary Artery Disease ||| Myocardial Infarction ||| Tinnitus ||| Hypothyroidism ||| Gastritis ||| Pancreatitis ||| Gastrointestinal Hemorrhage ||| Bronchitis ||| Acute Kidney Injury ||| Anemia ||| Urticaria
	CHEMBL288441	D006327	BOSUTINIB	Heart Block	0	0.0548828	D013921 ||| D006333 ||| D004415 ||| D003248 ||| D000152 ||| D004485 ||| D008010 ||| D011565 ||| D017492 ||| D011537 ||| D006973 ||| D010996 ||| D000787 ||| D003324 ||| D009203 ||| D007037 ||| D005756 ||| D010195 ||| D006471 ||| D001991 ||| D058186 ||| D000740 ||| D014581	Thrombocytopenia ||| Heart Failure ||| Dyspepsia ||| Constipation ||| Acne Vulgaris ||| Eczema ||| Lichen Planus ||| Psoriasis ||| Keratosis, Seborrheic ||| Pruritus ||| Hypertension ||| Pleural Effusion ||| Angina Pectoris ||| Coronary Artery Disease ||| Myocardial Infarction ||| Hypothyroidism ||| Gastritis ||| Pancreatitis ||| Gastrointestinal Hemorrhage ||| Bronchitis ||| Acute Kidney Injury ||| Anemia ||| Urticaria
	CHEMBL288441	D055623	BOSUTINIB	Keratosis, Actinic	0	0.0301966	D013921 ||| D006333 ||| D004415 ||| D003248 ||| D000152 ||| D004485 ||| D008010 ||| D011565 ||| D017492 ||| D011537 ||| D006973 ||| D010996 ||| D000787 ||| D003324 ||| D009203 ||| D007037 ||| D005756 ||| D010195 ||| D006471 ||| D001991 ||| D058186 ||| D000740 ||| D014581	Thrombocytopenia ||| Heart Failure ||| Dyspepsia ||| Constipation ||| Acne Vulgaris ||| Eczema ||| Lichen Planus ||| Psoriasis ||| Keratosis, Seborrheic ||| Pruritus ||| Hypertension ||| Pleural Effusion ||| Angina Pectoris ||| Coronary Artery Disease ||| Myocardial Infarction ||| Hypothyroidism ||| Gastritis ||| Pancreatitis ||| Gastrointestinal Hemorrhage ||| Bronchitis ||| Acute Kidney Injury ||| Anemia ||| Urticaria
	CHEMBL288441	D001991	BOSUTINIB	Bronchitis	1	0.061234	D013921 ||| D006333 ||| D004415 ||| D003248 ||| D000152 ||| D004485 ||| D008010 ||| D011565 ||| D017492 ||| D011537 ||| D006973 ||| D010996 ||| D000787 ||| D003324 ||| D009203 ||| D007037 ||| D005756 ||| D010195 ||| D006471 ||| D058186 ||| D000740 ||| D014581	Thrombocytopenia ||| Heart Failure ||| Dyspepsia ||| Constipation ||| Acne Vulgaris ||| Eczema ||| Lichen Planus ||| Psoriasis ||| Keratosis, Seborrheic ||| Pruritus ||| Hypertension ||| Pleural Effusion ||| Angina Pectoris ||| Coronary Artery Disease ||| Myocardial Infarction ||| Hypothyroidism ||| Gastritis ||| Pancreatitis ||| Gastrointestinal Hemorrhage ||| Acute Kidney Injury ||| Anemia ||| Urticaria
	CHEMBL288441	D008175	BOSUTINIB	Lung Neoplasms	0	0.0710728	D013921 ||| D006333 ||| D004415 ||| D003248 ||| D000152 ||| D004485 ||| D008010 ||| D011565 ||| D017492 ||| D011537 ||| D006973 ||| D010996 ||| D000787 ||| D003324 ||| D009203 ||| D007037 ||| D005756 ||| D010195 ||| D006471 ||| D001991 ||| D058186 ||| D000740 ||| D014581	Thrombocytopenia ||| Heart Failure ||| Dyspepsia ||| Constipation ||| Acne Vulgaris ||| Eczema ||| Lichen Planus ||| Psoriasis ||| Keratosis, Seborrheic ||| Pruritus ||| Hypertension ||| Pleural Effusion ||| Angina Pectoris ||| Coronary Artery Disease ||| Myocardial Infarction ||| Hypothyroidism ||| Gastritis ||| Pancreatitis ||| Gastrointestinal Hemorrhage ||| Bronchitis ||| Acute Kidney Injury ||| Anemia ||| Urticaria
	CHEMBL288441	D008545	BOSUTINIB	Melanoma	0	0.0848125	D013921 ||| D006333 ||| D004415 ||| D003248 ||| D000152 ||| D004485 ||| D008010 ||| D011565 ||| D017492 ||| D011537 ||| D006973 ||| D010996 ||| D000787 ||| D003324 ||| D009203 ||| D007037 ||| D005756 ||| D010195 ||| D006471 ||| D001991 ||| D058186 ||| D000740 ||| D014581	Thrombocytopenia ||| Heart Failure ||| Dyspepsia ||| Constipation ||| Acne Vulgaris ||| Eczema ||| Lichen Planus ||| Psoriasis ||| Keratosis, Seborrheic ||| Pruritus ||| Hypertension ||| Pleural Effusion ||| Angina Pectoris ||| Coronary Artery Disease ||| Myocardial Infarction ||| Hypothyroidism ||| Gastritis ||| Pancreatitis ||| Gastrointestinal Hemorrhage ||| Bronchitis ||| Acute Kidney Injury ||| Anemia ||| Urticaria
	CHEMBL288441	D008228	BOSUTINIB	Lymphoma, Non-Hodgkin	0	0.111683	D013921 ||| D006333 ||| D004415 ||| D003248 ||| D000152 ||| D004485 ||| D008010 ||| D011565 ||| D017492 ||| D011537 ||| D006973 ||| D010996 ||| D000787 ||| D003324 ||| D009203 ||| D007037 ||| D005756 ||| D010195 ||| D006471 ||| D001991 ||| D058186 ||| D000740 ||| D014581	Thrombocytopenia ||| Heart Failure ||| Dyspepsia ||| Constipation ||| Acne Vulgaris ||| Eczema ||| Lichen Planus ||| Psoriasis ||| Keratosis, Seborrheic ||| Pruritus ||| Hypertension ||| Pleural Effusion ||| Angina Pectoris ||| Coronary Artery Disease ||| Myocardial Infarction ||| Hypothyroidism ||| Gastritis ||| Pancreatitis ||| Gastrointestinal Hemorrhage ||| Bronchitis ||| Acute Kidney Injury ||| Anemia ||| Urticaria
	CHEMBL288441	D002294	BOSUTINIB	Carcinoma, Squamous Cell	0	0.124362	D013921 ||| D006333 ||| D004415 ||| D003248 ||| D000152 ||| D004485 ||| D008010 ||| D011565 ||| D017492 ||| D011537 ||| D006973 ||| D010996 ||| D000787 ||| D003324 ||| D009203 ||| D007037 ||| D005756 ||| D010195 ||| D006471 ||| D001991 ||| D058186 ||| D000740 ||| D014581	Thrombocytopenia ||| Heart Failure ||| Dyspepsia ||| Constipation ||| Acne Vulgaris ||| Eczema ||| Lichen Planus ||| Psoriasis ||| Keratosis, Seborrheic ||| Pruritus ||| Hypertension ||| Pleural Effusion ||| Angina Pectoris ||| Coronary Artery Disease ||| Myocardial Infarction ||| Hypothyroidism ||| Gastritis ||| Pancreatitis ||| Gastrointestinal Hemorrhage ||| Bronchitis ||| Acute Kidney Injury ||| Anemia ||| Urticaria
	CHEMBL288441	D002349	BOSUTINIB	Carpal Tunnel Syndrome	0	0.223567	D013921 ||| D006333 ||| D004415 ||| D003248 ||| D000152 ||| D004485 ||| D008010 ||| D011565 ||| D017492 ||| D011537 ||| D006973 ||| D010996 ||| D000787 ||| D003324 ||| D009203 ||| D014012 ||| D007037 ||| D005756 ||| D010195 ||| D006471 ||| D001991 ||| D058186 ||| D000740 ||| D014581	Thrombocytopenia ||| Heart Failure ||| Dyspepsia ||| Constipation ||| Acne Vulgaris ||| Eczema ||| Lichen Planus ||| Psoriasis ||| Keratosis, Seborrheic ||| Pruritus ||| Hypertension ||| Pleural Effusion ||| Angina Pectoris ||| Coronary Artery Disease ||| Myocardial Infarction ||| Tinnitus ||| Hypothyroidism ||| Gastritis ||| Pancreatitis ||| Gastrointestinal Hemorrhage ||| Bronchitis ||| Acute Kidney Injury ||| Anemia ||| Urticaria
	CHEMBL288441	D016883	BOSUTINIB	Diabetic Ketoacidosis	0	0.115717	D013921 ||| D006333 ||| D004415 ||| D003248 ||| D000152 ||| D004485 ||| D008010 ||| D011565 ||| D017492 ||| D011537 ||| D006973 ||| D010996 ||| D000787 ||| D003324 ||| D009203 ||| D007037 ||| D005756 ||| D010195 ||| D006471 ||| D001991 ||| D058186 ||| D000740 ||| D014581	Thrombocytopenia ||| Heart Failure ||| Dyspepsia ||| Constipation ||| Acne Vulgaris ||| Eczema ||| Lichen Planus ||| Psoriasis ||| Keratosis, Seborrheic ||| Pruritus ||| Hypertension ||| Pleural Effusion ||| Angina Pectoris ||| Coronary Artery Disease ||| Myocardial Infarction ||| Hypothyroidism ||| Gastritis ||| Pancreatitis ||| Gastrointestinal Hemorrhage ||| Bronchitis ||| Acute Kidney Injury ||| Anemia ||| Urticaria
	CHEMBL288441	D001749	BOSUTINIB	Urinary Bladder Neoplasms	0	0.0111943	D013921 ||| D006333 ||| D004415 ||| D003248 ||| D000152 ||| D004485 ||| D008010 ||| D011565 ||| D017492 ||| D011537 ||| D006973 ||| D010996 ||| D000787 ||| D003324 ||| D009203 ||| D007037 ||| D005756 ||| D010195 ||| D006471 ||| D001991 ||| D058186 ||| D000740 ||| D014581	Thrombocytopenia ||| Heart Failure ||| Dyspepsia ||| Constipation ||| Acne Vulgaris ||| Eczema ||| Lichen Planus ||| Psoriasis ||| Keratosis, Seborrheic ||| Pruritus ||| Hypertension ||| Pleural Effusion ||| Angina Pectoris ||| Coronary Artery Disease ||| Myocardial Infarction ||| Hypothyroidism ||| Gastritis ||| Pancreatitis ||| Gastrointestinal Hemorrhage ||| Bronchitis ||| Acute Kidney Injury ||| Anemia ||| Urticaria
	CHEMBL288441	D007889	BOSUTINIB	Leiomyoma	0	0.0586535	D013921 ||| D006333 ||| D004415 ||| D003248 ||| D000152 ||| D004485 ||| D008010 ||| D011565 ||| D017492 ||| D011537 ||| D006973 ||| D010996 ||| D000787 ||| D003324 ||| D009203 ||| D007037 ||| D005756 ||| D010195 ||| D006471 ||| D001991 ||| D058186 ||| D000740 ||| D014581	Thrombocytopenia ||| Heart Failure ||| Dyspepsia ||| Constipation ||| Acne Vulgaris ||| Eczema ||| Lichen Planus ||| Psoriasis ||| Keratosis, Seborrheic ||| Pruritus ||| Hypertension ||| Pleural Effusion ||| Angina Pectoris ||| Coronary Artery Disease ||| Myocardial Infarction ||| Hypothyroidism ||| Gastritis ||| Pancreatitis ||| Gastrointestinal Hemorrhage ||| Bronchitis ||| Acute Kidney Injury ||| Anemia ||| Urticaria
	CHEMBL288441	D018798	BOSUTINIB	Anemia, Iron-Deficiency	0	0.0427964	D013921 ||| D006333 ||| D004415 ||| D003248 ||| D000152 ||| D004485 ||| D008010 ||| D011565 ||| D017492 ||| D011537 ||| D006973 ||| D010996 ||| D000787 ||| D003324 ||| D009203 ||| D007037 ||| D005756 ||| D010195 ||| D006471 ||| D001991 ||| D058186 ||| D000740 ||| D014581	Thrombocytopenia ||| Heart Failure ||| Dyspepsia ||| Constipation ||| Acne Vulgaris ||| Eczema ||| Lichen Planus ||| Psoriasis ||| Keratosis, Seborrheic ||| Pruritus ||| Hypertension ||| Pleural Effusion ||| Angina Pectoris ||| Coronary Artery Disease ||| Myocardial Infarction ||| Hypothyroidism ||| Gastritis ||| Pancreatitis ||| Gastrointestinal Hemorrhage ||| Bronchitis ||| Acute Kidney Injury ||| Anemia ||| Urticaria
	CHEMBL288441	D000380	BOSUTINIB	Agranulocytosis	0	0.0625265	D013921 ||| D006333 ||| D004415 ||| D003248 ||| D000152 ||| D004485 ||| D008010 ||| D011565 ||| D017492 ||| D011537 ||| D006973 ||| D010996 ||| D000787 ||| D003324 ||| D009203 ||| D005756 ||| D010195 ||| D006471 ||| D001991 ||| D058186 ||| D000740 ||| D014581	Thrombocytopenia ||| Heart Failure ||| Dyspepsia ||| Constipation ||| Acne Vulgaris ||| Eczema ||| Lichen Planus ||| Psoriasis ||| Keratosis, Seborrheic ||| Pruritus ||| Hypertension ||| Pleural Effusion ||| Angina Pectoris ||| Coronary Artery Disease ||| Myocardial Infarction ||| Gastritis ||| Pancreatitis ||| Gastrointestinal Hemorrhage ||| Bronchitis ||| Acute Kidney Injury ||| Anemia ||| Urticaria
	CHEMBL288441	D012893	BOSUTINIB	Sleep Wake Disorders	0	0.121939	D013921 ||| D006333 ||| D004415 ||| D003248 ||| D000152 ||| D004485 ||| D008010 ||| D011565 ||| D017492 ||| D011537 ||| D006973 ||| D010996 ||| D000787 ||| D003324 ||| D009203 ||| D007037 ||| D005756 ||| D010195 ||| D006471 ||| D001991 ||| D058186 ||| D000740 ||| D014581	Thrombocytopenia ||| Heart Failure ||| Dyspepsia ||| Constipation ||| Acne Vulgaris ||| Eczema ||| Lichen Planus ||| Psoriasis ||| Keratosis, Seborrheic ||| Pruritus ||| Hypertension ||| Pleural Effusion ||| Angina Pectoris ||| Coronary Artery Disease ||| Myocardial Infarction ||| Hypothyroidism ||| Gastritis ||| Pancreatitis ||| Gastrointestinal Hemorrhage ||| Bronchitis ||| Acute Kidney Injury ||| Anemia ||| Urticaria
	CHEMBL288441	D006429	BOSUTINIB	Hemiplegia	0	0.0116878	D013921 ||| D006333 ||| D004415 ||| D003248 ||| D000152 ||| D004485 ||| D008010 ||| D011565 ||| D017492 ||| D011537 ||| D006973 ||| D010996 ||| D000787 ||| D003324 ||| D009203 ||| D005756 ||| D010195 ||| D006471 ||| D001991 ||| D058186 ||| D000740 ||| D014581	Thrombocytopenia ||| Heart Failure ||| Dyspepsia ||| Constipation ||| Acne Vulgaris ||| Eczema ||| Lichen Planus ||| Psoriasis ||| Keratosis, Seborrheic ||| Pruritus ||| Hypertension ||| Pleural Effusion ||| Angina Pectoris ||| Coronary Artery Disease ||| Myocardial Infarction ||| Gastritis ||| Pancreatitis ||| Gastrointestinal Hemorrhage ||| Bronchitis ||| Acute Kidney Injury ||| Anemia ||| Urticaria
	CHEMBL288441	D011655	BOSUTINIB	Pulmonary Embolism	0	0.0892412	D013921 ||| D006333 ||| D004415 ||| D003248 ||| D000152 ||| D004485 ||| D008010 ||| D011565 ||| D017492 ||| D011537 ||| D006973 ||| D010996 ||| D000787 ||| D003324 ||| D009203 ||| D007037 ||| D005756 ||| D010195 ||| D006471 ||| D001991 ||| D058186 ||| D000740 ||| D014581	Thrombocytopenia ||| Heart Failure ||| Dyspepsia ||| Constipation ||| Acne Vulgaris ||| Eczema ||| Lichen Planus ||| Psoriasis ||| Keratosis, Seborrheic ||| Pruritus ||| Hypertension ||| Pleural Effusion ||| Angina Pectoris ||| Coronary Artery Disease ||| Myocardial Infarction ||| Hypothyroidism ||| Gastritis ||| Pancreatitis ||| Gastrointestinal Hemorrhage ||| Bronchitis ||| Acute Kidney Injury ||| Anemia ||| Urticaria
	CHEMBL288441	D009202	BOSUTINIB	Cardiomyopathies	0	0.0474337	D013921 ||| D006333 ||| D004415 ||| D003248 ||| D000152 ||| D004485 ||| D008010 ||| D011565 ||| D017492 ||| D011537 ||| D006973 ||| D010996 ||| D000787 ||| D003324 ||| D009203 ||| D014012 ||| D007037 ||| D005756 ||| D010195 ||| D006471 ||| D001991 ||| D058186 ||| D000740 ||| D014581	Thrombocytopenia ||| Heart Failure ||| Dyspepsia ||| Constipation ||| Acne Vulgaris ||| Eczema ||| Lichen Planus ||| Psoriasis ||| Keratosis, Seborrheic ||| Pruritus ||| Hypertension ||| Pleural Effusion ||| Angina Pectoris ||| Coronary Artery Disease ||| Myocardial Infarction ||| Tinnitus ||| Hypothyroidism ||| Gastritis ||| Pancreatitis ||| Gastrointestinal Hemorrhage ||| Bronchitis ||| Acute Kidney Injury ||| Anemia ||| Urticaria
	CHEMBL288441	D013345	BOSUTINIB	Subarachnoid Hemorrhage	0	0.0347632	D013921 ||| D006333 ||| D004415 ||| D003248 ||| D000152 ||| D004485 ||| D008010 ||| D011565 ||| D017492 ||| D011537 ||| D006973 ||| D010996 ||| D000787 ||| D003324 ||| D009203 ||| D007037 ||| D005756 ||| D010195 ||| D006471 ||| D001991 ||| D058186 ||| D000740 ||| D014581	Thrombocytopenia ||| Heart Failure ||| Dyspepsia ||| Constipation ||| Acne Vulgaris ||| Eczema ||| Lichen Planus ||| Psoriasis ||| Keratosis, Seborrheic ||| Pruritus ||| Hypertension ||| Pleural Effusion ||| Angina Pectoris ||| Coronary Artery Disease ||| Myocardial Infarction ||| Hypothyroidism ||| Gastritis ||| Pancreatitis ||| Gastrointestinal Hemorrhage ||| Bronchitis ||| Acute Kidney Injury ||| Anemia ||| Urticaria
	CHEMBL288441	D002543	BOSUTINIB	Cerebral Hemorrhage	0	0.0866652	D013921 ||| D006333 ||| D004415 ||| D003248 ||| D000152 ||| D004485 ||| D008010 ||| D011565 ||| D017492 ||| D011537 ||| D006973 ||| D010996 ||| D000787 ||| D003324 ||| D009203 ||| D007037 ||| D005756 ||| D010195 ||| D006471 ||| D001991 ||| D058186 ||| D000740 ||| D014581	Thrombocytopenia ||| Heart Failure ||| Dyspepsia ||| Constipation ||| Acne Vulgaris ||| Eczema ||| Lichen Planus ||| Psoriasis ||| Keratosis, Seborrheic ||| Pruritus ||| Hypertension ||| Pleural Effusion ||| Angina Pectoris ||| Coronary Artery Disease ||| Myocardial Infarction ||| Hypothyroidism ||| Gastritis ||| Pancreatitis ||| Gastrointestinal Hemorrhage ||| Bronchitis ||| Acute Kidney Injury ||| Anemia ||| Urticaria
	CHEMBL288441	D002544	BOSUTINIB	Cerebral Infarction	0	0.115005	D013921 ||| D006333 ||| D004415 ||| D003248 ||| D000152 ||| D004485 ||| D008010 ||| D011565 ||| D017492 ||| D011537 ||| D006973 ||| D010996 ||| D000787 ||| D003324 ||| D009203 ||| D005756 ||| D010195 ||| D006471 ||| D001991 ||| D058186 ||| D000740 ||| D014581	Thrombocytopenia ||| Heart Failure ||| Dyspepsia ||| Constipation ||| Acne Vulgaris ||| Eczema ||| Lichen Planus ||| Psoriasis ||| Keratosis, Seborrheic ||| Pruritus ||| Hypertension ||| Pleural Effusion ||| Angina Pectoris ||| Coronary Artery Disease ||| Myocardial Infarction ||| Gastritis ||| Pancreatitis ||| Gastrointestinal Hemorrhage ||| Bronchitis ||| Acute Kidney Injury ||| Anemia ||| Urticaria
	CHEMBL288441	D050197	BOSUTINIB	Arteriosclerosis	0	0.341236	D013921 ||| D006333 ||| D004415 ||| D003248 ||| D000152 ||| D004485 ||| D008010 ||| D011565 ||| D017492 ||| D011537 ||| D006973 ||| D010996 ||| D000787 ||| D003324 ||| D009203 ||| D007037 ||| D005756 ||| D010195 ||| D006471 ||| D001991 ||| D058186 ||| D000740 ||| D014581	Thrombocytopenia ||| Heart Failure ||| Dyspepsia ||| Constipation ||| Acne Vulgaris ||| Eczema ||| Lichen Planus ||| Psoriasis ||| Keratosis, Seborrheic ||| Pruritus ||| Hypertension ||| Pleural Effusion ||| Angina Pectoris ||| Coronary Artery Disease ||| Myocardial Infarction ||| Hypothyroidism ||| Gastritis ||| Pancreatitis ||| Gastrointestinal Hemorrhage ||| Bronchitis ||| Acute Kidney Injury ||| Anemia ||| Urticaria
	CHEMBL288441	D010689	BOSUTINIB	Phlebitis	0	0.0174321	D013921 ||| D006333 ||| D004415 ||| D003248 ||| D000152 ||| D004485 ||| D008010 ||| D011565 ||| D017492 ||| D011537 ||| D006973 ||| D010996 ||| D000787 ||| D003324 ||| D009203 ||| D005756 ||| D010195 ||| D006471 ||| D001991 ||| D058186 ||| D000740 ||| D014581	Thrombocytopenia ||| Heart Failure ||| Dyspepsia ||| Constipation ||| Acne Vulgaris ||| Eczema ||| Lichen Planus ||| Psoriasis ||| Keratosis, Seborrheic ||| Pruritus ||| Hypertension ||| Pleural Effusion ||| Angina Pectoris ||| Coronary Artery Disease ||| Myocardial Infarction ||| Gastritis ||| Pancreatitis ||| Gastrointestinal Hemorrhage ||| Bronchitis ||| Acute Kidney Injury ||| Anemia ||| Urticaria
	CHEMBL288441	D006484	BOSUTINIB	Hemorrhoids	0	0.0100004	D013921 ||| D006333 ||| D004415 ||| D003248 ||| D000152 ||| D004485 ||| D008010 ||| D011565 ||| D017492 ||| D011537 ||| D006973 ||| D010996 ||| D000787 ||| D003324 ||| D009203 ||| D007037 ||| D005756 ||| D010195 ||| D006471 ||| D001991 ||| D058186 ||| D000740 ||| D014581	Thrombocytopenia ||| Heart Failure ||| Dyspepsia ||| Constipation ||| Acne Vulgaris ||| Eczema ||| Lichen Planus ||| Psoriasis ||| Keratosis, Seborrheic ||| Pruritus ||| Hypertension ||| Pleural Effusion ||| Angina Pectoris ||| Coronary Artery Disease ||| Myocardial Infarction ||| Hypothyroidism ||| Gastritis ||| Pancreatitis ||| Gastrointestinal Hemorrhage ||| Bronchitis ||| Acute Kidney Injury ||| Anemia ||| Urticaria
	CHEMBL288441	D007022	BOSUTINIB	Hypotension	0	0.0708177	D013921 ||| D006333 ||| D004415 ||| D003248 ||| D000152 ||| D004485 ||| D008010 ||| D011565 ||| D017492 ||| D011537 ||| D006973 ||| D010996 ||| D000787 ||| D003324 ||| D009203 ||| D005756 ||| D010195 ||| D006471 ||| D001991 ||| D058186 ||| D000740 ||| D014581	Thrombocytopenia ||| Heart Failure ||| Dyspepsia ||| Constipation ||| Acne Vulgaris ||| Eczema ||| Lichen Planus ||| Psoriasis ||| Keratosis, Seborrheic ||| Pruritus ||| Hypertension ||| Pleural Effusion ||| Angina Pectoris ||| Coronary Artery Disease ||| Myocardial Infarction ||| Gastritis ||| Pancreatitis ||| Gastrointestinal Hemorrhage ||| Bronchitis ||| Acute Kidney Injury ||| Anemia ||| Urticaria
	CHEMBL288441	D012852	BOSUTINIB	Sinusitis	0	0.105993	D013921 ||| D006333 ||| D004415 ||| D003248 ||| D000152 ||| D004485 ||| D008010 ||| D011565 ||| D017492 ||| D011537 ||| D006973 ||| D010996 ||| D000787 ||| D003324 ||| D009203 ||| D007037 ||| D005756 ||| D010195 ||| D006471 ||| D001991 ||| D058186 ||| D000740 ||| D014581	Thrombocytopenia ||| Heart Failure ||| Dyspepsia ||| Constipation ||| Acne Vulgaris ||| Eczema ||| Lichen Planus ||| Psoriasis ||| Keratosis, Seborrheic ||| Pruritus ||| Hypertension ||| Pleural Effusion ||| Angina Pectoris ||| Coronary Artery Disease ||| Myocardial Infarction ||| Hypothyroidism ||| Gastritis ||| Pancreatitis ||| Gastrointestinal Hemorrhage ||| Bronchitis ||| Acute Kidney Injury ||| Anemia ||| Urticaria
	CHEMBL288441	D010996	BOSUTINIB	Pleural Effusion	1	0.0544732	D013921 ||| D006333 ||| D004415 ||| D003248 ||| D000152 ||| D004485 ||| D008010 ||| D011565 ||| D017492 ||| D011537 ||| D006973 ||| D000787 ||| D003324 ||| D009203 ||| D005756 ||| D010195 ||| D006471 ||| D001991 ||| D058186 ||| D000740 ||| D014581	Thrombocytopenia ||| Heart Failure ||| Dyspepsia ||| Constipation ||| Acne Vulgaris ||| Eczema ||| Lichen Planus ||| Psoriasis ||| Keratosis, Seborrheic ||| Pruritus ||| Hypertension ||| Angina Pectoris ||| Coronary Artery Disease ||| Myocardial Infarction ||| Gastritis ||| Pancreatitis ||| Gastrointestinal Hemorrhage ||| Bronchitis ||| Acute Kidney Injury ||| Anemia ||| Urticaria
	CHEMBL288441	D011030	BOSUTINIB	Pneumothorax	0	0.419744	D013921 ||| D006333 ||| D004415 ||| D003248 ||| D000152 ||| D004485 ||| D008010 ||| D011565 ||| D017492 ||| D011537 ||| D006973 ||| D010996 ||| D000787 ||| D003324 ||| D009203 ||| D007037 ||| D005756 ||| D010195 ||| D006471 ||| D001991 ||| D058186 ||| D000740 ||| D014581	Thrombocytopenia ||| Heart Failure ||| Dyspepsia ||| Constipation ||| Acne Vulgaris ||| Eczema ||| Lichen Planus ||| Psoriasis ||| Keratosis, Seborrheic ||| Pruritus ||| Hypertension ||| Pleural Effusion ||| Angina Pectoris ||| Coronary Artery Disease ||| Myocardial Infarction ||| Hypothyroidism ||| Gastritis ||| Pancreatitis ||| Gastrointestinal Hemorrhage ||| Bronchitis ||| Acute Kidney Injury ||| Anemia ||| Urticaria
	CHEMBL288441	D014060	BOSUTINIB	Tongue Diseases	0	0.0222291	D013921 ||| D006333 ||| D004415 ||| D003248 ||| D000152 ||| D004485 ||| D008010 ||| D011565 ||| D017492 ||| D011537 ||| D006973 ||| D010996 ||| D000787 ||| D003324 ||| D009203 ||| D005756 ||| D010195 ||| D006471 ||| D001991 ||| D058186 ||| D000740 ||| D014581	Thrombocytopenia ||| Heart Failure ||| Dyspepsia ||| Constipation ||| Acne Vulgaris ||| Eczema ||| Lichen Planus ||| Psoriasis ||| Keratosis, Seborrheic ||| Pruritus ||| Hypertension ||| Pleural Effusion ||| Angina Pectoris ||| Coronary Artery Disease ||| Myocardial Infarction ||| Gastritis ||| Pancreatitis ||| Gastrointestinal Hemorrhage ||| Bronchitis ||| Acute Kidney Injury ||| Anemia ||| Urticaria
	CHEMBL288441	D004941	BOSUTINIB	Esophagitis	0	0.0831833	D013921 ||| D006333 ||| D004415 ||| D003248 ||| D000152 ||| D004485 ||| D008010 ||| D011565 ||| D017492 ||| D011537 ||| D006973 ||| D010996 ||| D000787 ||| D003324 ||| D009203 ||| D005756 ||| D010195 ||| D006471 ||| D001991 ||| D058186 ||| D000740 ||| D014581	Thrombocytopenia ||| Heart Failure ||| Dyspepsia ||| Constipation ||| Acne Vulgaris ||| Eczema ||| Lichen Planus ||| Psoriasis ||| Keratosis, Seborrheic ||| Pruritus ||| Hypertension ||| Pleural Effusion ||| Angina Pectoris ||| Coronary Artery Disease ||| Myocardial Infarction ||| Gastritis ||| Pancreatitis ||| Gastrointestinal Hemorrhage ||| Bronchitis ||| Acute Kidney Injury ||| Anemia ||| Urticaria
	CHEMBL288441	D013276	BOSUTINIB	Stomach Ulcer	0	0.0474256	D013921 ||| D006333 ||| D004415 ||| D003248 ||| D000152 ||| D004485 ||| D008010 ||| D011565 ||| D017492 ||| D011537 ||| D006973 ||| D010996 ||| D000787 ||| D003324 ||| D009203 ||| D007037 ||| D005756 ||| D010195 ||| D006471 ||| D001991 ||| D058186 ||| D000740 ||| D014581	Thrombocytopenia ||| Heart Failure ||| Dyspepsia ||| Constipation ||| Acne Vulgaris ||| Eczema ||| Lichen Planus ||| Psoriasis ||| Keratosis, Seborrheic ||| Pruritus ||| Hypertension ||| Pleural Effusion ||| Angina Pectoris ||| Coronary Artery Disease ||| Myocardial Infarction ||| Hypothyroidism ||| Gastritis ||| Pancreatitis ||| Gastrointestinal Hemorrhage ||| Bronchitis ||| Acute Kidney Injury ||| Anemia ||| Urticaria
	CHEMBL288441	D004415	BOSUTINIB	Dyspepsia	1	0.0184387	D013921 ||| D006333 ||| D003248 ||| D000152 ||| D004485 ||| D008010 ||| D011565 ||| D017492 ||| D011537 ||| D006973 ||| D010996 ||| D000787 ||| D003324 ||| D009203 ||| D005756 ||| D010195 ||| D006471 ||| D001991 ||| D058186 ||| D000740 ||| D014581	Thrombocytopenia ||| Heart Failure ||| Constipation ||| Acne Vulgaris ||| Eczema ||| Lichen Planus ||| Psoriasis ||| Keratosis, Seborrheic ||| Pruritus ||| Hypertension ||| Pleural Effusion ||| Angina Pectoris ||| Coronary Artery Disease ||| Myocardial Infarction ||| Gastritis ||| Pancreatitis ||| Gastrointestinal Hemorrhage ||| Bronchitis ||| Acute Kidney Injury ||| Anemia ||| Urticaria
	CHEMBL288441	D002769	BOSUTINIB	Cholelithiasis	0	0.0967677	D013921 ||| D006333 ||| D004415 ||| D003248 ||| D000152 ||| D004485 ||| D008010 ||| D011565 ||| D017492 ||| D011537 ||| D006973 ||| D010996 ||| D000787 ||| D003324 ||| D009203 ||| D014012 ||| D007037 ||| D005756 ||| D010195 ||| D006471 ||| D001991 ||| D058186 ||| D000740 ||| D014581	Thrombocytopenia ||| Heart Failure ||| Dyspepsia ||| Constipation ||| Acne Vulgaris ||| Eczema ||| Lichen Planus ||| Psoriasis ||| Keratosis, Seborrheic ||| Pruritus ||| Hypertension ||| Pleural Effusion ||| Angina Pectoris ||| Coronary Artery Disease ||| Myocardial Infarction ||| Tinnitus ||| Hypothyroidism ||| Gastritis ||| Pancreatitis ||| Gastrointestinal Hemorrhage ||| Bronchitis ||| Acute Kidney Injury ||| Anemia ||| Urticaria
	CHEMBL288441	D002764	BOSUTINIB	Cholecystitis	0	0.0714518	D013921 ||| D006333 ||| D004415 ||| D003248 ||| D000152 ||| D004485 ||| D008010 ||| D011565 ||| D017492 ||| D011537 ||| D006973 ||| D010996 ||| D000787 ||| D003324 ||| D009203 ||| D007037 ||| D005756 ||| D010195 ||| D006471 ||| D001991 ||| D058186 ||| D000740 ||| D014581	Thrombocytopenia ||| Heart Failure ||| Dyspepsia ||| Constipation ||| Acne Vulgaris ||| Eczema ||| Lichen Planus ||| Psoriasis ||| Keratosis, Seborrheic ||| Pruritus ||| Hypertension ||| Pleural Effusion ||| Angina Pectoris ||| Coronary Artery Disease ||| Myocardial Infarction ||| Hypothyroidism ||| Gastritis ||| Pancreatitis ||| Gastrointestinal Hemorrhage ||| Bronchitis ||| Acute Kidney Injury ||| Anemia ||| Urticaria
	CHEMBL288441	D010195	BOSUTINIB	Pancreatitis	1	0.0172216	D013921 ||| D006333 ||| D004415 ||| D003248 ||| D000152 ||| D004485 ||| D008010 ||| D011565 ||| D017492 ||| D011537 ||| D006973 ||| D010996 ||| D000787 ||| D003324 ||| D009203 ||| D007037 ||| D005756 ||| D006471 ||| D001991 ||| D058186 ||| D000740 ||| D014581	Thrombocytopenia ||| Heart Failure ||| Dyspepsia ||| Constipation ||| Acne Vulgaris ||| Eczema ||| Lichen Planus ||| Psoriasis ||| Keratosis, Seborrheic ||| Pruritus ||| Hypertension ||| Pleural Effusion ||| Angina Pectoris ||| Coronary Artery Disease ||| Myocardial Infarction ||| Hypothyroidism ||| Gastritis ||| Gastrointestinal Hemorrhage ||| Bronchitis ||| Acute Kidney Injury ||| Anemia ||| Urticaria
	CHEMBL288441	D008286	BOSUTINIB	Malabsorption Syndromes	0	0.0579417	D013921 ||| D006333 ||| D004415 ||| D003248 ||| D000152 ||| D004485 ||| D008010 ||| D011565 ||| D017492 ||| D011537 ||| D006973 ||| D010996 ||| D000787 ||| D003324 ||| D009203 ||| D005756 ||| D010195 ||| D006471 ||| D001991 ||| D058186 ||| D000740 ||| D014581	Thrombocytopenia ||| Heart Failure ||| Dyspepsia ||| Constipation ||| Acne Vulgaris ||| Eczema ||| Lichen Planus ||| Psoriasis ||| Keratosis, Seborrheic ||| Pruritus ||| Hypertension ||| Pleural Effusion ||| Angina Pectoris ||| Coronary Artery Disease ||| Myocardial Infarction ||| Gastritis ||| Pancreatitis ||| Gastrointestinal Hemorrhage ||| Bronchitis ||| Acute Kidney Injury ||| Anemia ||| Urticaria
	CHEMBL288441	D002481	BOSUTINIB	Cellulitis	0	0.0462537	D013921 ||| D006333 ||| D004415 ||| D003248 ||| D000152 ||| D004485 ||| D008010 ||| D011565 ||| D017492 ||| D011537 ||| D006973 ||| D010996 ||| D000787 ||| D003324 ||| D009203 ||| D005756 ||| D010195 ||| D006471 ||| D001991 ||| D058186 ||| D000740 ||| D014581	Thrombocytopenia ||| Heart Failure ||| Dyspepsia ||| Constipation ||| Acne Vulgaris ||| Eczema ||| Lichen Planus ||| Psoriasis ||| Keratosis, Seborrheic ||| Pruritus ||| Hypertension ||| Pleural Effusion ||| Angina Pectoris ||| Coronary Artery Disease ||| Myocardial Infarction ||| Gastritis ||| Pancreatitis ||| Gastrointestinal Hemorrhage ||| Bronchitis ||| Acute Kidney Injury ||| Anemia ||| Urticaria
	CHEMBL288441	D011537	BOSUTINIB	Pruritus	1	0.0237155	D013921 ||| D006333 ||| D004415 ||| D003248 ||| D000152 ||| D004485 ||| D008010 ||| D011565 ||| D017492 ||| D006973 ||| D010996 ||| D000787 ||| D003324 ||| D009203 ||| D005756 ||| D010195 ||| D006471 ||| D001991 ||| D058186 ||| D000740 ||| D014581	Thrombocytopenia ||| Heart Failure ||| Dyspepsia ||| Constipation ||| Acne Vulgaris ||| Eczema ||| Lichen Planus ||| Psoriasis ||| Keratosis, Seborrheic ||| Hypertension ||| Pleural Effusion ||| Angina Pectoris ||| Coronary Artery Disease ||| Myocardial Infarction ||| Gastritis ||| Pancreatitis ||| Gastrointestinal Hemorrhage ||| Bronchitis ||| Acute Kidney Injury ||| Anemia ||| Urticaria
	CHEMBL288441	D008010	BOSUTINIB	Lichen Planus	1	0.099392	D013921 ||| D006333 ||| D004415 ||| D003248 ||| D000152 ||| D004485 ||| D011565 ||| D017492 ||| D011537 ||| D006973 ||| D010996 ||| D000787 ||| D003324 ||| D009203 ||| D007037 ||| D005756 ||| D010195 ||| D006471 ||| D001991 ||| D058186 ||| D000740 ||| D014581	Thrombocytopenia ||| Heart Failure ||| Dyspepsia ||| Constipation ||| Acne Vulgaris ||| Eczema ||| Psoriasis ||| Keratosis, Seborrheic ||| Pruritus ||| Hypertension ||| Pleural Effusion ||| Angina Pectoris ||| Coronary Artery Disease ||| Myocardial Infarction ||| Hypothyroidism ||| Gastritis ||| Pancreatitis ||| Gastrointestinal Hemorrhage ||| Bronchitis ||| Acute Kidney Injury ||| Anemia ||| Urticaria
	CHEMBL288441	D017492	BOSUTINIB	Keratosis, Seborrheic	1	0.0212797	D013921 ||| D006333 ||| D004415 ||| D003248 ||| D000152 ||| D004485 ||| D008010 ||| D011565 ||| D011537 ||| D006973 ||| D010996 ||| D000787 ||| D003324 ||| D009203 ||| D007037 ||| D005756 ||| D010195 ||| D006471 ||| D001991 ||| D058186 ||| D000740 ||| D014581	Thrombocytopenia ||| Heart Failure ||| Dyspepsia ||| Constipation ||| Acne Vulgaris ||| Eczema ||| Lichen Planus ||| Psoriasis ||| Pruritus ||| Hypertension ||| Pleural Effusion ||| Angina Pectoris ||| Coronary Artery Disease ||| Myocardial Infarction ||| Hypothyroidism ||| Gastritis ||| Pancreatitis ||| Gastrointestinal Hemorrhage ||| Bronchitis ||| Acute Kidney Injury ||| Anemia ||| Urticaria
	CHEMBL288441	D011704	BOSUTINIB	Pyelonephritis	0	0.0142388	D013921 ||| D006333 ||| D004415 ||| D003248 ||| D000152 ||| D004485 ||| D008010 ||| D011565 ||| D017492 ||| D011537 ||| D006973 ||| D010996 ||| D000787 ||| D003324 ||| D009203 ||| D005756 ||| D010195 ||| D006471 ||| D001991 ||| D058186 ||| D000740 ||| D014581	Thrombocytopenia ||| Heart Failure ||| Dyspepsia ||| Constipation ||| Acne Vulgaris ||| Eczema ||| Lichen Planus ||| Psoriasis ||| Keratosis, Seborrheic ||| Pruritus ||| Hypertension ||| Pleural Effusion ||| Angina Pectoris ||| Coronary Artery Disease ||| Myocardial Infarction ||| Gastritis ||| Pancreatitis ||| Gastrointestinal Hemorrhage ||| Bronchitis ||| Acute Kidney Injury ||| Anemia ||| Urticaria
	CHEMBL288441	D058186	BOSUTINIB	Acute Kidney Injury	1	0.0962142	D013921 ||| D006333 ||| D004415 ||| D003248 ||| D000152 ||| D004485 ||| D008010 ||| D011565 ||| D017492 ||| D011537 ||| D006973 ||| D010996 ||| D000787 ||| D003324 ||| D009203 ||| D005756 ||| D010195 ||| D006471 ||| D001991 ||| D000740 ||| D014581	Thrombocytopenia ||| Heart Failure ||| Dyspepsia ||| Constipation ||| Acne Vulgaris ||| Eczema ||| Lichen Planus ||| Psoriasis ||| Keratosis, Seborrheic ||| Pruritus ||| Hypertension ||| Pleural Effusion ||| Angina Pectoris ||| Coronary Artery Disease ||| Myocardial Infarction ||| Gastritis ||| Pancreatitis ||| Gastrointestinal Hemorrhage ||| Bronchitis ||| Anemia ||| Urticaria
	CHEMBL288441	D007676	BOSUTINIB	Kidney Failure, Chronic	0	0.0820284	D013921 ||| D006333 ||| D004415 ||| D003248 ||| D000152 ||| D004485 ||| D008010 ||| D011565 ||| D017492 ||| D011537 ||| D006973 ||| D010996 ||| D000787 ||| D003324 ||| D009203 ||| D014012 ||| D007037 ||| D005756 ||| D010195 ||| D006471 ||| D001991 ||| D058186 ||| D000740 ||| D014581	Thrombocytopenia ||| Heart Failure ||| Dyspepsia ||| Constipation ||| Acne Vulgaris ||| Eczema ||| Lichen Planus ||| Psoriasis ||| Keratosis, Seborrheic ||| Pruritus ||| Hypertension ||| Pleural Effusion ||| Angina Pectoris ||| Coronary Artery Disease ||| Myocardial Infarction ||| Tinnitus ||| Hypothyroidism ||| Gastritis ||| Pancreatitis ||| Gastrointestinal Hemorrhage ||| Bronchitis ||| Acute Kidney Injury ||| Anemia ||| Urticaria
	CHEMBL288441	D003556	BOSUTINIB	Cystitis	0	0.035153	D013921 ||| D006333 ||| D004415 ||| D003248 ||| D000152 ||| D004485 ||| D008010 ||| D011565 ||| D017492 ||| D011537 ||| D006973 ||| D010996 ||| D000787 ||| D003324 ||| D009203 ||| D007037 ||| D005756 ||| D010195 ||| D006471 ||| D001991 ||| D058186 ||| D000740 ||| D014581	Thrombocytopenia ||| Heart Failure ||| Dyspepsia ||| Constipation ||| Acne Vulgaris ||| Eczema ||| Lichen Planus ||| Psoriasis ||| Keratosis, Seborrheic ||| Pruritus ||| Hypertension ||| Pleural Effusion ||| Angina Pectoris ||| Coronary Artery Disease ||| Myocardial Infarction ||| Hypothyroidism ||| Gastritis ||| Pancreatitis ||| Gastrointestinal Hemorrhage ||| Bronchitis ||| Acute Kidney Injury ||| Anemia ||| Urticaria
	CHEMBL288441	D011470	BOSUTINIB	Prostatic Hyperplasia	0	0.0547095	D013921 ||| D006333 ||| D004415 ||| D003248 ||| D000152 ||| D004485 ||| D008010 ||| D011565 ||| D017492 ||| D011537 ||| D006973 ||| D010996 ||| D000787 ||| D003324 ||| D009203 ||| D007037 ||| D005756 ||| D010195 ||| D006471 ||| D001991 ||| D058186 ||| D000740 ||| D014581	Thrombocytopenia ||| Heart Failure ||| Dyspepsia ||| Constipation ||| Acne Vulgaris ||| Eczema ||| Lichen Planus ||| Psoriasis ||| Keratosis, Seborrheic ||| Pruritus ||| Hypertension ||| Pleural Effusion ||| Angina Pectoris ||| Coronary Artery Disease ||| Myocardial Infarction ||| Hypothyroidism ||| Gastritis ||| Pancreatitis ||| Gastrointestinal Hemorrhage ||| Bronchitis ||| Acute Kidney Injury ||| Anemia ||| Urticaria
	CHEMBL288441	D011472	BOSUTINIB	Prostatitis	0	0.0339265	D013921 ||| D006333 ||| D004415 ||| D003248 ||| D000152 ||| D004485 ||| D008010 ||| D011565 ||| D017492 ||| D011537 ||| D006973 ||| D010996 ||| D000787 ||| D003324 ||| D009203 ||| D005756 ||| D010195 ||| D006471 ||| D001991 ||| D058186 ||| D000740 ||| D014581	Thrombocytopenia ||| Heart Failure ||| Dyspepsia ||| Constipation ||| Acne Vulgaris ||| Eczema ||| Lichen Planus ||| Psoriasis ||| Keratosis, Seborrheic ||| Pruritus ||| Hypertension ||| Pleural Effusion ||| Angina Pectoris ||| Coronary Artery Disease ||| Myocardial Infarction ||| Gastritis ||| Pancreatitis ||| Gastrointestinal Hemorrhage ||| Bronchitis ||| Acute Kidney Injury ||| Anemia ||| Urticaria
	CHEMBL288441	D005348	BOSUTINIB	Fibrocystic Breast Disease	0	0.0318604	D013921 ||| D006333 ||| D004415 ||| D003248 ||| D000152 ||| D004485 ||| D008010 ||| D011565 ||| D017492 ||| D011537 ||| D006973 ||| D010996 ||| D000787 ||| D003324 ||| D009203 ||| D005756 ||| D010195 ||| D006471 ||| D001991 ||| D058186 ||| D000740 ||| D014581	Thrombocytopenia ||| Heart Failure ||| Dyspepsia ||| Constipation ||| Acne Vulgaris ||| Eczema ||| Lichen Planus ||| Psoriasis ||| Keratosis, Seborrheic ||| Pruritus ||| Hypertension ||| Pleural Effusion ||| Angina Pectoris ||| Coronary Artery Disease ||| Myocardial Infarction ||| Gastritis ||| Pancreatitis ||| Gastrointestinal Hemorrhage ||| Bronchitis ||| Acute Kidney Injury ||| Anemia ||| Urticaria
	CHEMBL288441	D006177	BOSUTINIB	Gynecomastia	0	0.0132672	D013921 ||| D006333 ||| D004415 ||| D003248 ||| D000152 ||| D004485 ||| D008010 ||| D011565 ||| D017492 ||| D011537 ||| D006973 ||| D010996 ||| D000787 ||| D003324 ||| D009203 ||| D007037 ||| D005756 ||| D010195 ||| D006471 ||| D001991 ||| D058186 ||| D000740 ||| D014581	Thrombocytopenia ||| Heart Failure ||| Dyspepsia ||| Constipation ||| Acne Vulgaris ||| Eczema ||| Lichen Planus ||| Psoriasis ||| Keratosis, Seborrheic ||| Pruritus ||| Hypertension ||| Pleural Effusion ||| Angina Pectoris ||| Coronary Artery Disease ||| Myocardial Infarction ||| Hypothyroidism ||| Gastritis ||| Pancreatitis ||| Gastrointestinal Hemorrhage ||| Bronchitis ||| Acute Kidney Injury ||| Anemia ||| Urticaria
	CHEMBL288441	D004715	BOSUTINIB	Endometriosis	0	0.0445231	D013921 ||| D006333 ||| D004415 ||| D003248 ||| D000152 ||| D004485 ||| D008010 ||| D011565 ||| D017492 ||| D011537 ||| D006973 ||| D010996 ||| D000787 ||| D003324 ||| D009203 ||| D007037 ||| D005756 ||| D010195 ||| D006471 ||| D001991 ||| D058186 ||| D000740 ||| D014581	Thrombocytopenia ||| Heart Failure ||| Dyspepsia ||| Constipation ||| Acne Vulgaris ||| Eczema ||| Lichen Planus ||| Psoriasis ||| Keratosis, Seborrheic ||| Pruritus ||| Hypertension ||| Pleural Effusion ||| Angina Pectoris ||| Coronary Artery Disease ||| Myocardial Infarction ||| Hypothyroidism ||| Gastritis ||| Pancreatitis ||| Gastrointestinal Hemorrhage ||| Bronchitis ||| Acute Kidney Injury ||| Anemia ||| Urticaria
	CHEMBL288441	D003680	BOSUTINIB	Deglutition Disorders	0	0.0664677	D013921 ||| D006333 ||| D004415 ||| D003248 ||| D000152 ||| D004485 ||| D008010 ||| D011565 ||| D017492 ||| D011537 ||| D006973 ||| D010996 ||| D000787 ||| D003324 ||| D009203 ||| D005756 ||| D010195 ||| D006471 ||| D001991 ||| D058186 ||| D000740 ||| D014581	Thrombocytopenia ||| Heart Failure ||| Dyspepsia ||| Constipation ||| Acne Vulgaris ||| Eczema ||| Lichen Planus ||| Psoriasis ||| Keratosis, Seborrheic ||| Pruritus ||| Hypertension ||| Pleural Effusion ||| Angina Pectoris ||| Coronary Artery Disease ||| Myocardial Infarction ||| Gastritis ||| Pancreatitis ||| Gastrointestinal Hemorrhage ||| Bronchitis ||| Acute Kidney Injury ||| Anemia ||| Urticaria
	CHEMBL288441	D001201	BOSUTINIB	Ascites	0	0.0296488	D013921 ||| D006333 ||| D004415 ||| D003248 ||| D000152 ||| D004485 ||| D008010 ||| D011565 ||| D017492 ||| D011537 ||| D006973 ||| D010996 ||| D000787 ||| D003324 ||| D009203 ||| D005756 ||| D010195 ||| D006471 ||| D001991 ||| D058186 ||| D000740 ||| D014581	Thrombocytopenia ||| Heart Failure ||| Dyspepsia ||| Constipation ||| Acne Vulgaris ||| Eczema ||| Lichen Planus ||| Psoriasis ||| Keratosis, Seborrheic ||| Pruritus ||| Hypertension ||| Pleural Effusion ||| Angina Pectoris ||| Coronary Artery Disease ||| Myocardial Infarction ||| Gastritis ||| Pancreatitis ||| Gastrointestinal Hemorrhage ||| Bronchitis ||| Acute Kidney Injury ||| Anemia ||| Urticaria
	CHEMBL288441	D005076	BOSUTINIB	Exanthema	0	0.0261512	D013921 ||| D006333 ||| D004415 ||| D003248 ||| D000152 ||| D004485 ||| D008010 ||| D011565 ||| D017492 ||| D011537 ||| D006973 ||| D010996 ||| D000787 ||| D003324 ||| D009203 ||| D005756 ||| D010195 ||| D006471 ||| D001991 ||| D058186 ||| D000740 ||| D014581	Thrombocytopenia ||| Heart Failure ||| Dyspepsia ||| Constipation ||| Acne Vulgaris ||| Eczema ||| Lichen Planus ||| Psoriasis ||| Keratosis, Seborrheic ||| Pruritus ||| Hypertension ||| Pleural Effusion ||| Angina Pectoris ||| Coronary Artery Disease ||| Myocardial Infarction ||| Gastritis ||| Pancreatitis ||| Gastrointestinal Hemorrhage ||| Bronchitis ||| Acute Kidney Injury ||| Anemia ||| Urticaria
	CHEMBL288441	D014717	BOSUTINIB	Vertigo	0	0.0238752	D013921 ||| D006333 ||| D004415 ||| D003248 ||| D000152 ||| D004485 ||| D008010 ||| D011565 ||| D017492 ||| D011537 ||| D006973 ||| D010996 ||| D000787 ||| D003324 ||| D009203 ||| D007037 ||| D005756 ||| D010195 ||| D006471 ||| D001991 ||| D058186 ||| D000740 ||| D014581	Thrombocytopenia ||| Heart Failure ||| Dyspepsia ||| Constipation ||| Acne Vulgaris ||| Eczema ||| Lichen Planus ||| Psoriasis ||| Keratosis, Seborrheic ||| Pruritus ||| Hypertension ||| Pleural Effusion ||| Angina Pectoris ||| Coronary Artery Disease ||| Myocardial Infarction ||| Hypothyroidism ||| Gastritis ||| Pancreatitis ||| Gastrointestinal Hemorrhage ||| Bronchitis ||| Acute Kidney Injury ||| Anemia ||| Urticaria
	CHEMBL288441	D013575	BOSUTINIB	Syncope	0	0.0195077	D013921 ||| D006333 ||| D004415 ||| D003248 ||| D000152 ||| D004485 ||| D008010 ||| D011565 ||| D017492 ||| D011537 ||| D006973 ||| D010996 ||| D000787 ||| D003324 ||| D009203 ||| D005756 ||| D010195 ||| D006471 ||| D001991 ||| D058186 ||| D000740 ||| D014581	Thrombocytopenia ||| Heart Failure ||| Dyspepsia ||| Constipation ||| Acne Vulgaris ||| Eczema ||| Lichen Planus ||| Psoriasis ||| Keratosis, Seborrheic ||| Pruritus ||| Hypertension ||| Pleural Effusion ||| Angina Pectoris ||| Coronary Artery Disease ||| Myocardial Infarction ||| Gastritis ||| Pancreatitis ||| Gastrointestinal Hemorrhage ||| Bronchitis ||| Acute Kidney Injury ||| Anemia ||| Urticaria
	CHEMBL288441	D007766	BOSUTINIB	Lacrimal Apparatus Diseases	0	0.0273777	D013921 ||| D006333 ||| D004415 ||| D003248 ||| D000152 ||| D004485 ||| D008010 ||| D011565 ||| D017492 ||| D011537 ||| D006973 ||| D010996 ||| D000787 ||| D003324 ||| D009203 ||| D005756 ||| D010195 ||| D006471 ||| D001991 ||| D058186 ||| D000740 ||| D014581	Thrombocytopenia ||| Heart Failure ||| Dyspepsia ||| Constipation ||| Acne Vulgaris ||| Eczema ||| Lichen Planus ||| Psoriasis ||| Keratosis, Seborrheic ||| Pruritus ||| Hypertension ||| Pleural Effusion ||| Angina Pectoris ||| Coronary Artery Disease ||| Myocardial Infarction ||| Gastritis ||| Pancreatitis ||| Gastrointestinal Hemorrhage ||| Bronchitis ||| Acute Kidney Injury ||| Anemia ||| Urticaria
	CHEMBL288441	D006471	BOSUTINIB	Gastrointestinal Hemorrhage	1	0.0513148	D013921 ||| D006333 ||| D004415 ||| D003248 ||| D000152 ||| D004485 ||| D008010 ||| D011565 ||| D017492 ||| D011537 ||| D006973 ||| D010996 ||| D000787 ||| D003324 ||| D009203 ||| D005756 ||| D010195 ||| D001991 ||| D058186 ||| D000740 ||| D014581	Thrombocytopenia ||| Heart Failure ||| Dyspepsia ||| Constipation ||| Acne Vulgaris ||| Eczema ||| Lichen Planus ||| Psoriasis ||| Keratosis, Seborrheic ||| Pruritus ||| Hypertension ||| Pleural Effusion ||| Angina Pectoris ||| Coronary Artery Disease ||| Myocardial Infarction ||| Gastritis ||| Pancreatitis ||| Bronchitis ||| Acute Kidney Injury ||| Anemia ||| Urticaria
	CHEMBL288441	D010437	BOSUTINIB	Peptic Ulcer	0	0.0416475	D013921 ||| D006333 ||| D004415 ||| D003248 ||| D000152 ||| D004485 ||| D008010 ||| D011565 ||| D017492 ||| D011537 ||| D006973 ||| D010996 ||| D000787 ||| D003324 ||| D009203 ||| D007037 ||| D005756 ||| D010195 ||| D006471 ||| D001991 ||| D058186 ||| D000740 ||| D014581	Thrombocytopenia ||| Heart Failure ||| Dyspepsia ||| Constipation ||| Acne Vulgaris ||| Eczema ||| Lichen Planus ||| Psoriasis ||| Keratosis, Seborrheic ||| Pruritus ||| Hypertension ||| Pleural Effusion ||| Angina Pectoris ||| Coronary Artery Disease ||| Myocardial Infarction ||| Hypothyroidism ||| Gastritis ||| Pancreatitis ||| Gastrointestinal Hemorrhage ||| Bronchitis ||| Acute Kidney Injury ||| Anemia ||| Urticaria
	CHEMBL288441	D005921	BOSUTINIB	Glomerulonephritis	0	0.0119176	D013921 ||| D006333 ||| D004415 ||| D003248 ||| D000152 ||| D004485 ||| D008010 ||| D011565 ||| D017492 ||| D011537 ||| D006973 ||| D010996 ||| D000787 ||| D003324 ||| D009203 ||| D007037 ||| D005756 ||| D010195 ||| D006471 ||| D001991 ||| D058186 ||| D000740 ||| D014581	Thrombocytopenia ||| Heart Failure ||| Dyspepsia ||| Constipation ||| Acne Vulgaris ||| Eczema ||| Lichen Planus ||| Psoriasis ||| Keratosis, Seborrheic ||| Pruritus ||| Hypertension ||| Pleural Effusion ||| Angina Pectoris ||| Coronary Artery Disease ||| Myocardial Infarction ||| Hypothyroidism ||| Gastritis ||| Pancreatitis ||| Gastrointestinal Hemorrhage ||| Bronchitis ||| Acute Kidney Injury ||| Anemia ||| Urticaria
	CHEMBL288441	D006333	BOSUTINIB	Heart Failure	1	0.1161	D013921 ||| D004415 ||| D003248 ||| D000152 ||| D004485 ||| D008010 ||| D011565 ||| D017492 ||| D011537 ||| D006973 ||| D010996 ||| D000787 ||| D003324 ||| D009203 ||| D014012 ||| D007037 ||| D005756 ||| D010195 ||| D006471 ||| D001991 ||| D058186 ||| D000740 ||| D014581	Thrombocytopenia ||| Dyspepsia ||| Constipation ||| Acne Vulgaris ||| Eczema ||| Lichen Planus ||| Psoriasis ||| Keratosis, Seborrheic ||| Pruritus ||| Hypertension ||| Pleural Effusion ||| Angina Pectoris ||| Coronary Artery Disease ||| Myocardial Infarction ||| Tinnitus ||| Hypothyroidism ||| Gastritis ||| Pancreatitis ||| Gastrointestinal Hemorrhage ||| Bronchitis ||| Acute Kidney Injury ||| Anemia ||| Urticaria
	CHEMBL288441	D006547	BOSUTINIB	Hernia	0	0.0593374	D013921 ||| D006333 ||| D004415 ||| D003248 ||| D000152 ||| D004485 ||| D008010 ||| D011565 ||| D017492 ||| D011537 ||| D006973 ||| D010996 ||| D000787 ||| D003324 ||| D009203 ||| D007037 ||| D005756 ||| D010195 ||| D006471 ||| D001991 ||| D058186 ||| D000740 ||| D014581	Thrombocytopenia ||| Heart Failure ||| Dyspepsia ||| Constipation ||| Acne Vulgaris ||| Eczema ||| Lichen Planus ||| Psoriasis ||| Keratosis, Seborrheic ||| Pruritus ||| Hypertension ||| Pleural Effusion ||| Angina Pectoris ||| Coronary Artery Disease ||| Myocardial Infarction ||| Hypothyroidism ||| Gastritis ||| Pancreatitis ||| Gastrointestinal Hemorrhage ||| Bronchitis ||| Acute Kidney Injury ||| Anemia ||| Urticaria
	CHEMBL288441	D006689	BOSUTINIB	Hodgkin Disease	0	0.0304982	D013921 ||| D006333 ||| D004415 ||| D003248 ||| D000152 ||| D004485 ||| D008010 ||| D011565 ||| D017492 ||| D011537 ||| D006973 ||| D010996 ||| D000787 ||| D003324 ||| D009203 ||| D007037 ||| D005756 ||| D010195 ||| D006471 ||| D001991 ||| D058186 ||| D000740 ||| D014581	Thrombocytopenia ||| Heart Failure ||| Dyspepsia ||| Constipation ||| Acne Vulgaris ||| Eczema ||| Lichen Planus ||| Psoriasis ||| Keratosis, Seborrheic ||| Pruritus ||| Hypertension ||| Pleural Effusion ||| Angina Pectoris ||| Coronary Artery Disease ||| Myocardial Infarction ||| Hypothyroidism ||| Gastritis ||| Pancreatitis ||| Gastrointestinal Hemorrhage ||| Bronchitis ||| Acute Kidney Injury ||| Anemia ||| Urticaria
	CHEMBL288441	D008113	BOSUTINIB	Liver Neoplasms	0	0.0351581	D013921 ||| D006333 ||| D004415 ||| D003248 ||| D000152 ||| D004485 ||| D008010 ||| D011565 ||| D017492 ||| D011537 ||| D006973 ||| D010996 ||| D000787 ||| D003324 ||| D009203 ||| D007037 ||| D005756 ||| D010195 ||| D006471 ||| D001991 ||| D058186 ||| D000740 ||| D014581	Thrombocytopenia ||| Heart Failure ||| Dyspepsia ||| Constipation ||| Acne Vulgaris ||| Eczema ||| Lichen Planus ||| Psoriasis ||| Keratosis, Seborrheic ||| Pruritus ||| Hypertension ||| Pleural Effusion ||| Angina Pectoris ||| Coronary Artery Disease ||| Myocardial Infarction ||| Hypothyroidism ||| Gastritis ||| Pancreatitis ||| Gastrointestinal Hemorrhage ||| Bronchitis ||| Acute Kidney Injury ||| Anemia ||| Urticaria
	CHEMBL288441	D010051	BOSUTINIB	Ovarian Neoplasms	0	0.085298	D013921 ||| D006333 ||| D004415 ||| D003248 ||| D000152 ||| D004485 ||| D008010 ||| D011565 ||| D017492 ||| D011537 ||| D006973 ||| D010996 ||| D000787 ||| D003324 ||| D009203 ||| D014012 ||| D007037 ||| D005756 ||| D010195 ||| D006471 ||| D001991 ||| D058186 ||| D000740 ||| D014581	Thrombocytopenia ||| Heart Failure ||| Dyspepsia ||| Constipation ||| Acne Vulgaris ||| Eczema ||| Lichen Planus ||| Psoriasis ||| Keratosis, Seborrheic ||| Pruritus ||| Hypertension ||| Pleural Effusion ||| Angina Pectoris ||| Coronary Artery Disease ||| Myocardial Infarction ||| Tinnitus ||| Hypothyroidism ||| Gastritis ||| Pancreatitis ||| Gastrointestinal Hemorrhage ||| Bronchitis ||| Acute Kidney Injury ||| Anemia ||| Urticaria
	CHEMBL288441	D011471	BOSUTINIB	Prostatic Neoplasms	0	0.0162278	D013921 ||| D006333 ||| D004415 ||| D003248 ||| D000152 ||| D004485 ||| D008010 ||| D011565 ||| D017492 ||| D011537 ||| D006973 ||| D010996 ||| D000787 ||| D003324 ||| D009203 ||| D007037 ||| D005756 ||| D010195 ||| D006471 ||| D001991 ||| D058186 ||| D000740 ||| D014581	Thrombocytopenia ||| Heart Failure ||| Dyspepsia ||| Constipation ||| Acne Vulgaris ||| Eczema ||| Lichen Planus ||| Psoriasis ||| Keratosis, Seborrheic ||| Pruritus ||| Hypertension ||| Pleural Effusion ||| Angina Pectoris ||| Coronary Artery Disease ||| Myocardial Infarction ||| Hypothyroidism ||| Gastritis ||| Pancreatitis ||| Gastrointestinal Hemorrhage ||| Bronchitis ||| Acute Kidney Injury ||| Anemia ||| Urticaria
	CHEMBL288441	D000647	BOSUTINIB	Amnesia	0	0.190846	D013921 ||| D006333 ||| D004415 ||| D003248 ||| D000152 ||| D004485 ||| D008010 ||| D011565 ||| D017492 ||| D011537 ||| D006973 ||| D010996 ||| D000787 ||| D003324 ||| D009203 ||| D007037 ||| D005756 ||| D010195 ||| D006471 ||| D001991 ||| D058186 ||| D000740 ||| D014581	Thrombocytopenia ||| Heart Failure ||| Dyspepsia ||| Constipation ||| Acne Vulgaris ||| Eczema ||| Lichen Planus ||| Psoriasis ||| Keratosis, Seborrheic ||| Pruritus ||| Hypertension ||| Pleural Effusion ||| Angina Pectoris ||| Coronary Artery Disease ||| Myocardial Infarction ||| Hypothyroidism ||| Gastritis ||| Pancreatitis ||| Gastrointestinal Hemorrhage ||| Bronchitis ||| Acute Kidney Injury ||| Anemia ||| Urticaria
	CHEMBL288441	D007951	BOSUTINIB	Leukemia, Myeloid	0	0.0160914	D013921 ||| D006333 ||| D004415 ||| D003248 ||| D000152 ||| D004485 ||| D008010 ||| D011565 ||| D017492 ||| D011537 ||| D006973 ||| D010996 ||| D000787 ||| D003324 ||| D009203 ||| D005756 ||| D010195 ||| D006471 ||| D001991 ||| D058186 ||| D000740 ||| D014581	Thrombocytopenia ||| Heart Failure ||| Dyspepsia ||| Constipation ||| Acne Vulgaris ||| Eczema ||| Lichen Planus ||| Psoriasis ||| Keratosis, Seborrheic ||| Pruritus ||| Hypertension ||| Pleural Effusion ||| Angina Pectoris ||| Coronary Artery Disease ||| Myocardial Infarction ||| Gastritis ||| Pancreatitis ||| Gastrointestinal Hemorrhage ||| Bronchitis ||| Acute Kidney Injury ||| Anemia ||| Urticaria
	CHEMBL288441	D000152	BOSUTINIB	Acne Vulgaris	1	0.118059	D013921 ||| D006333 ||| D004415 ||| D003248 ||| D004485 ||| D008010 ||| D011565 ||| D017492 ||| D011537 ||| D006973 ||| D010996 ||| D000787 ||| D003324 ||| D009203 ||| D007037 ||| D005756 ||| D010195 ||| D006471 ||| D001991 ||| D058186 ||| D000740 ||| D014581	Thrombocytopenia ||| Heart Failure ||| Dyspepsia ||| Constipation ||| Eczema ||| Lichen Planus ||| Psoriasis ||| Keratosis, Seborrheic ||| Pruritus ||| Hypertension ||| Pleural Effusion ||| Angina Pectoris ||| Coronary Artery Disease ||| Myocardial Infarction ||| Hypothyroidism ||| Gastritis ||| Pancreatitis ||| Gastrointestinal Hemorrhage ||| Bronchitis ||| Acute Kidney Injury ||| Anemia ||| Urticaria
	CHEMBL288441	D000740	BOSUTINIB	Anemia	1	0.036066	D013921 ||| D006333 ||| D004415 ||| D003248 ||| D000152 ||| D004485 ||| D008010 ||| D011565 ||| D017492 ||| D011537 ||| D006973 ||| D010996 ||| D000787 ||| D003324 ||| D009203 ||| D007037 ||| D005756 ||| D010195 ||| D006471 ||| D001991 ||| D058186 ||| D014581	Thrombocytopenia ||| Heart Failure ||| Dyspepsia ||| Constipation ||| Acne Vulgaris ||| Eczema ||| Lichen Planus ||| Psoriasis ||| Keratosis, Seborrheic ||| Pruritus ||| Hypertension ||| Pleural Effusion ||| Angina Pectoris ||| Coronary Artery Disease ||| Myocardial Infarction ||| Hypothyroidism ||| Gastritis ||| Pancreatitis ||| Gastrointestinal Hemorrhage ||| Bronchitis ||| Acute Kidney Injury ||| Urticaria
	CHEMBL288441	D001064	BOSUTINIB	Appendicitis	0	0.0449161	D013921 ||| D006333 ||| D004415 ||| D003248 ||| D000152 ||| D004485 ||| D008010 ||| D011565 ||| D017492 ||| D011537 ||| D006973 ||| D010996 ||| D000787 ||| D003324 ||| D009203 ||| D007037 ||| D005756 ||| D010195 ||| D006471 ||| D001991 ||| D058186 ||| D000740 ||| D014581	Thrombocytopenia ||| Heart Failure ||| Dyspepsia ||| Constipation ||| Acne Vulgaris ||| Eczema ||| Lichen Planus ||| Psoriasis ||| Keratosis, Seborrheic ||| Pruritus ||| Hypertension ||| Pleural Effusion ||| Angina Pectoris ||| Coronary Artery Disease ||| Myocardial Infarction ||| Hypothyroidism ||| Gastritis ||| Pancreatitis ||| Gastrointestinal Hemorrhage ||| Bronchitis ||| Acute Kidney Injury ||| Anemia ||| Urticaria
	CHEMBL288441	D003248	BOSUTINIB	Constipation	1	0.0575995	D013921 ||| D006333 ||| D004415 ||| D000152 ||| D004485 ||| D008010 ||| D011565 ||| D017492 ||| D011537 ||| D006973 ||| D010996 ||| D000787 ||| D003324 ||| D009203 ||| D007037 ||| D005756 ||| D010195 ||| D006471 ||| D001991 ||| D058186 ||| D000740 ||| D014581	Thrombocytopenia ||| Heart Failure ||| Dyspepsia ||| Acne Vulgaris ||| Eczema ||| Lichen Planus ||| Psoriasis ||| Keratosis, Seborrheic ||| Pruritus ||| Hypertension ||| Pleural Effusion ||| Angina Pectoris ||| Coronary Artery Disease ||| Myocardial Infarction ||| Hypothyroidism ||| Gastritis ||| Pancreatitis ||| Gastrointestinal Hemorrhage ||| Bronchitis ||| Acute Kidney Injury ||| Anemia ||| Urticaria
	CHEMBL288441	D015352	BOSUTINIB	Dry Eye Syndromes	0	0.0308534	D013921 ||| D006333 ||| D004415 ||| D003248 ||| D000152 ||| D004485 ||| D008010 ||| D011565 ||| D017492 ||| D011537 ||| D006973 ||| D010996 ||| D000787 ||| D003324 ||| D009203 ||| D007037 ||| D005756 ||| D010195 ||| D006471 ||| D001991 ||| D058186 ||| D000740 ||| D014581	Thrombocytopenia ||| Heart Failure ||| Dyspepsia ||| Constipation ||| Acne Vulgaris ||| Eczema ||| Lichen Planus ||| Psoriasis ||| Keratosis, Seborrheic ||| Pruritus ||| Hypertension ||| Pleural Effusion ||| Angina Pectoris ||| Coronary Artery Disease ||| Myocardial Infarction ||| Hypothyroidism ||| Gastritis ||| Pancreatitis ||| Gastrointestinal Hemorrhage ||| Bronchitis ||| Acute Kidney Injury ||| Anemia ||| Urticaria
	CHEMBL288441	D004381	BOSUTINIB	Duodenal Ulcer	0	0.183856	D013921 ||| D006333 ||| D004415 ||| D003248 ||| D000152 ||| D004485 ||| D008010 ||| D011565 ||| D017492 ||| D011537 ||| D006973 ||| D010996 ||| D000787 ||| D003324 ||| D009203 ||| D007037 ||| D005756 ||| D010195 ||| D006471 ||| D001991 ||| D058186 ||| D000740 ||| D014581	Thrombocytopenia ||| Heart Failure ||| Dyspepsia ||| Constipation ||| Acne Vulgaris ||| Eczema ||| Lichen Planus ||| Psoriasis ||| Keratosis, Seborrheic ||| Pruritus ||| Hypertension ||| Pleural Effusion ||| Angina Pectoris ||| Coronary Artery Disease ||| Myocardial Infarction ||| Hypothyroidism ||| Gastritis ||| Pancreatitis ||| Gastrointestinal Hemorrhage ||| Bronchitis ||| Acute Kidney Injury ||| Anemia ||| Urticaria
	CHEMBL288441	D015837	BOSUTINIB	Vestibular Diseases	0	0.116641	D013921 ||| D006333 ||| D004415 ||| D003248 ||| D000152 ||| D004485 ||| D008010 ||| D011565 ||| D017492 ||| D011537 ||| D006973 ||| D010996 ||| D000787 ||| D003324 ||| D009203 ||| D005756 ||| D010195 ||| D006471 ||| D001991 ||| D058186 ||| D000740 ||| D014581	Thrombocytopenia ||| Heart Failure ||| Dyspepsia ||| Constipation ||| Acne Vulgaris ||| Eczema ||| Lichen Planus ||| Psoriasis ||| Keratosis, Seborrheic ||| Pruritus ||| Hypertension ||| Pleural Effusion ||| Angina Pectoris ||| Coronary Artery Disease ||| Myocardial Infarction ||| Gastritis ||| Pancreatitis ||| Gastrointestinal Hemorrhage ||| Bronchitis ||| Acute Kidney Injury ||| Anemia ||| Urticaria
	CHEMBL288441	D005705	BOSUTINIB	Gallbladder Diseases	0	0.0583704	D013921 ||| D006333 ||| D004415 ||| D003248 ||| D000152 ||| D004485 ||| D008010 ||| D011565 ||| D017492 ||| D011537 ||| D006973 ||| D010996 ||| D000787 ||| D003324 ||| D009203 ||| D007037 ||| D005756 ||| D010195 ||| D006471 ||| D001991 ||| D058186 ||| D000740 ||| D014581	Thrombocytopenia ||| Heart Failure ||| Dyspepsia ||| Constipation ||| Acne Vulgaris ||| Eczema ||| Lichen Planus ||| Psoriasis ||| Keratosis, Seborrheic ||| Pruritus ||| Hypertension ||| Pleural Effusion ||| Angina Pectoris ||| Coronary Artery Disease ||| Myocardial Infarction ||| Hypothyroidism ||| Gastritis ||| Pancreatitis ||| Gastrointestinal Hemorrhage ||| Bronchitis ||| Acute Kidney Injury ||| Anemia ||| Urticaria
	CHEMBL288441	D006073	BOSUTINIB	Gout	0	0.104936	D013921 ||| D006333 ||| D004415 ||| D003248 ||| D000152 ||| D004485 ||| D008010 ||| D011565 ||| D017492 ||| D011537 ||| D006973 ||| D010996 ||| D000787 ||| D003324 ||| D009203 ||| D014012 ||| D007037 ||| D005756 ||| D010195 ||| D006471 ||| D001991 ||| D058186 ||| D000740 ||| D014581	Thrombocytopenia ||| Heart Failure ||| Dyspepsia ||| Constipation ||| Acne Vulgaris ||| Eczema ||| Lichen Planus ||| Psoriasis ||| Keratosis, Seborrheic ||| Pruritus ||| Hypertension ||| Pleural Effusion ||| Angina Pectoris ||| Coronary Artery Disease ||| Myocardial Infarction ||| Tinnitus ||| Hypothyroidism ||| Gastritis ||| Pancreatitis ||| Gastrointestinal Hemorrhage ||| Bronchitis ||| Acute Kidney Injury ||| Anemia ||| Urticaria
	CHEMBL288441	D001145	BOSUTINIB	Arrhythmias, Cardiac	0	0.0413506	D013921 ||| D006333 ||| D004415 ||| D003248 ||| D000152 ||| D004485 ||| D008010 ||| D011565 ||| D017492 ||| D011537 ||| D006973 ||| D010996 ||| D000787 ||| D003324 ||| D009203 ||| D007037 ||| D005756 ||| D010195 ||| D006471 ||| D001991 ||| D058186 ||| D000740 ||| D014581	Thrombocytopenia ||| Heart Failure ||| Dyspepsia ||| Constipation ||| Acne Vulgaris ||| Eczema ||| Lichen Planus ||| Psoriasis ||| Keratosis, Seborrheic ||| Pruritus ||| Hypertension ||| Pleural Effusion ||| Angina Pectoris ||| Coronary Artery Disease ||| Myocardial Infarction ||| Hypothyroidism ||| Gastritis ||| Pancreatitis ||| Gastrointestinal Hemorrhage ||| Bronchitis ||| Acute Kidney Injury ||| Anemia ||| Urticaria
	CHEMBL288441	D043183	BOSUTINIB	Irritable Bowel Syndrome	0	0.0775722	D013921 ||| D006333 ||| D004415 ||| D003248 ||| D000152 ||| D004485 ||| D008010 ||| D011565 ||| D017492 ||| D011537 ||| D006973 ||| D010996 ||| D000787 ||| D003324 ||| D009203 ||| D007037 ||| D005756 ||| D010195 ||| D006471 ||| D001991 ||| D058186 ||| D000740 ||| D014581	Thrombocytopenia ||| Heart Failure ||| Dyspepsia ||| Constipation ||| Acne Vulgaris ||| Eczema ||| Lichen Planus ||| Psoriasis ||| Keratosis, Seborrheic ||| Pruritus ||| Hypertension ||| Pleural Effusion ||| Angina Pectoris ||| Coronary Artery Disease ||| Myocardial Infarction ||| Hypothyroidism ||| Gastritis ||| Pancreatitis ||| Gastrointestinal Hemorrhage ||| Bronchitis ||| Acute Kidney Injury ||| Anemia ||| Urticaria
	CHEMBL288441	D001851	BOSUTINIB	Bone Diseases, Metabolic	0	0.0364988	D013921 ||| D006333 ||| D004415 ||| D003248 ||| D000152 ||| D004485 ||| D008010 ||| D011565 ||| D017492 ||| D011537 ||| D006973 ||| D010996 ||| D000787 ||| D003324 ||| D009203 ||| D005756 ||| D010195 ||| D006471 ||| D001991 ||| D058186 ||| D000740 ||| D014581	Thrombocytopenia ||| Heart Failure ||| Dyspepsia ||| Constipation ||| Acne Vulgaris ||| Eczema ||| Lichen Planus ||| Psoriasis ||| Keratosis, Seborrheic ||| Pruritus ||| Hypertension ||| Pleural Effusion ||| Angina Pectoris ||| Coronary Artery Disease ||| Myocardial Infarction ||| Gastritis ||| Pancreatitis ||| Gastrointestinal Hemorrhage ||| Bronchitis ||| Acute Kidney Injury ||| Anemia ||| Urticaria
	CHEMBL288441	D010024	BOSUTINIB	Osteoporosis	0	0.0536574	D013921 ||| D006333 ||| D004415 ||| D003248 ||| D000152 ||| D004485 ||| D008010 ||| D011565 ||| D017492 ||| D011537 ||| D006973 ||| D010996 ||| D000787 ||| D003324 ||| D009203 ||| D007037 ||| D005756 ||| D010195 ||| D006471 ||| D001991 ||| D058186 ||| D000740 ||| D014581	Thrombocytopenia ||| Heart Failure ||| Dyspepsia ||| Constipation ||| Acne Vulgaris ||| Eczema ||| Lichen Planus ||| Psoriasis ||| Keratosis, Seborrheic ||| Pruritus ||| Hypertension ||| Pleural Effusion ||| Angina Pectoris ||| Coronary Artery Disease ||| Myocardial Infarction ||| Hypothyroidism ||| Gastritis ||| Pancreatitis ||| Gastrointestinal Hemorrhage ||| Bronchitis ||| Acute Kidney Injury ||| Anemia ||| Urticaria
	CHEMBL288441	D009443	BOSUTINIB	Neuritis	0	0.0235417	D013921 ||| D006333 ||| D004415 ||| D003248 ||| D000152 ||| D004485 ||| D008010 ||| D011565 ||| D017492 ||| D011537 ||| D006973 ||| D010996 ||| D000787 ||| D003324 ||| D009203 ||| D005756 ||| D010195 ||| D006471 ||| D001991 ||| D058186 ||| D000740 ||| D014581	Thrombocytopenia ||| Heart Failure ||| Dyspepsia ||| Constipation ||| Acne Vulgaris ||| Eczema ||| Lichen Planus ||| Psoriasis ||| Keratosis, Seborrheic ||| Pruritus ||| Hypertension ||| Pleural Effusion ||| Angina Pectoris ||| Coronary Artery Disease ||| Myocardial Infarction ||| Gastritis ||| Pancreatitis ||| Gastrointestinal Hemorrhage ||| Bronchitis ||| Acute Kidney Injury ||| Anemia ||| Urticaria
	CHEMBL288441	D010538	BOSUTINIB	Peritonitis	0	0.10002	D013921 ||| D006333 ||| D004415 ||| D003248 ||| D000152 ||| D004485 ||| D008010 ||| D011565 ||| D017492 ||| D011537 ||| D006973 ||| D010996 ||| D000787 ||| D003324 ||| D009203 ||| D007037 ||| D005756 ||| D010195 ||| D006471 ||| D001991 ||| D058186 ||| D000740 ||| D014581	Thrombocytopenia ||| Heart Failure ||| Dyspepsia ||| Constipation ||| Acne Vulgaris ||| Eczema ||| Lichen Planus ||| Psoriasis ||| Keratosis, Seborrheic ||| Pruritus ||| Hypertension ||| Pleural Effusion ||| Angina Pectoris ||| Coronary Artery Disease ||| Myocardial Infarction ||| Hypothyroidism ||| Gastritis ||| Pancreatitis ||| Gastrointestinal Hemorrhage ||| Bronchitis ||| Acute Kidney Injury ||| Anemia ||| Urticaria
	CHEMBL288441	D010998	BOSUTINIB	Pleurisy	0	0.0315144	D013921 ||| D006333 ||| D004415 ||| D003248 ||| D000152 ||| D004485 ||| D008010 ||| D011565 ||| D017492 ||| D011537 ||| D006973 ||| D010996 ||| D000787 ||| D003324 ||| D009203 ||| D005756 ||| D010195 ||| D006471 ||| D001991 ||| D058186 ||| D000740 ||| D014581	Thrombocytopenia ||| Heart Failure ||| Dyspepsia ||| Constipation ||| Acne Vulgaris ||| Eczema ||| Lichen Planus ||| Psoriasis ||| Keratosis, Seborrheic ||| Pruritus ||| Hypertension ||| Pleural Effusion ||| Angina Pectoris ||| Coronary Artery Disease ||| Myocardial Infarction ||| Gastritis ||| Pancreatitis ||| Gastrointestinal Hemorrhage ||| Bronchitis ||| Acute Kidney Injury ||| Anemia ||| Urticaria
	CHEMBL288441	D011565	BOSUTINIB	Psoriasis	1	0.0299069	D013921 ||| D006333 ||| D004415 ||| D003248 ||| D000152 ||| D004485 ||| D008010 ||| D017492 ||| D011537 ||| D006973 ||| D010996 ||| D000787 ||| D003324 ||| D009203 ||| D007037 ||| D005756 ||| D010195 ||| D006471 ||| D001991 ||| D058186 ||| D000740 ||| D014581	Thrombocytopenia ||| Heart Failure ||| Dyspepsia ||| Constipation ||| Acne Vulgaris ||| Eczema ||| Lichen Planus ||| Keratosis, Seborrheic ||| Pruritus ||| Hypertension ||| Pleural Effusion ||| Angina Pectoris ||| Coronary Artery Disease ||| Myocardial Infarction ||| Hypothyroidism ||| Gastritis ||| Pancreatitis ||| Gastrointestinal Hemorrhage ||| Bronchitis ||| Acute Kidney Injury ||| Anemia ||| Urticaria
	CHEMBL288441	D012163	BOSUTINIB	Retinal Detachment	0	0.037452	D013921 ||| D006333 ||| D004415 ||| D003248 ||| D000152 ||| D004485 ||| D008010 ||| D011565 ||| D017492 ||| D011537 ||| D006973 ||| D010996 ||| D000787 ||| D003324 ||| D009203 ||| D007037 ||| D005756 ||| D010195 ||| D006471 ||| D001991 ||| D058186 ||| D000740 ||| D014581	Thrombocytopenia ||| Heart Failure ||| Dyspepsia ||| Constipation ||| Acne Vulgaris ||| Eczema ||| Lichen Planus ||| Psoriasis ||| Keratosis, Seborrheic ||| Pruritus ||| Hypertension ||| Pleural Effusion ||| Angina Pectoris ||| Coronary Artery Disease ||| Myocardial Infarction ||| Hypothyroidism ||| Gastritis ||| Pancreatitis ||| Gastrointestinal Hemorrhage ||| Bronchitis ||| Acute Kidney Injury ||| Anemia ||| Urticaria
	CHEMBL288441	D012393	BOSUTINIB	Rosacea	0	0.0659195	D013921 ||| D006333 ||| D004415 ||| D003248 ||| D000152 ||| D004485 ||| D008010 ||| D011565 ||| D017492 ||| D011537 ||| D006973 ||| D010996 ||| D000787 ||| D003324 ||| D009203 ||| D007037 ||| D005756 ||| D010195 ||| D006471 ||| D001991 ||| D058186 ||| D000740 ||| D014581	Thrombocytopenia ||| Heart Failure ||| Dyspepsia ||| Constipation ||| Acne Vulgaris ||| Eczema ||| Lichen Planus ||| Psoriasis ||| Keratosis, Seborrheic ||| Pruritus ||| Hypertension ||| Pleural Effusion ||| Angina Pectoris ||| Coronary Artery Disease ||| Myocardial Infarction ||| Hypothyroidism ||| Gastritis ||| Pancreatitis ||| Gastrointestinal Hemorrhage ||| Bronchitis ||| Acute Kidney Injury ||| Anemia ||| Urticaria
	CHEMBL288441	D006042	BOSUTINIB	Goiter	0	0.0812183	D013921 ||| D006333 ||| D004415 ||| D003248 ||| D000152 ||| D004485 ||| D008010 ||| D011565 ||| D017492 ||| D011537 ||| D006973 ||| D010996 ||| D000787 ||| D003324 ||| D009203 ||| D007037 ||| D005756 ||| D010195 ||| D006471 ||| D001991 ||| D058186 ||| D000740 ||| D014581	Thrombocytopenia ||| Heart Failure ||| Dyspepsia ||| Constipation ||| Acne Vulgaris ||| Eczema ||| Lichen Planus ||| Psoriasis ||| Keratosis, Seborrheic ||| Pruritus ||| Hypertension ||| Pleural Effusion ||| Angina Pectoris ||| Coronary Artery Disease ||| Myocardial Infarction ||| Hypothyroidism ||| Gastritis ||| Pancreatitis ||| Gastrointestinal Hemorrhage ||| Bronchitis ||| Acute Kidney Injury ||| Anemia ||| Urticaria
	CHEMBL288441	D002546	BOSUTINIB	Ischemic Attack, Transient	0	0.0668438	D013921 ||| D006333 ||| D004415 ||| D003248 ||| D000152 ||| D004485 ||| D008010 ||| D011565 ||| D017492 ||| D011537 ||| D006973 ||| D010996 ||| D000787 ||| D003324 ||| D009203 ||| D005756 ||| D010195 ||| D006471 ||| D001991 ||| D058186 ||| D000740 ||| D014581	Thrombocytopenia ||| Heart Failure ||| Dyspepsia ||| Constipation ||| Acne Vulgaris ||| Eczema ||| Lichen Planus ||| Psoriasis ||| Keratosis, Seborrheic ||| Pruritus ||| Hypertension ||| Pleural Effusion ||| Angina Pectoris ||| Coronary Artery Disease ||| Myocardial Infarction ||| Gastritis ||| Pancreatitis ||| Gastrointestinal Hemorrhage ||| Bronchitis ||| Acute Kidney Injury ||| Anemia ||| Urticaria
	CHEMBL288441	D000083242	BOSUTINIB	Ischemic Stroke	0	0.0676237	D013921 ||| D006333 ||| D004415 ||| D003248 ||| D000152 ||| D004485 ||| D008010 ||| D011565 ||| D017492 ||| D011537 ||| D006973 ||| D010996 ||| D000787 ||| D003324 ||| D009203 ||| D007037 ||| D005756 ||| D010195 ||| D006471 ||| D001991 ||| D058186 ||| D000740 ||| D014581	Thrombocytopenia ||| Heart Failure ||| Dyspepsia ||| Constipation ||| Acne Vulgaris ||| Eczema ||| Lichen Planus ||| Psoriasis ||| Keratosis, Seborrheic ||| Pruritus ||| Hypertension ||| Pleural Effusion ||| Angina Pectoris ||| Coronary Artery Disease ||| Myocardial Infarction ||| Hypothyroidism ||| Gastritis ||| Pancreatitis ||| Gastrointestinal Hemorrhage ||| Bronchitis ||| Acute Kidney Injury ||| Anemia ||| Urticaria
	CHEMBL288441	D012891	BOSUTINIB	Sleep Apnea Syndromes	0	0.0542555	D013921 ||| D006333 ||| D004415 ||| D003248 ||| D000152 ||| D004485 ||| D008010 ||| D011565 ||| D017492 ||| D011537 ||| D006973 ||| D010996 ||| D000787 ||| D003324 ||| D009203 ||| D007037 ||| D005756 ||| D010195 ||| D006471 ||| D001991 ||| D058186 ||| D000740 ||| D014581	Thrombocytopenia ||| Heart Failure ||| Dyspepsia ||| Constipation ||| Acne Vulgaris ||| Eczema ||| Lichen Planus ||| Psoriasis ||| Keratosis, Seborrheic ||| Pruritus ||| Hypertension ||| Pleural Effusion ||| Angina Pectoris ||| Coronary Artery Disease ||| Myocardial Infarction ||| Hypothyroidism ||| Gastritis ||| Pancreatitis ||| Gastrointestinal Hemorrhage ||| Bronchitis ||| Acute Kidney Injury ||| Anemia ||| Urticaria
	CHEMBL288441	D013921	BOSUTINIB	Thrombocytopenia	1	0.0515558	D006333 ||| D004415 ||| D003248 ||| D000152 ||| D004485 ||| D008010 ||| D011565 ||| D017492 ||| D011537 ||| D006973 ||| D010996 ||| D000787 ||| D003324 ||| D009203 ||| D005756 ||| D010195 ||| D006471 ||| D001991 ||| D058186 ||| D000740 ||| D014581	Heart Failure ||| Dyspepsia ||| Constipation ||| Acne Vulgaris ||| Eczema ||| Lichen Planus ||| Psoriasis ||| Keratosis, Seborrheic ||| Pruritus ||| Hypertension ||| Pleural Effusion ||| Angina Pectoris ||| Coronary Artery Disease ||| Myocardial Infarction ||| Gastritis ||| Pancreatitis ||| Gastrointestinal Hemorrhage ||| Bronchitis ||| Acute Kidney Injury ||| Anemia ||| Urticaria
	CHEMBL288441	D015179	BOSUTINIB	Colorectal Neoplasms	0	0.0726403	D006333 ||| D003248 ||| D000152 ||| D004485 ||| D008010 ||| D011565 ||| D017492 ||| D006973 ||| D000787 ||| D003324 ||| D009203 ||| D014012 ||| D007037 ||| D005756 ||| D010195 ||| D001991 ||| D000740 ||| D014581	Heart Failure ||| Constipation ||| Acne Vulgaris ||| Eczema ||| Lichen Planus ||| Psoriasis ||| Keratosis, Seborrheic ||| Hypertension ||| Angina Pectoris ||| Coronary Artery Disease ||| Myocardial Infarction ||| Tinnitus ||| Hypothyroidism ||| Gastritis ||| Pancreatitis ||| Bronchitis ||| Anemia ||| Urticaria
	CHEMBL288441	D006627	BOSUTINIB	Hirschsprung Disease	0	0.0255758	D006333 ||| D003248 ||| D000152 ||| D004485 ||| D008010 ||| D011565 ||| D017492 ||| D006973 ||| D000787 ||| D003324 ||| D009203 ||| D007037 ||| D005756 ||| D010195 ||| D001991 ||| D000740 ||| D014581	Heart Failure ||| Constipation ||| Acne Vulgaris ||| Eczema ||| Lichen Planus ||| Psoriasis ||| Keratosis, Seborrheic ||| Hypertension ||| Angina Pectoris ||| Coronary Artery Disease ||| Myocardial Infarction ||| Hypothyroidism ||| Gastritis ||| Pancreatitis ||| Bronchitis ||| Anemia ||| Urticaria
	CHEMBL288441	D013964	BOSUTINIB	Thyroid Neoplasms	0	0.0370508	D006333 ||| D003248 ||| D000152 ||| D004485 ||| D008010 ||| D011565 ||| D017492 ||| D006973 ||| D000787 ||| D003324 ||| D009203 ||| D007037 ||| D005756 ||| D010195 ||| D001991 ||| D000740 ||| D014581	Heart Failure ||| Constipation ||| Acne Vulgaris ||| Eczema ||| Lichen Planus ||| Psoriasis ||| Keratosis, Seborrheic ||| Hypertension ||| Angina Pectoris ||| Coronary Artery Disease ||| Myocardial Infarction ||| Hypothyroidism ||| Gastritis ||| Pancreatitis ||| Bronchitis ||| Anemia ||| Urticaria
	CHEMBL288441	D010001	BOSUTINIB	Osteitis Deformans	0	0.053311	D006333 ||| D003248 ||| D000152 ||| D004485 ||| D008010 ||| D011565 ||| D017492 ||| D006973 ||| D000787 ||| D003324 ||| D009203 ||| D007037 ||| D005756 ||| D010195 ||| D001991 ||| D000740 ||| D014581	Heart Failure ||| Constipation ||| Acne Vulgaris ||| Eczema ||| Lichen Planus ||| Psoriasis ||| Keratosis, Seborrheic ||| Hypertension ||| Angina Pectoris ||| Coronary Artery Disease ||| Myocardial Infarction ||| Hypothyroidism ||| Gastritis ||| Pancreatitis ||| Bronchitis ||| Anemia ||| Urticaria
	CHEMBL288441	D007018	BOSUTINIB	Hypopituitarism	0	0.060874	D006333 ||| D003248 ||| D000152 ||| D004485 ||| D008010 ||| D011565 ||| D017492 ||| D006973 ||| D000787 ||| D003324 ||| D009203 ||| D007037 ||| D005756 ||| D010195 ||| D001991 ||| D000740 ||| D014581	Heart Failure ||| Constipation ||| Acne Vulgaris ||| Eczema ||| Lichen Planus ||| Psoriasis ||| Keratosis, Seborrheic ||| Hypertension ||| Angina Pectoris ||| Coronary Artery Disease ||| Myocardial Infarction ||| Hypothyroidism ||| Gastritis ||| Pancreatitis ||| Bronchitis ||| Anemia ||| Urticaria
	CHEMBL288441	D020246	BOSUTINIB	Venous Thrombosis	0	0.0906555	D006333 ||| D003248 ||| D000152 ||| D004485 ||| D008010 ||| D011565 ||| D017492 ||| D006973 ||| D000787 ||| D003324 ||| D009203 ||| D007037 ||| D005756 ||| D010195 ||| D001991 ||| D000740 ||| D014581	Heart Failure ||| Constipation ||| Acne Vulgaris ||| Eczema ||| Lichen Planus ||| Psoriasis ||| Keratosis, Seborrheic ||| Hypertension ||| Angina Pectoris ||| Coronary Artery Disease ||| Myocardial Infarction ||| Hypothyroidism ||| Gastritis ||| Pancreatitis ||| Bronchitis ||| Anemia ||| Urticaria
	CHEMBL288441	D000075224	BOSUTINIB	Cardiac Conduction System Disease	0	0.0319108	D013921 ||| D006333 ||| D004415 ||| D003248 ||| D000152 ||| D004485 ||| D008010 ||| D011565 ||| D017492 ||| D011537 ||| D006973 ||| D010996 ||| D000787 ||| D003324 ||| D009203 ||| D005756 ||| D010195 ||| D006471 ||| D001991 ||| D058186 ||| D000740 ||| D014581	Thrombocytopenia ||| Heart Failure ||| Dyspepsia ||| Constipation ||| Acne Vulgaris ||| Eczema ||| Lichen Planus ||| Psoriasis ||| Keratosis, Seborrheic ||| Pruritus ||| Hypertension ||| Pleural Effusion ||| Angina Pectoris ||| Coronary Artery Disease ||| Myocardial Infarction ||| Gastritis ||| Pancreatitis ||| Gastrointestinal Hemorrhage ||| Bronchitis ||| Acute Kidney Injury ||| Anemia ||| Urticaria
	CHEMBL288441	D003731	BOSUTINIB	Dental Caries	0	0.0162895	D013921 ||| D006333 ||| D004415 ||| D003248 ||| D000152 ||| D004485 ||| D008010 ||| D011565 ||| D017492 ||| D011537 ||| D006973 ||| D010996 ||| D000787 ||| D003324 ||| D009203 ||| D007037 ||| D005756 ||| D010195 ||| D006471 ||| D001991 ||| D058186 ||| D000740 ||| D014581	Thrombocytopenia ||| Heart Failure ||| Dyspepsia ||| Constipation ||| Acne Vulgaris ||| Eczema ||| Lichen Planus ||| Psoriasis ||| Keratosis, Seborrheic ||| Pruritus ||| Hypertension ||| Pleural Effusion ||| Angina Pectoris ||| Coronary Artery Disease ||| Myocardial Infarction ||| Hypothyroidism ||| Gastritis ||| Pancreatitis ||| Gastrointestinal Hemorrhage ||| Bronchitis ||| Acute Kidney Injury ||| Anemia ||| Urticaria
	CHEMBL288441	D005242	BOSUTINIB	Fecal Incontinence	0	0.0604371	D013921 ||| D006333 ||| D004415 ||| D003248 ||| D000152 ||| D004485 ||| D008010 ||| D011565 ||| D017492 ||| D011537 ||| D006973 ||| D010996 ||| D000787 ||| D003324 ||| D009203 ||| D005756 ||| D010195 ||| D006471 ||| D001991 ||| D058186 ||| D000740 ||| D014581	Thrombocytopenia ||| Heart Failure ||| Dyspepsia ||| Constipation ||| Acne Vulgaris ||| Eczema ||| Lichen Planus ||| Psoriasis ||| Keratosis, Seborrheic ||| Pruritus ||| Hypertension ||| Pleural Effusion ||| Angina Pectoris ||| Coronary Artery Disease ||| Myocardial Infarction ||| Gastritis ||| Pancreatitis ||| Gastrointestinal Hemorrhage ||| Bronchitis ||| Acute Kidney Injury ||| Anemia ||| Urticaria
	CHEMBL288441	D016055	BOSUTINIB	Urinary Retention	0	0.0141029	D013921 ||| D006333 ||| D004415 ||| D003248 ||| D000152 ||| D004485 ||| D008010 ||| D011565 ||| D017492 ||| D011537 ||| D006973 ||| D010996 ||| D000787 ||| D003324 ||| D009203 ||| D005756 ||| D010195 ||| D006471 ||| D001991 ||| D058186 ||| D000740 ||| D014581	Thrombocytopenia ||| Heart Failure ||| Dyspepsia ||| Constipation ||| Acne Vulgaris ||| Eczema ||| Lichen Planus ||| Psoriasis ||| Keratosis, Seborrheic ||| Pruritus ||| Hypertension ||| Pleural Effusion ||| Angina Pectoris ||| Coronary Artery Disease ||| Myocardial Infarction ||| Gastritis ||| Pancreatitis ||| Gastrointestinal Hemorrhage ||| Bronchitis ||| Acute Kidney Injury ||| Anemia ||| Urticaria
	CHEMBL288441	D011141	BOSUTINIB	Polyuria	0	0.0184403	D013921 ||| D006333 ||| D004415 ||| D003248 ||| D000152 ||| D004485 ||| D008010 ||| D011565 ||| D017492 ||| D011537 ||| D006973 ||| D010996 ||| D000787 ||| D003324 ||| D009203 ||| D005756 ||| D010195 ||| D006471 ||| D001991 ||| D058186 ||| D000740 ||| D014581	Thrombocytopenia ||| Heart Failure ||| Dyspepsia ||| Constipation ||| Acne Vulgaris ||| Eczema ||| Lichen Planus ||| Psoriasis ||| Keratosis, Seborrheic ||| Pruritus ||| Hypertension ||| Pleural Effusion ||| Angina Pectoris ||| Coronary Artery Disease ||| Myocardial Infarction ||| Gastritis ||| Pancreatitis ||| Gastrointestinal Hemorrhage ||| Bronchitis ||| Acute Kidney Injury ||| Anemia ||| Urticaria
	CHEMBL288441	D007762	BOSUTINIB	Labyrinthitis	0	0.0181022	D013921 ||| D006333 ||| D004415 ||| D003248 ||| D000152 ||| D004485 ||| D008010 ||| D011565 ||| D017492 ||| D011537 ||| D006973 ||| D010996 ||| D000787 ||| D003324 ||| D009203 ||| D005756 ||| D010195 ||| D006471 ||| D001991 ||| D058186 ||| D000740 ||| D014581	Thrombocytopenia ||| Heart Failure ||| Dyspepsia ||| Constipation ||| Acne Vulgaris ||| Eczema ||| Lichen Planus ||| Psoriasis ||| Keratosis, Seborrheic ||| Pruritus ||| Hypertension ||| Pleural Effusion ||| Angina Pectoris ||| Coronary Artery Disease ||| Myocardial Infarction ||| Gastritis ||| Pancreatitis ||| Gastrointestinal Hemorrhage ||| Bronchitis ||| Acute Kidney Injury ||| Anemia ||| Urticaria
	CHEMBL288441	D012878	BOSUTINIB	Skin Neoplasms	0	0.0282276	D013921 ||| D006333 ||| D004415 ||| D003248 ||| D000152 ||| D004485 ||| D008010 ||| D011565 ||| D017492 ||| D011537 ||| D006973 ||| D010996 ||| D000787 ||| D003324 ||| D009203 ||| D005756 ||| D010195 ||| D006471 ||| D001991 ||| D058186 ||| D000740 ||| D014581	Thrombocytopenia ||| Heart Failure ||| Dyspepsia ||| Constipation ||| Acne Vulgaris ||| Eczema ||| Lichen Planus ||| Psoriasis ||| Keratosis, Seborrheic ||| Pruritus ||| Hypertension ||| Pleural Effusion ||| Angina Pectoris ||| Coronary Artery Disease ||| Myocardial Infarction ||| Gastritis ||| Pancreatitis ||| Gastrointestinal Hemorrhage ||| Bronchitis ||| Acute Kidney Injury ||| Anemia ||| Urticaria
	CHEMBL288441	D009260	BOSUTINIB	Nail Diseases	0	0.0462187	D013921 ||| D006333 ||| D004415 ||| D003248 ||| D000152 ||| D004485 ||| D008010 ||| D011565 ||| D017492 ||| D011537 ||| D006973 ||| D010996 ||| D000787 ||| D003324 ||| D009203 ||| D005756 ||| D010195 ||| D006471 ||| D001991 ||| D058186 ||| D000740 ||| D014581	Thrombocytopenia ||| Heart Failure ||| Dyspepsia ||| Constipation ||| Acne Vulgaris ||| Eczema ||| Lichen Planus ||| Psoriasis ||| Keratosis, Seborrheic ||| Pruritus ||| Hypertension ||| Pleural Effusion ||| Angina Pectoris ||| Coronary Artery Disease ||| Myocardial Infarction ||| Gastritis ||| Pancreatitis ||| Gastrointestinal Hemorrhage ||| Bronchitis ||| Acute Kidney Injury ||| Anemia ||| Urticaria
	CHEMBL288441	D016491	BOSUTINIB	Peripheral Vascular Diseases	0	0.0486706	D013921 ||| D006333 ||| D004415 ||| D003248 ||| D000152 ||| D004485 ||| D008010 ||| D011565 ||| D017492 ||| D011537 ||| D006973 ||| D010996 ||| D000787 ||| D003324 ||| D009203 ||| D005756 ||| D010195 ||| D006471 ||| D001991 ||| D058186 ||| D000740 ||| D014581	Thrombocytopenia ||| Heart Failure ||| Dyspepsia ||| Constipation ||| Acne Vulgaris ||| Eczema ||| Lichen Planus ||| Psoriasis ||| Keratosis, Seborrheic ||| Pruritus ||| Hypertension ||| Pleural Effusion ||| Angina Pectoris ||| Coronary Artery Disease ||| Myocardial Infarction ||| Gastritis ||| Pancreatitis ||| Gastrointestinal Hemorrhage ||| Bronchitis ||| Acute Kidney Injury ||| Anemia ||| Urticaria
	CHEMBL288441	D011111	BOSUTINIB	Polymyalgia Rheumatica	0	0.0418058	D013921 ||| D006333 ||| D004415 ||| D003248 ||| D000152 ||| D004485 ||| D008010 ||| D011565 ||| D017492 ||| D011537 ||| D006973 ||| D010996 ||| D000787 ||| D003324 ||| D009203 ||| D005756 ||| D010195 ||| D006471 ||| D001991 ||| D058186 ||| D000740 ||| D014581	Thrombocytopenia ||| Heart Failure ||| Dyspepsia ||| Constipation ||| Acne Vulgaris ||| Eczema ||| Lichen Planus ||| Psoriasis ||| Keratosis, Seborrheic ||| Pruritus ||| Hypertension ||| Pleural Effusion ||| Angina Pectoris ||| Coronary Artery Disease ||| Myocardial Infarction ||| Gastritis ||| Pancreatitis ||| Gastrointestinal Hemorrhage ||| Bronchitis ||| Acute Kidney Injury ||| Anemia ||| Urticaria
	CHEMBL288441	D013118	BOSUTINIB	Spinal Cord Diseases	0	0.060072	D013921 ||| D006333 ||| D004415 ||| D003248 ||| D000152 ||| D004485 ||| D008010 ||| D011565 ||| D017492 ||| D011537 ||| D006973 ||| D010996 ||| D000787 ||| D003324 ||| D009203 ||| D007037 ||| D005756 ||| D010195 ||| D006471 ||| D001991 ||| D058186 ||| D000740 ||| D014581	Thrombocytopenia ||| Heart Failure ||| Dyspepsia ||| Constipation ||| Acne Vulgaris ||| Eczema ||| Lichen Planus ||| Psoriasis ||| Keratosis, Seborrheic ||| Pruritus ||| Hypertension ||| Pleural Effusion ||| Angina Pectoris ||| Coronary Artery Disease ||| Myocardial Infarction ||| Hypothyroidism ||| Gastritis ||| Pancreatitis ||| Gastrointestinal Hemorrhage ||| Bronchitis ||| Acute Kidney Injury ||| Anemia ||| Urticaria
	CHEMBL288441	D014581	BOSUTINIB	Urticaria	1	0.0992404	D013921 ||| D006333 ||| D004415 ||| D003248 ||| D000152 ||| D004485 ||| D008010 ||| D011565 ||| D017492 ||| D011537 ||| D006973 ||| D010996 ||| D000787 ||| D003324 ||| D009203 ||| D007037 ||| D005756 ||| D010195 ||| D006471 ||| D001991 ||| D058186 ||| D000740	Thrombocytopenia ||| Heart Failure ||| Dyspepsia ||| Constipation ||| Acne Vulgaris ||| Eczema ||| Lichen Planus ||| Psoriasis ||| Keratosis, Seborrheic ||| Pruritus ||| Hypertension ||| Pleural Effusion ||| Angina Pectoris ||| Coronary Artery Disease ||| Myocardial Infarction ||| Hypothyroidism ||| Gastritis ||| Pancreatitis ||| Gastrointestinal Hemorrhage ||| Bronchitis ||| Acute Kidney Injury ||| Anemia
	CHEMBL288441	D014648	BOSUTINIB	Varicose Veins	0	0.0160997	D013921 ||| D006333 ||| D004415 ||| D003248 ||| D000152 ||| D004485 ||| D008010 ||| D011565 ||| D017492 ||| D011537 ||| D006973 ||| D010996 ||| D000787 ||| D003324 ||| D009203 ||| D007037 ||| D005756 ||| D010195 ||| D006471 ||| D001991 ||| D058186 ||| D000740 ||| D014581	Thrombocytopenia ||| Heart Failure ||| Dyspepsia ||| Constipation ||| Acne Vulgaris ||| Eczema ||| Lichen Planus ||| Psoriasis ||| Keratosis, Seborrheic ||| Pruritus ||| Hypertension ||| Pleural Effusion ||| Angina Pectoris ||| Coronary Artery Disease ||| Myocardial Infarction ||| Hypothyroidism ||| Gastritis ||| Pancreatitis ||| Gastrointestinal Hemorrhage ||| Bronchitis ||| Acute Kidney Injury ||| Anemia ||| Urticaria
	CHEMBL288441	D010031	BOSUTINIB	Otitis	0	0.0670254	D013921 ||| D006333 ||| D004415 ||| D003248 ||| D000152 ||| D004485 ||| D008010 ||| D011565 ||| D017492 ||| D011537 ||| D006973 ||| D010996 ||| D000787 ||| D003324 ||| D009203 ||| D007037 ||| D005756 ||| D010195 ||| D006471 ||| D001991 ||| D058186 ||| D000740 ||| D014581	Thrombocytopenia ||| Heart Failure ||| Dyspepsia ||| Constipation ||| Acne Vulgaris ||| Eczema ||| Lichen Planus ||| Psoriasis ||| Keratosis, Seborrheic ||| Pruritus ||| Hypertension ||| Pleural Effusion ||| Angina Pectoris ||| Coronary Artery Disease ||| Myocardial Infarction ||| Hypothyroidism ||| Gastritis ||| Pancreatitis ||| Gastrointestinal Hemorrhage ||| Bronchitis ||| Acute Kidney Injury ||| Anemia ||| Urticaria
	CHEMBL288441	D019966	BOSUTINIB	Substance-Related Disorders	0	0.0908225	D013921 ||| D006333 ||| D004415 ||| D003248 ||| D000152 ||| D004485 ||| D008010 ||| D011565 ||| D017492 ||| D011537 ||| D006973 ||| D010996 ||| D000787 ||| D003324 ||| D009203 ||| D005756 ||| D010195 ||| D006471 ||| D001991 ||| D058186 ||| D000740 ||| D014581	Thrombocytopenia ||| Heart Failure ||| Dyspepsia ||| Constipation ||| Acne Vulgaris ||| Eczema ||| Lichen Planus ||| Psoriasis ||| Keratosis, Seborrheic ||| Pruritus ||| Hypertension ||| Pleural Effusion ||| Angina Pectoris ||| Coronary Artery Disease ||| Myocardial Infarction ||| Gastritis ||| Pancreatitis ||| Gastrointestinal Hemorrhage ||| Bronchitis ||| Acute Kidney Injury ||| Anemia ||| Urticaria
	CHEMBL288441	D015155	BOSUTINIB	Esophageal Spasm, Diffuse	0	0.0172154	D013921 ||| D006333 ||| D004415 ||| D003248 ||| D000152 ||| D004485 ||| D008010 ||| D011565 ||| D017492 ||| D011537 ||| D006973 ||| D010996 ||| D000787 ||| D003324 ||| D009203 ||| D007037 ||| D005756 ||| D010195 ||| D006471 ||| D001991 ||| D058186 ||| D000740 ||| D014581	Thrombocytopenia ||| Heart Failure ||| Dyspepsia ||| Constipation ||| Acne Vulgaris ||| Eczema ||| Lichen Planus ||| Psoriasis ||| Keratosis, Seborrheic ||| Pruritus ||| Hypertension ||| Pleural Effusion ||| Angina Pectoris ||| Coronary Artery Disease ||| Myocardial Infarction ||| Hypothyroidism ||| Gastritis ||| Pancreatitis ||| Gastrointestinal Hemorrhage ||| Bronchitis ||| Acute Kidney Injury ||| Anemia ||| Urticaria
	CHEMBL343448	D001289	ROMIDEPSIN	Attention Deficit Disorder with Hyperactivity	0	0.0492324	D000740 ||| D003248	Anemia ||| Constipation
	CHEMBL343448	D001008	ROMIDEPSIN	Anxiety Disorders	0	0.0719222	D000740 ||| D013921 ||| D003248 ||| D007022 ||| D011537	Anemia ||| Thrombocytopenia ||| Constipation ||| Hypotension ||| Pruritus
	CHEMBL343448	D013313	ROMIDEPSIN	Stress Disorders, Post-Traumatic	0	0.0806423	D000740 ||| D003248	Anemia ||| Constipation
	CHEMBL343448	D000856	ROMIDEPSIN	Anorexia Nervosa	0	0.0250234	D000740 ||| D003248	Anemia ||| Constipation
	CHEMBL343448	D015228	ROMIDEPSIN	Hypertriglyceridemia	0	0.0263612	D000740 ||| D003248	Anemia ||| Constipation
	CHEMBL343448	D003324	ROMIDEPSIN	Coronary Artery Disease	0	0.0189021	D000740 ||| D013921 ||| D003248 ||| D007022 ||| D011537	Anemia ||| Thrombocytopenia ||| Constipation ||| Hypotension ||| Pruritus
	CHEMBL343448	D009765	ROMIDEPSIN	Obesity	0	0.0226565	D000740 ||| D013921 ||| D003248 ||| D007022 ||| D011537	Anemia ||| Thrombocytopenia ||| Constipation ||| Hypotension ||| Pruritus
	CHEMBL343448	D010300	ROMIDEPSIN	Parkinson Disease	0	0.0364026	D000740 ||| D013921 ||| D003248 ||| D007022 ||| D011537	Anemia ||| Thrombocytopenia ||| Constipation ||| Hypotension ||| Pruritus
	CHEMBL343448	D013771	ROMIDEPSIN	Tetralogy of Fallot	0	0.027015	D000740 ||| D003248	Anemia ||| Constipation
	CHEMBL343448	D001172	ROMIDEPSIN	Arthritis, Rheumatoid	0	0.0323537	D000740 ||| D013921 ||| D003248 ||| D007022 ||| D011537	Anemia ||| Thrombocytopenia ||| Constipation ||| Hypotension ||| Pruritus
	CHEMBL343448	D003424	ROMIDEPSIN	Crohn Disease	0	0.0419482	D000740 ||| D003248	Anemia ||| Constipation
	CHEMBL343448	D003093	ROMIDEPSIN	Colitis, Ulcerative	0	0.0258657	D000740 ||| D003248	Anemia ||| Constipation
	CHEMBL343448	D015212	ROMIDEPSIN	Inflammatory Bowel Diseases	0	0.0378556	D000740 ||| D013921 ||| D003248 ||| D007022 ||| D011537	Anemia ||| Thrombocytopenia ||| Constipation ||| Hypotension ||| Pruritus
	CHEMBL343448	D002761	ROMIDEPSIN	Cholangitis	0	0.0250228	D000740 ||| D003248	Anemia ||| Constipation
	CHEMBL343448	D017098	ROMIDEPSIN	IgA Deficiency	0	0.0852162	D000740 ||| D003248	Anemia ||| Constipation
	CHEMBL343448	D008268	ROMIDEPSIN	Macular Degeneration	0	0.0266563	D000740 ||| D013921 ||| D003248 ||| D007022 ||| D011537	Anemia ||| Thrombocytopenia ||| Constipation ||| Hypotension ||| Pruritus
	CHEMBL343448	D034381	ROMIDEPSIN	Hearing Loss	0	0.0497677	D000740 ||| D003248	Anemia ||| Constipation
	CHEMBL343448	D000505	ROMIDEPSIN	Alopecia	0	0.00942453	D000740 ||| D003248	Anemia ||| Constipation
	CHEMBL343448	D019226	ROMIDEPSIN	Oral Ulcer	0	0.043185	D000740 ||| D003248	Anemia ||| Constipation
	CHEMBL343448	D000787	ROMIDEPSIN	Angina Pectoris	0	0.114366	D000740 ||| D013921 ||| D003248 ||| D007022 ||| D011537	Anemia ||| Thrombocytopenia ||| Constipation ||| Hypotension ||| Pruritus
	CHEMBL343448	D065631	ROMIDEPSIN	Rhinitis, Allergic	0	0.0310503	D000740 ||| D013921 ||| D003248 ||| D007022 ||| D011537	Anemia ||| Thrombocytopenia ||| Constipation ||| Hypotension ||| Pruritus
	CHEMBL343448	D001249	ROMIDEPSIN	Asthma	0	0.0122544	D000740 ||| D013921 ||| D003248 ||| D007022 ||| D011537	Anemia ||| Thrombocytopenia ||| Constipation ||| Hypotension ||| Pruritus
	CHEMBL343448	D005764	ROMIDEPSIN	Gastroesophageal Reflux	0	0.0258109	D000740 ||| D013921 ||| D003248 ||| D007022 ||| D011537	Anemia ||| Thrombocytopenia ||| Constipation ||| Hypotension ||| Pruritus
	CHEMBL343448	D007037	ROMIDEPSIN	Hypothyroidism	0	0.0327615	D000740 ||| D003248	Anemia ||| Constipation
	CHEMBL343448	D008881	ROMIDEPSIN	Migraine Disorders	0	0.0276703	D000740 ||| D013921 ||| D003248 ||| D007022 ||| D011537	Anemia ||| Thrombocytopenia ||| Constipation ||| Hypotension ||| Pruritus
	CHEMBL343448	D004485	ROMIDEPSIN	Eczema	0	0.0448965	D000740 ||| D013921 ||| D003248 ||| D007022 ||| D011537	Anemia ||| Thrombocytopenia ||| Constipation ||| Hypotension ||| Pruritus
	CHEMBL343448	D006937	ROMIDEPSIN	Hypercholesterolemia	0	0.0243594	D000740 ||| D013921 ||| D003248 ||| D007022 ||| D011537	Anemia ||| Thrombocytopenia ||| Constipation ||| Hypotension ||| Pruritus
	CHEMBL343448	D012626	ROMIDEPSIN	Sebaceous Gland Neoplasms	0	0.0352016	D000740 ||| D003248	Anemia ||| Constipation
	CHEMBL343448	D001943	ROMIDEPSIN	Breast Neoplasms	0	0.0181948	D000740 ||| D013921 ||| D003248 ||| D007022 ||| D011537	Anemia ||| Thrombocytopenia ||| Constipation ||| Hypotension ||| Pruritus
	CHEMBL343448	D002280	ROMIDEPSIN	Carcinoma, Basal Cell	0	0.0157614	D000740 ||| D013921 ||| D003248 ||| D007022 ||| D011537	Anemia ||| Thrombocytopenia ||| Constipation ||| Hypotension ||| Pruritus
	CHEMBL343448	D000230	ROMIDEPSIN	Adenocarcinoma	0	0.00780827	D000740 ||| D003248	Anemia ||| Constipation
	CHEMBL343448	D002386	ROMIDEPSIN	Cataract	0	0.0394883	D000740 ||| D013921 ||| D003248 ||| D007022 ||| D011537	Anemia ||| Thrombocytopenia ||| Constipation ||| Hypotension ||| Pruritus
	CHEMBL343448	D006552	ROMIDEPSIN	Hernia, Inguinal	0	0.0262217	D000740 ||| D013921 ||| D003248 ||| D007022 ||| D011537	Anemia ||| Thrombocytopenia ||| Constipation ||| Hypotension ||| Pruritus
	CHEMBL343448	D012005	ROMIDEPSIN	Rectal Prolapse	0	0.0346279	D000740 ||| D003248	Anemia ||| Constipation
	CHEMBL343448	D014029	ROMIDEPSIN	Tobacco Use Disorder	0	0.0350344	D000740 ||| D003248	Anemia ||| Constipation
	CHEMBL343448	D009203	ROMIDEPSIN	Myocardial Infarction	0	0.0363492	D000740 ||| D013921 ||| D003248 ||| D007022 ||| D011537	Anemia ||| Thrombocytopenia ||| Constipation ||| Hypotension ||| Pruritus
	CHEMBL343448	D005756	ROMIDEPSIN	Gastritis	0	0.099413	D000740 ||| D013921 ||| D003248 ||| D007022 ||| D011537	Anemia ||| Thrombocytopenia ||| Constipation ||| Hypotension ||| Pruritus
	CHEMBL343448	D006548	ROMIDEPSIN	Hernia, Diaphragmatic	0	0.0314202	D000740 ||| D013921 ||| D003248 ||| D007022 ||| D011537	Anemia ||| Thrombocytopenia ||| Constipation ||| Hypotension ||| Pruritus
	CHEMBL343448	D000076385	ROMIDEPSIN	Diverticular Diseases	0	0.0119399	D000740 ||| D003248	Anemia ||| Constipation
	CHEMBL343448	D007319	ROMIDEPSIN	Sleep Initiation and Maintenance Disorders	0	0.0667108	D000740 ||| D013921 ||| D003248 ||| D007022 ||| D011537	Anemia ||| Thrombocytopenia ||| Constipation ||| Hypotension ||| Pruritus
	CHEMBL343448	D009290	ROMIDEPSIN	Narcolepsy	0	0.0389734	D000740 ||| D013921 ||| D003248 ||| D007022 ||| D011537	Anemia ||| Thrombocytopenia ||| Constipation ||| Hypotension ||| Pruritus
	CHEMBL343448	D003922	ROMIDEPSIN	Diabetes Mellitus, Type 1	0	0.0428461	D000740 ||| D003248	Anemia ||| Constipation
	CHEMBL343448	D002446	ROMIDEPSIN	Celiac Disease	0	0.0206128	D000740 ||| D003248	Anemia ||| Constipation
	CHEMBL343448	D008105	ROMIDEPSIN	Liver Cirrhosis, Biliary	0	0.019215	D000740 ||| D003248	Anemia ||| Constipation
	CHEMBL343448	D014820	ROMIDEPSIN	Vitiligo	0	0.0347592	D000740 ||| D003248	Anemia ||| Constipation
	CHEMBL343448	D009798	ROMIDEPSIN	Ocular Hypertension	0	0.0490701	D000740 ||| D003248	Anemia ||| Constipation
	CHEMBL343448	D009447	ROMIDEPSIN	Neuroblastoma	0	0.0574706	D000740 ||| D003248	Anemia ||| Constipation
	CHEMBL343448	D012559	ROMIDEPSIN	Schizophrenia	0	0.0109429	D000740 ||| D013921 ||| D003248 ||| D007022 ||| D011537	Anemia ||| Thrombocytopenia ||| Constipation ||| Hypotension ||| Pruritus
	CHEMBL343448	D000690	ROMIDEPSIN	Amyotrophic Lateral Sclerosis	0	0.065398	D000740 ||| D003248	Anemia ||| Constipation
	CHEMBL343448	D008180	ROMIDEPSIN	Lupus Erythematosus, Systemic	0	0.0309745	D000740 ||| D013921 ||| D003248 ||| D007022 ||| D011537	Anemia ||| Thrombocytopenia ||| Constipation ||| Hypotension ||| Pruritus
	CHEMBL343448	D000437	ROMIDEPSIN	Alcoholism	0	0.0399983	D000740 ||| D003248	Anemia ||| Constipation
	CHEMBL343448	D000067877	ROMIDEPSIN	Autism Spectrum Disorder	0	0.059574	D000740 ||| D003248	Anemia ||| Constipation
	CHEMBL343448	D001714	ROMIDEPSIN	Bipolar Disorder	0	0.12277	D000740 ||| D013921 ||| D003248 ||| D007022 ||| D011537	Anemia ||| Thrombocytopenia ||| Constipation ||| Hypotension ||| Pruritus
	CHEMBL343448	D009771	ROMIDEPSIN	Obsessive-Compulsive Disorder	0	0.0278038	D000740 ||| D003248	Anemia ||| Constipation
	CHEMBL343448	D003924	ROMIDEPSIN	Diabetes Mellitus, Type 2	0	0.0583794	D000740 ||| D003248	Anemia ||| Constipation
	CHEMBL343448	D000544	ROMIDEPSIN	Alzheimer Disease	0	0.0113434	D000740 ||| D003248	Anemia ||| Constipation
	CHEMBL343448	D004827	ROMIDEPSIN	Epilepsy	0	0.029343	D000740 ||| D013921 ||| D003248 ||| D007022 ||| D011537	Anemia ||| Thrombocytopenia ||| Constipation ||| Hypotension ||| Pruritus
	CHEMBL343448	D005901	ROMIDEPSIN	Glaucoma	0	0.0487247	D000740 ||| D013921 ||| D003248 ||| D007022 ||| D011537	Anemia ||| Thrombocytopenia ||| Constipation ||| Hypotension ||| Pruritus
	CHEMBL343448	D051436	ROMIDEPSIN	Renal Insufficiency, Chronic	0	0.10492	D000740 ||| D003248	Anemia ||| Constipation
	CHEMBL343448	D013167	ROMIDEPSIN	Spondylitis, Ankylosing	0	0.0423053	D000740 ||| D003248	Anemia ||| Constipation
	CHEMBL343448	D003863	ROMIDEPSIN	Depression	0	0.0295042	D000740 ||| D013921 ||| D003248 ||| D007022 ||| D011537	Anemia ||| Thrombocytopenia ||| Constipation ||| Hypotension ||| Pruritus
	CHEMBL343448	D010003	ROMIDEPSIN	Osteoarthritis	0	0.0398031	D000740 ||| D013921 ||| D003248 ||| D007022 ||| D011537	Anemia ||| Thrombocytopenia ||| Constipation ||| Hypotension ||| Pruritus
	CHEMBL343448	D000419	ROMIDEPSIN	Albuminuria	0	0.0489284	D000740 ||| D003248	Anemia ||| Constipation
	CHEMBL343448	D001281	ROMIDEPSIN	Atrial Fibrillation	0	0.0243468	D000740 ||| D013921 ||| D003248 ||| D007022 ||| D011537	Anemia ||| Thrombocytopenia ||| Constipation ||| Hypotension ||| Pruritus
	CHEMBL343448	D006973	ROMIDEPSIN	Hypertension	0	0.0473193	D000740 ||| D013921 ||| D003248 ||| D007022 ||| D011537	Anemia ||| Thrombocytopenia ||| Constipation ||| Hypotension ||| Pruritus
	CHEMBL343448	D006327	ROMIDEPSIN	Heart Block	0	0.0322792	D000740 ||| D013921 ||| D003248 ||| D007022 ||| D011537	Anemia ||| Thrombocytopenia ||| Constipation ||| Hypotension ||| Pruritus
	CHEMBL343448	D055623	ROMIDEPSIN	Keratosis, Actinic	0	0.0320951	D000740 ||| D013921 ||| D003248 ||| D007022 ||| D011537	Anemia ||| Thrombocytopenia ||| Constipation ||| Hypotension ||| Pruritus
	CHEMBL343448	D001991	ROMIDEPSIN	Bronchitis	0	0.0523747	D000740 ||| D013921 ||| D003248 ||| D007022 ||| D011537	Anemia ||| Thrombocytopenia ||| Constipation ||| Hypotension ||| Pruritus
	CHEMBL343448	D008175	ROMIDEPSIN	Lung Neoplasms	0	0.0151615	D000740 ||| D013921 ||| D003248 ||| D007022 ||| D011537	Anemia ||| Thrombocytopenia ||| Constipation ||| Hypotension ||| Pruritus
	CHEMBL343448	D008545	ROMIDEPSIN	Melanoma	0	0.0414449	D000740 ||| D013921 ||| D003248 ||| D007022 ||| D011537	Anemia ||| Thrombocytopenia ||| Constipation ||| Hypotension ||| Pruritus
	CHEMBL343448	D008228	ROMIDEPSIN	Lymphoma, Non-Hodgkin	0	0.0416996	D000740 ||| D013921 ||| D003248 ||| D007022 ||| D011537	Anemia ||| Thrombocytopenia ||| Constipation ||| Hypotension ||| Pruritus
	CHEMBL343448	D002294	ROMIDEPSIN	Carcinoma, Squamous Cell	0	0.0108296	D000740 ||| D013921 ||| D003248 ||| D007022 ||| D011537	Anemia ||| Thrombocytopenia ||| Constipation ||| Hypotension ||| Pruritus
	CHEMBL343448	D002349	ROMIDEPSIN	Carpal Tunnel Syndrome	0	0.0211553	D000740 ||| D013921 ||| D003248 ||| D007022 ||| D011537	Anemia ||| Thrombocytopenia ||| Constipation ||| Hypotension ||| Pruritus
	CHEMBL343448	D016883	ROMIDEPSIN	Diabetic Ketoacidosis	0	0.200423	D000740 ||| D013921 ||| D003248 ||| D007022 ||| D011537	Anemia ||| Thrombocytopenia ||| Constipation ||| Hypotension ||| Pruritus
	CHEMBL343448	D001749	ROMIDEPSIN	Urinary Bladder Neoplasms	0	0.0224352	D000740 ||| D013921 ||| D003248 ||| D007022 ||| D011537	Anemia ||| Thrombocytopenia ||| Constipation ||| Hypotension ||| Pruritus
	CHEMBL343448	D007889	ROMIDEPSIN	Leiomyoma	0	0.0239701	D000740 ||| D013921 ||| D003248 ||| D007022 ||| D011537	Anemia ||| Thrombocytopenia ||| Constipation ||| Hypotension ||| Pruritus
	CHEMBL343448	D018798	ROMIDEPSIN	Anemia, Iron-Deficiency	0	0.0228246	D000740 ||| D013921 ||| D003248 ||| D007022 ||| D011537	Anemia ||| Thrombocytopenia ||| Constipation ||| Hypotension ||| Pruritus
	CHEMBL343448	D000380	ROMIDEPSIN	Agranulocytosis	0	0.0316873	D000740 ||| D013921 ||| D003248 ||| D007022 ||| D011537	Anemia ||| Thrombocytopenia ||| Constipation ||| Hypotension ||| Pruritus
	CHEMBL343448	D012893	ROMIDEPSIN	Sleep Wake Disorders	0	0.0542373	D000740 ||| D013921 ||| D003248 ||| D007022 ||| D011537	Anemia ||| Thrombocytopenia ||| Constipation ||| Hypotension ||| Pruritus
	CHEMBL343448	D006429	ROMIDEPSIN	Hemiplegia	0	0.0426483	D000740 ||| D013921 ||| D003248 ||| D007022 ||| D011537	Anemia ||| Thrombocytopenia ||| Constipation ||| Hypotension ||| Pruritus
	CHEMBL343448	D011655	ROMIDEPSIN	Pulmonary Embolism	0	0.0408757	D000740 ||| D013921 ||| D003248 ||| D007022 ||| D011537	Anemia ||| Thrombocytopenia ||| Constipation ||| Hypotension ||| Pruritus
	CHEMBL343448	D009202	ROMIDEPSIN	Cardiomyopathies	0	0.0393479	D000740 ||| D013921 ||| D003248 ||| D007022 ||| D011537	Anemia ||| Thrombocytopenia ||| Constipation ||| Hypotension ||| Pruritus
	CHEMBL343448	D013345	ROMIDEPSIN	Subarachnoid Hemorrhage	0	0.0295969	D000740 ||| D013921 ||| D003248 ||| D007022 ||| D011537	Anemia ||| Thrombocytopenia ||| Constipation ||| Hypotension ||| Pruritus
	CHEMBL343448	D002543	ROMIDEPSIN	Cerebral Hemorrhage	0	0.072141	D000740 ||| D013921 ||| D003248 ||| D007022 ||| D011537	Anemia ||| Thrombocytopenia ||| Constipation ||| Hypotension ||| Pruritus
	CHEMBL343448	D002544	ROMIDEPSIN	Cerebral Infarction	0	0.0629019	D000740 ||| D013921 ||| D003248 ||| D007022 ||| D011537	Anemia ||| Thrombocytopenia ||| Constipation ||| Hypotension ||| Pruritus
	CHEMBL343448	D050197	ROMIDEPSIN	Arteriosclerosis	0	0.0623286	D000740 ||| D013921 ||| D003248 ||| D007022 ||| D011537	Anemia ||| Thrombocytopenia ||| Constipation ||| Hypotension ||| Pruritus
	CHEMBL343448	D010689	ROMIDEPSIN	Phlebitis	0	0.0203416	D000740 ||| D013921 ||| D003248 ||| D007022 ||| D011537	Anemia ||| Thrombocytopenia ||| Constipation ||| Hypotension ||| Pruritus
	CHEMBL343448	D006484	ROMIDEPSIN	Hemorrhoids	0	0.0258636	D000740 ||| D013921 ||| D003248 ||| D007022 ||| D011537	Anemia ||| Thrombocytopenia ||| Constipation ||| Hypotension ||| Pruritus
	CHEMBL343448	D007022	ROMIDEPSIN	Hypotension	1	0.0176329	D000740 ||| D013921 ||| D003248 ||| D011537	Anemia ||| Thrombocytopenia ||| Constipation ||| Pruritus
	CHEMBL343448	D012852	ROMIDEPSIN	Sinusitis	0	0.0314582	D000740 ||| D013921 ||| D003248 ||| D007022 ||| D011537	Anemia ||| Thrombocytopenia ||| Constipation ||| Hypotension ||| Pruritus
