## Supplementary Table 2 for "Genetic similarity among 178 disease phenotypes predicts therapeutic and side effects for 1,711 drugs" (part 48 of 71)

### Sheet: all_pairs (continued)
	Table S2 B. Predicted probabilities of drug-disease pairs being a side effect using all drug side effect-disease pairs for model training. Each row corresponds to a drug-disease pair and includes the drug ChEMBL ID and name, the disease MeSH ID and name, and an indicator of whether the drug is a known side effect for the disease. We also report the predicted probability and the drug side effect whose genetic similarity to the candidate disease is used to compute the predicted probability.
	CHEMBL343448	D010996	ROMIDEPSIN	Pleural Effusion	0	0.046985	D000740 ||| D013921 ||| D003248 ||| D007022 ||| D011537	Anemia ||| Thrombocytopenia ||| Constipation ||| Hypotension ||| Pruritus
	CHEMBL343448	D011030	ROMIDEPSIN	Pneumothorax	0	0.0483562	D000740 ||| D013921 ||| D003248 ||| D007022 ||| D011537	Anemia ||| Thrombocytopenia ||| Constipation ||| Hypotension ||| Pruritus
	CHEMBL343448	D014060	ROMIDEPSIN	Tongue Diseases	0	0.135614	D000740 ||| D013921 ||| D003248 ||| D007022 ||| D011537	Anemia ||| Thrombocytopenia ||| Constipation ||| Hypotension ||| Pruritus
	CHEMBL343448	D004941	ROMIDEPSIN	Esophagitis	0	0.0629098	D000740 ||| D013921 ||| D003248 ||| D007022 ||| D011537	Anemia ||| Thrombocytopenia ||| Constipation ||| Hypotension ||| Pruritus
	CHEMBL343448	D013276	ROMIDEPSIN	Stomach Ulcer	0	0.0369456	D000740 ||| D013921 ||| D003248 ||| D007022 ||| D011537	Anemia ||| Thrombocytopenia ||| Constipation ||| Hypotension ||| Pruritus
	CHEMBL343448	D004415	ROMIDEPSIN	Dyspepsia	0	0.0268074	D000740 ||| D013921 ||| D003248 ||| D007022 ||| D011537	Anemia ||| Thrombocytopenia ||| Constipation ||| Hypotension ||| Pruritus
	CHEMBL343448	D002769	ROMIDEPSIN	Cholelithiasis	0	0.0168029	D000740 ||| D013921 ||| D003248 ||| D007022 ||| D011537	Anemia ||| Thrombocytopenia ||| Constipation ||| Hypotension ||| Pruritus
	CHEMBL343448	D002764	ROMIDEPSIN	Cholecystitis	0	0.0330063	D000740 ||| D013921 ||| D003248 ||| D007022 ||| D011537	Anemia ||| Thrombocytopenia ||| Constipation ||| Hypotension ||| Pruritus
	CHEMBL343448	D010195	ROMIDEPSIN	Pancreatitis	0	0.0331755	D000740 ||| D013921 ||| D003248 ||| D007022 ||| D011537	Anemia ||| Thrombocytopenia ||| Constipation ||| Hypotension ||| Pruritus
	CHEMBL343448	D008286	ROMIDEPSIN	Malabsorption Syndromes	0	0.0407424	D000740 ||| D013921 ||| D003248 ||| D007022 ||| D011537	Anemia ||| Thrombocytopenia ||| Constipation ||| Hypotension ||| Pruritus
	CHEMBL343448	D002481	ROMIDEPSIN	Cellulitis	0	0.0703362	D000740 ||| D013921 ||| D003248 ||| D007022 ||| D011537	Anemia ||| Thrombocytopenia ||| Constipation ||| Hypotension ||| Pruritus
	CHEMBL343448	D011537	ROMIDEPSIN	Pruritus	1	0.0955609	D000740 ||| D013921 ||| D003248 ||| D007022	Anemia ||| Thrombocytopenia ||| Constipation ||| Hypotension
	CHEMBL343448	D008010	ROMIDEPSIN	Lichen Planus	0	0.0175354	D000740 ||| D013921 ||| D003248 ||| D007022 ||| D011537	Anemia ||| Thrombocytopenia ||| Constipation ||| Hypotension ||| Pruritus
	CHEMBL343448	D017492	ROMIDEPSIN	Keratosis, Seborrheic	0	0.0845072	D000740 ||| D013921 ||| D003248 ||| D007022 ||| D011537	Anemia ||| Thrombocytopenia ||| Constipation ||| Hypotension ||| Pruritus
	CHEMBL343448	D011704	ROMIDEPSIN	Pyelonephritis	0	0.00603191	D000740 ||| D013921 ||| D003248 ||| D007022 ||| D011537	Anemia ||| Thrombocytopenia ||| Constipation ||| Hypotension ||| Pruritus
	CHEMBL343448	D058186	ROMIDEPSIN	Acute Kidney Injury	0	0.0836313	D000740 ||| D013921 ||| D003248 ||| D007022 ||| D011537	Anemia ||| Thrombocytopenia ||| Constipation ||| Hypotension ||| Pruritus
	CHEMBL343448	D007676	ROMIDEPSIN	Kidney Failure, Chronic	0	0.0442443	D000740 ||| D013921 ||| D003248 ||| D007022 ||| D011537	Anemia ||| Thrombocytopenia ||| Constipation ||| Hypotension ||| Pruritus
	CHEMBL343448	D003556	ROMIDEPSIN	Cystitis	0	0.0353315	D000740 ||| D013921 ||| D003248 ||| D007022 ||| D011537	Anemia ||| Thrombocytopenia ||| Constipation ||| Hypotension ||| Pruritus
	CHEMBL343448	D011470	ROMIDEPSIN	Prostatic Hyperplasia	0	0.0337803	D000740 ||| D013921 ||| D003248 ||| D007022 ||| D011537	Anemia ||| Thrombocytopenia ||| Constipation ||| Hypotension ||| Pruritus
	CHEMBL343448	D011472	ROMIDEPSIN	Prostatitis	0	0.0274832	D000740 ||| D013921 ||| D003248 ||| D007022 ||| D011537	Anemia ||| Thrombocytopenia ||| Constipation ||| Hypotension ||| Pruritus
	CHEMBL343448	D005348	ROMIDEPSIN	Fibrocystic Breast Disease	0	0.0829197	D000740 ||| D013921 ||| D003248 ||| D007022 ||| D011537	Anemia ||| Thrombocytopenia ||| Constipation ||| Hypotension ||| Pruritus
	CHEMBL343448	D006177	ROMIDEPSIN	Gynecomastia	0	0.0133069	D000740 ||| D013921 ||| D003248 ||| D007022 ||| D011537	Anemia ||| Thrombocytopenia ||| Constipation ||| Hypotension ||| Pruritus
	CHEMBL343448	D004715	ROMIDEPSIN	Endometriosis	0	0.0285712	D000740 ||| D013921 ||| D003248 ||| D007022 ||| D011537	Anemia ||| Thrombocytopenia ||| Constipation ||| Hypotension ||| Pruritus
	CHEMBL343448	D003680	ROMIDEPSIN	Deglutition Disorders	0	0.0433643	D000740 ||| D013921 ||| D003248 ||| D007022 ||| D011537	Anemia ||| Thrombocytopenia ||| Constipation ||| Hypotension ||| Pruritus
	CHEMBL343448	D001201	ROMIDEPSIN	Ascites	0	0.0325443	D000740 ||| D013921 ||| D003248 ||| D007022 ||| D011537	Anemia ||| Thrombocytopenia ||| Constipation ||| Hypotension ||| Pruritus
	CHEMBL343448	D005076	ROMIDEPSIN	Exanthema	0	0.0323421	D000740 ||| D013921 ||| D003248 ||| D007022 ||| D011537	Anemia ||| Thrombocytopenia ||| Constipation ||| Hypotension ||| Pruritus
	CHEMBL343448	D014717	ROMIDEPSIN	Vertigo	0	0.0499998	D000740 ||| D013921 ||| D003248 ||| D007022 ||| D011537	Anemia ||| Thrombocytopenia ||| Constipation ||| Hypotension ||| Pruritus
	CHEMBL343448	D013575	ROMIDEPSIN	Syncope	0	0.0617743	D000740 ||| D013921 ||| D003248 ||| D007022 ||| D011537	Anemia ||| Thrombocytopenia ||| Constipation ||| Hypotension ||| Pruritus
	CHEMBL343448	D007766	ROMIDEPSIN	Lacrimal Apparatus Diseases	0	0.00497299	D000740 ||| D013921 ||| D003248 ||| D007022 ||| D011537	Anemia ||| Thrombocytopenia ||| Constipation ||| Hypotension ||| Pruritus
	CHEMBL343448	D006471	ROMIDEPSIN	Gastrointestinal Hemorrhage	0	0.0266283	D000740 ||| D013921 ||| D003248 ||| D007022 ||| D011537	Anemia ||| Thrombocytopenia ||| Constipation ||| Hypotension ||| Pruritus
	CHEMBL343448	D010437	ROMIDEPSIN	Peptic Ulcer	0	0.0337526	D000740 ||| D013921 ||| D003248 ||| D007022 ||| D011537	Anemia ||| Thrombocytopenia ||| Constipation ||| Hypotension ||| Pruritus
	CHEMBL343448	D005921	ROMIDEPSIN	Glomerulonephritis	0	0.0382165	D000740 ||| D013921 ||| D003248 ||| D007022 ||| D011537	Anemia ||| Thrombocytopenia ||| Constipation ||| Hypotension ||| Pruritus
	CHEMBL343448	D006333	ROMIDEPSIN	Heart Failure	0	0.0272018	D000740 ||| D013921 ||| D003248 ||| D007022 ||| D011537	Anemia ||| Thrombocytopenia ||| Constipation ||| Hypotension ||| Pruritus
	CHEMBL343448	D006547	ROMIDEPSIN	Hernia	0	0.052307	D000740 ||| D013921 ||| D003248 ||| D007022 ||| D011537	Anemia ||| Thrombocytopenia ||| Constipation ||| Hypotension ||| Pruritus
	CHEMBL343448	D006689	ROMIDEPSIN	Hodgkin Disease	0	0.0445864	D000740 ||| D013921 ||| D003248 ||| D007022 ||| D011537	Anemia ||| Thrombocytopenia ||| Constipation ||| Hypotension ||| Pruritus
	CHEMBL343448	D008113	ROMIDEPSIN	Liver Neoplasms	0	0.0249736	D000740 ||| D013921 ||| D003248 ||| D007022 ||| D011537	Anemia ||| Thrombocytopenia ||| Constipation ||| Hypotension ||| Pruritus
	CHEMBL343448	D010051	ROMIDEPSIN	Ovarian Neoplasms	0	0.0761852	D000740 ||| D013921 ||| D003248 ||| D007022 ||| D011537	Anemia ||| Thrombocytopenia ||| Constipation ||| Hypotension ||| Pruritus
	CHEMBL343448	D011471	ROMIDEPSIN	Prostatic Neoplasms	0	0.0573338	D000740 ||| D013921 ||| D003248 ||| D007022 ||| D011537	Anemia ||| Thrombocytopenia ||| Constipation ||| Hypotension ||| Pruritus
	CHEMBL343448	D000647	ROMIDEPSIN	Amnesia	0	0.0220556	D000740 ||| D013921 ||| D003248 ||| D007022 ||| D011537	Anemia ||| Thrombocytopenia ||| Constipation ||| Hypotension ||| Pruritus
	CHEMBL343448	D007951	ROMIDEPSIN	Leukemia, Myeloid	0	0.0400311	D000740 ||| D013921 ||| D003248 ||| D007022 ||| D011537	Anemia ||| Thrombocytopenia ||| Constipation ||| Hypotension ||| Pruritus
	CHEMBL343448	D000152	ROMIDEPSIN	Acne Vulgaris	0	0.0714552	D000740 ||| D013921 ||| D003248 ||| D007022 ||| D011537	Anemia ||| Thrombocytopenia ||| Constipation ||| Hypotension ||| Pruritus
	CHEMBL343448	D000740	ROMIDEPSIN	Anemia	1	0.060221	D013921 ||| D003248 ||| D007022 ||| D011537	Thrombocytopenia ||| Constipation ||| Hypotension ||| Pruritus
	CHEMBL343448	D001064	ROMIDEPSIN	Appendicitis	0	0.0456906	D000740 ||| D013921 ||| D003248 ||| D007022 ||| D011537	Anemia ||| Thrombocytopenia ||| Constipation ||| Hypotension ||| Pruritus
	CHEMBL343448	D003248	ROMIDEPSIN	Constipation	1	0.0673587	D000740 ||| D013921 ||| D007022 ||| D011537	Anemia ||| Thrombocytopenia ||| Hypotension ||| Pruritus
	CHEMBL343448	D015352	ROMIDEPSIN	Dry Eye Syndromes	0	0.0262758	D000740 ||| D013921 ||| D003248 ||| D007022 ||| D011537	Anemia ||| Thrombocytopenia ||| Constipation ||| Hypotension ||| Pruritus
	CHEMBL343448	D004381	ROMIDEPSIN	Duodenal Ulcer	0	0.0297107	D000740 ||| D013921 ||| D003248 ||| D007022 ||| D011537	Anemia ||| Thrombocytopenia ||| Constipation ||| Hypotension ||| Pruritus
	CHEMBL343448	D015837	ROMIDEPSIN	Vestibular Diseases	0	0.0404766	D000740 ||| D013921 ||| D003248 ||| D007022 ||| D011537	Anemia ||| Thrombocytopenia ||| Constipation ||| Hypotension ||| Pruritus
	CHEMBL343448	D005705	ROMIDEPSIN	Gallbladder Diseases	0	0.0650184	D000740 ||| D013921 ||| D003248 ||| D007022 ||| D011537	Anemia ||| Thrombocytopenia ||| Constipation ||| Hypotension ||| Pruritus
	CHEMBL343448	D006073	ROMIDEPSIN	Gout	0	0.0548571	D000740 ||| D013921 ||| D003248 ||| D007022 ||| D011537	Anemia ||| Thrombocytopenia ||| Constipation ||| Hypotension ||| Pruritus
	CHEMBL343448	D001145	ROMIDEPSIN	Arrhythmias, Cardiac	0	0.0337947	D000740 ||| D013921 ||| D003248 ||| D007022 ||| D011537	Anemia ||| Thrombocytopenia ||| Constipation ||| Hypotension ||| Pruritus
	CHEMBL343448	D043183	ROMIDEPSIN	Irritable Bowel Syndrome	0	0.00793761	D000740 ||| D013921 ||| D003248 ||| D007022 ||| D011537	Anemia ||| Thrombocytopenia ||| Constipation ||| Hypotension ||| Pruritus
	CHEMBL343448	D001851	ROMIDEPSIN	Bone Diseases, Metabolic	0	0.041034	D000740 ||| D013921 ||| D003248 ||| D007022 ||| D011537	Anemia ||| Thrombocytopenia ||| Constipation ||| Hypotension ||| Pruritus
	CHEMBL343448	D010024	ROMIDEPSIN	Osteoporosis	0	0.0639856	D000740 ||| D013921 ||| D003248 ||| D007022 ||| D011537	Anemia ||| Thrombocytopenia ||| Constipation ||| Hypotension ||| Pruritus
	CHEMBL343448	D009443	ROMIDEPSIN	Neuritis	0	0.0212304	D000740 ||| D013921 ||| D003248 ||| D007022 ||| D011537	Anemia ||| Thrombocytopenia ||| Constipation ||| Hypotension ||| Pruritus
	CHEMBL343448	D010538	ROMIDEPSIN	Peritonitis	0	0.0727605	D000740 ||| D013921 ||| D003248 ||| D007022 ||| D011537	Anemia ||| Thrombocytopenia ||| Constipation ||| Hypotension ||| Pruritus
	CHEMBL343448	D010998	ROMIDEPSIN	Pleurisy	0	0.0542582	D000740 ||| D013921 ||| D003248 ||| D007022 ||| D011537	Anemia ||| Thrombocytopenia ||| Constipation ||| Hypotension ||| Pruritus
	CHEMBL343448	D011565	ROMIDEPSIN	Psoriasis	0	0.02176	D000740 ||| D013921 ||| D003248 ||| D007022 ||| D011537	Anemia ||| Thrombocytopenia ||| Constipation ||| Hypotension ||| Pruritus
	CHEMBL343448	D012163	ROMIDEPSIN	Retinal Detachment	0	0.0432736	D000740 ||| D013921 ||| D003248 ||| D007022 ||| D011537	Anemia ||| Thrombocytopenia ||| Constipation ||| Hypotension ||| Pruritus
	CHEMBL343448	D012393	ROMIDEPSIN	Rosacea	0	0.0305916	D000740 ||| D013921 ||| D003248 ||| D007022 ||| D011537	Anemia ||| Thrombocytopenia ||| Constipation ||| Hypotension ||| Pruritus
	CHEMBL343448	D006042	ROMIDEPSIN	Goiter	0	0.00980742	D000740 ||| D013921 ||| D003248 ||| D007022 ||| D011537	Anemia ||| Thrombocytopenia ||| Constipation ||| Hypotension ||| Pruritus
	CHEMBL343448	D002546	ROMIDEPSIN	Ischemic Attack, Transient	0	0.102163	D000740 ||| D013921 ||| D003248 ||| D007022 ||| D011537	Anemia ||| Thrombocytopenia ||| Constipation ||| Hypotension ||| Pruritus
	CHEMBL343448	D000083242	ROMIDEPSIN	Ischemic Stroke	0	0.0554386	D000740 ||| D013921 ||| D003248 ||| D007022 ||| D011537	Anemia ||| Thrombocytopenia ||| Constipation ||| Hypotension ||| Pruritus
	CHEMBL343448	D012891	ROMIDEPSIN	Sleep Apnea Syndromes	0	0.0172243	D000740 ||| D013921 ||| D003248 ||| D007022 ||| D011537	Anemia ||| Thrombocytopenia ||| Constipation ||| Hypotension ||| Pruritus
	CHEMBL343448	D013921	ROMIDEPSIN	Thrombocytopenia	1	0.0280088	D000740 ||| D003248 ||| D007022 ||| D011537	Anemia ||| Constipation ||| Hypotension ||| Pruritus
	CHEMBL343448	D015179	ROMIDEPSIN	Colorectal Neoplasms	0	0.0542757	D000740 ||| D003248	Anemia ||| Constipation
	CHEMBL343448	D006627	ROMIDEPSIN	Hirschsprung Disease	0	0.03198	D000740 ||| D003248	Anemia ||| Constipation
	CHEMBL343448	D013964	ROMIDEPSIN	Thyroid Neoplasms	0	0.0208919	D000740 ||| D003248	Anemia ||| Constipation
	CHEMBL343448	D010001	ROMIDEPSIN	Osteitis Deformans	0	0.0412322	D000740 ||| D003248	Anemia ||| Constipation
	CHEMBL343448	D007018	ROMIDEPSIN	Hypopituitarism	0	0.00861141	D000740 ||| D003248	Anemia ||| Constipation
	CHEMBL343448	D020246	ROMIDEPSIN	Venous Thrombosis	0	0.0429311	D000740 ||| D003248	Anemia ||| Constipation
	CHEMBL343448	D000075224	ROMIDEPSIN	Cardiac Conduction System Disease	0	0.0789315	D000740 ||| D013921 ||| D003248 ||| D007022 ||| D011537	Anemia ||| Thrombocytopenia ||| Constipation ||| Hypotension ||| Pruritus
	CHEMBL343448	D003731	ROMIDEPSIN	Dental Caries	0	0.0304591	D000740 ||| D013921 ||| D003248 ||| D007022 ||| D011537	Anemia ||| Thrombocytopenia ||| Constipation ||| Hypotension ||| Pruritus
	CHEMBL343448	D005242	ROMIDEPSIN	Fecal Incontinence	0	0.0376293	D000740 ||| D013921 ||| D003248 ||| D007022 ||| D011537	Anemia ||| Thrombocytopenia ||| Constipation ||| Hypotension ||| Pruritus
	CHEMBL343448	D016055	ROMIDEPSIN	Urinary Retention	0	0.0578212	D000740 ||| D013921 ||| D003248 ||| D007022 ||| D011537	Anemia ||| Thrombocytopenia ||| Constipation ||| Hypotension ||| Pruritus
	CHEMBL343448	D011141	ROMIDEPSIN	Polyuria	0	0.0295523	D000740 ||| D013921 ||| D003248 ||| D007022 ||| D011537	Anemia ||| Thrombocytopenia ||| Constipation ||| Hypotension ||| Pruritus
	CHEMBL343448	D007762	ROMIDEPSIN	Labyrinthitis	0	0.0607327	D000740 ||| D013921 ||| D003248 ||| D007022 ||| D011537	Anemia ||| Thrombocytopenia ||| Constipation ||| Hypotension ||| Pruritus
	CHEMBL343448	D012878	ROMIDEPSIN	Skin Neoplasms	0	0.0744771	D000740 ||| D013921 ||| D003248 ||| D007022 ||| D011537	Anemia ||| Thrombocytopenia ||| Constipation ||| Hypotension ||| Pruritus
	CHEMBL343448	D009260	ROMIDEPSIN	Nail Diseases	0	0.0823412	D000740 ||| D013921 ||| D003248 ||| D007022 ||| D011537	Anemia ||| Thrombocytopenia ||| Constipation ||| Hypotension ||| Pruritus
	CHEMBL343448	D016491	ROMIDEPSIN	Peripheral Vascular Diseases	0	0.0254645	D000740 ||| D013921 ||| D003248 ||| D007022 ||| D011537	Anemia ||| Thrombocytopenia ||| Constipation ||| Hypotension ||| Pruritus
	CHEMBL343448	D011111	ROMIDEPSIN	Polymyalgia Rheumatica	0	0.113793	D000740 ||| D013921 ||| D003248 ||| D007022 ||| D011537	Anemia ||| Thrombocytopenia ||| Constipation ||| Hypotension ||| Pruritus
	CHEMBL343448	D013118	ROMIDEPSIN	Spinal Cord Diseases	0	0.0285525	D000740 ||| D013921 ||| D003248 ||| D007022 ||| D011537	Anemia ||| Thrombocytopenia ||| Constipation ||| Hypotension ||| Pruritus
	CHEMBL343448	D014581	ROMIDEPSIN	Urticaria	0	0.0556426	D000740 ||| D013921 ||| D003248 ||| D007022 ||| D011537	Anemia ||| Thrombocytopenia ||| Constipation ||| Hypotension ||| Pruritus
	CHEMBL343448	D014648	ROMIDEPSIN	Varicose Veins	0	0.0519079	D000740 ||| D013921 ||| D003248 ||| D007022 ||| D011537	Anemia ||| Thrombocytopenia ||| Constipation ||| Hypotension ||| Pruritus
	CHEMBL343448	D010031	ROMIDEPSIN	Otitis	0	0.0794201	D000740 ||| D013921 ||| D003248 ||| D007022 ||| D011537	Anemia ||| Thrombocytopenia ||| Constipation ||| Hypotension ||| Pruritus
	CHEMBL343448	D019966	ROMIDEPSIN	Substance-Related Disorders	0	0.0624468	D000740 ||| D013921 ||| D003248 ||| D007022 ||| D011537	Anemia ||| Thrombocytopenia ||| Constipation ||| Hypotension ||| Pruritus
	CHEMBL343448	D015155	ROMIDEPSIN	Esophageal Spasm, Diffuse	0	0.0464023	D000740 ||| D013921 ||| D003248 ||| D007022 ||| D011537	Anemia ||| Thrombocytopenia ||| Constipation ||| Hypotension ||| Pruritus
	CHEMBL1023	D001289	BEXAROTENE	Attention Deficit Disorder with Hyperactivity	0	0.0974635	D010195 ||| D007037 ||| D002386 ||| D006937 ||| D000505 ||| D000740 ||| D007319 ||| D006073 ||| D014717 ||| D006973 ||| D003248 ||| D000152 ||| D003863 ||| D000419	Pancreatitis ||| Hypothyroidism ||| Cataract ||| Hypercholesterolemia ||| Alopecia ||| Anemia ||| Sleep Initiation and Maintenance Disorders ||| Gout ||| Vertigo ||| Hypertension ||| Constipation ||| Acne Vulgaris ||| Depression ||| Albuminuria
	CHEMBL1023	D001008	BEXAROTENE	Anxiety Disorders	0	0.0954003	D010195 ||| D007037 ||| D002386 ||| D006937 ||| D000505 ||| D000740 ||| D007319 ||| D011537 ||| D006073 ||| D014717 ||| D006973 ||| D003248 ||| D000152 ||| D002481 ||| D003863 ||| D013921 ||| D000419	Pancreatitis ||| Hypothyroidism ||| Cataract ||| Hypercholesterolemia ||| Alopecia ||| Anemia ||| Sleep Initiation and Maintenance Disorders ||| Pruritus ||| Gout ||| Vertigo ||| Hypertension ||| Constipation ||| Acne Vulgaris ||| Cellulitis ||| Depression ||| Thrombocytopenia ||| Albuminuria
	CHEMBL1023	D013313	BEXAROTENE	Stress Disorders, Post-Traumatic	0	0.028761	D010195 ||| D007037 ||| D002386 ||| D006937 ||| D000505 ||| D000740 ||| D007319 ||| D006073 ||| D014717 ||| D006973 ||| D003248 ||| D000152 ||| D003863 ||| D000419	Pancreatitis ||| Hypothyroidism ||| Cataract ||| Hypercholesterolemia ||| Alopecia ||| Anemia ||| Sleep Initiation and Maintenance Disorders ||| Gout ||| Vertigo ||| Hypertension ||| Constipation ||| Acne Vulgaris ||| Depression ||| Albuminuria
	CHEMBL1023	D000856	BEXAROTENE	Anorexia Nervosa	0	0.0260685	D010195 ||| D007037 ||| D002386 ||| D006937 ||| D000505 ||| D000740 ||| D007319 ||| D006073 ||| D014717 ||| D006973 ||| D003248 ||| D000152 ||| D003863 ||| D000419	Pancreatitis ||| Hypothyroidism ||| Cataract ||| Hypercholesterolemia ||| Alopecia ||| Anemia ||| Sleep Initiation and Maintenance Disorders ||| Gout ||| Vertigo ||| Hypertension ||| Constipation ||| Acne Vulgaris ||| Depression ||| Albuminuria
	CHEMBL1023	D015228	BEXAROTENE	Hypertriglyceridemia	0	0.120467	D010195 ||| D007037 ||| D002386 ||| D006937 ||| D000505 ||| D000740 ||| D007319 ||| D006073 ||| D014717 ||| D006973 ||| D003248 ||| D000152 ||| D003863 ||| D000419	Pancreatitis ||| Hypothyroidism ||| Cataract ||| Hypercholesterolemia ||| Alopecia ||| Anemia ||| Sleep Initiation and Maintenance Disorders ||| Gout ||| Vertigo ||| Hypertension ||| Constipation ||| Acne Vulgaris ||| Depression ||| Albuminuria
	CHEMBL1023	D003324	BEXAROTENE	Coronary Artery Disease	0	0.214186	D010195 ||| D007037 ||| D002386 ||| D006937 ||| D000505 ||| D000740 ||| D007319 ||| D011537 ||| D006073 ||| D014717 ||| D006973 ||| D003248 ||| D000152 ||| D002481 ||| D003863 ||| D013921 ||| D000419	Pancreatitis ||| Hypothyroidism ||| Cataract ||| Hypercholesterolemia ||| Alopecia ||| Anemia ||| Sleep Initiation and Maintenance Disorders ||| Pruritus ||| Gout ||| Vertigo ||| Hypertension ||| Constipation ||| Acne Vulgaris ||| Cellulitis ||| Depression ||| Thrombocytopenia ||| Albuminuria
	CHEMBL1023	D009765	BEXAROTENE	Obesity	0	0.0817336	D010195 ||| D007037 ||| D002386 ||| D006937 ||| D000505 ||| D000740 ||| D007319 ||| D011537 ||| D006073 ||| D014717 ||| D006973 ||| D003248 ||| D000152 ||| D002481 ||| D003863 ||| D013921 ||| D000419	Pancreatitis ||| Hypothyroidism ||| Cataract ||| Hypercholesterolemia ||| Alopecia ||| Anemia ||| Sleep Initiation and Maintenance Disorders ||| Pruritus ||| Gout ||| Vertigo ||| Hypertension ||| Constipation ||| Acne Vulgaris ||| Cellulitis ||| Depression ||| Thrombocytopenia ||| Albuminuria
	CHEMBL1023	D020177	BEXAROTENE	Idiopathic Hypersomnia	0	0.0560862	D007037 ||| D002386 ||| D006937 ||| D000505 ||| D007319 ||| D006073 ||| D006973 ||| D003863 ||| D000419	Hypothyroidism ||| Cataract ||| Hypercholesterolemia ||| Alopecia ||| Sleep Initiation and Maintenance Disorders ||| Gout ||| Hypertension ||| Depression ||| Albuminuria
	CHEMBL1023	D010300	BEXAROTENE	Parkinson Disease	0	0.0298926	D010195 ||| D007037 ||| D002386 ||| D006937 ||| D000505 ||| D000740 ||| D007319 ||| D011537 ||| D006073 ||| D014717 ||| D006973 ||| D003248 ||| D000152 ||| D002481 ||| D003863 ||| D013921 ||| D000419	Pancreatitis ||| Hypothyroidism ||| Cataract ||| Hypercholesterolemia ||| Alopecia ||| Anemia ||| Sleep Initiation and Maintenance Disorders ||| Pruritus ||| Gout ||| Vertigo ||| Hypertension ||| Constipation ||| Acne Vulgaris ||| Cellulitis ||| Depression ||| Thrombocytopenia ||| Albuminuria
	CHEMBL1023	D013771	BEXAROTENE	Tetralogy of Fallot	0	0.109124	D010195 ||| D007037 ||| D002386 ||| D006937 ||| D000505 ||| D000740 ||| D007319 ||| D006073 ||| D014717 ||| D006973 ||| D003248 ||| D000152 ||| D003863 ||| D000419	Pancreatitis ||| Hypothyroidism ||| Cataract ||| Hypercholesterolemia ||| Alopecia ||| Anemia ||| Sleep Initiation and Maintenance Disorders ||| Gout ||| Vertigo ||| Hypertension ||| Constipation ||| Acne Vulgaris ||| Depression ||| Albuminuria
	CHEMBL1023	D001172	BEXAROTENE	Arthritis, Rheumatoid	0	0.117136	D010195 ||| D007037 ||| D002386 ||| D006937 ||| D000505 ||| D000740 ||| D007319 ||| D011537 ||| D006073 ||| D014717 ||| D006973 ||| D003248 ||| D000152 ||| D002481 ||| D003863 ||| D013921 ||| D000419	Pancreatitis ||| Hypothyroidism ||| Cataract ||| Hypercholesterolemia ||| Alopecia ||| Anemia ||| Sleep Initiation and Maintenance Disorders ||| Pruritus ||| Gout ||| Vertigo ||| Hypertension ||| Constipation ||| Acne Vulgaris ||| Cellulitis ||| Depression ||| Thrombocytopenia ||| Albuminuria
	CHEMBL1023	D003424	BEXAROTENE	Crohn Disease	0	0.0567817	D010195 ||| D007037 ||| D002386 ||| D006937 ||| D000505 ||| D000740 ||| D007319 ||| D006073 ||| D014717 ||| D006973 ||| D003248 ||| D000152 ||| D003863 ||| D000419	Pancreatitis ||| Hypothyroidism ||| Cataract ||| Hypercholesterolemia ||| Alopecia ||| Anemia ||| Sleep Initiation and Maintenance Disorders ||| Gout ||| Vertigo ||| Hypertension ||| Constipation ||| Acne Vulgaris ||| Depression ||| Albuminuria
	CHEMBL1023	D003093	BEXAROTENE	Colitis, Ulcerative	0	0.0684761	D010195 ||| D007037 ||| D002386 ||| D006937 ||| D000505 ||| D000740 ||| D007319 ||| D006073 ||| D014717 ||| D006973 ||| D003248 ||| D000152 ||| D003863 ||| D000419	Pancreatitis ||| Hypothyroidism ||| Cataract ||| Hypercholesterolemia ||| Alopecia ||| Anemia ||| Sleep Initiation and Maintenance Disorders ||| Gout ||| Vertigo ||| Hypertension ||| Constipation ||| Acne Vulgaris ||| Depression ||| Albuminuria
	CHEMBL1023	D015212	BEXAROTENE	Inflammatory Bowel Diseases	0	0.0407328	D010195 ||| D007037 ||| D002386 ||| D006937 ||| D000505 ||| D000740 ||| D007319 ||| D011537 ||| D006073 ||| D014717 ||| D006973 ||| D003248 ||| D000152 ||| D002481 ||| D003863 ||| D013921 ||| D000419	Pancreatitis ||| Hypothyroidism ||| Cataract ||| Hypercholesterolemia ||| Alopecia ||| Anemia ||| Sleep Initiation and Maintenance Disorders ||| Pruritus ||| Gout ||| Vertigo ||| Hypertension ||| Constipation ||| Acne Vulgaris ||| Cellulitis ||| Depression ||| Thrombocytopenia ||| Albuminuria
	CHEMBL1023	D002761	BEXAROTENE	Cholangitis	0	0.0625735	D010195 ||| D007037 ||| D002386 ||| D006937 ||| D000505 ||| D000740 ||| D007319 ||| D006073 ||| D014717 ||| D006973 ||| D003248 ||| D000152 ||| D003863 ||| D000419	Pancreatitis ||| Hypothyroidism ||| Cataract ||| Hypercholesterolemia ||| Alopecia ||| Anemia ||| Sleep Initiation and Maintenance Disorders ||| Gout ||| Vertigo ||| Hypertension ||| Constipation ||| Acne Vulgaris ||| Depression ||| Albuminuria
	CHEMBL1023	D017098	BEXAROTENE	IgA Deficiency	0	0.0569272	D010195 ||| D007037 ||| D002386 ||| D006937 ||| D000505 ||| D000740 ||| D007319 ||| D006073 ||| D014717 ||| D006973 ||| D003248 ||| D000152 ||| D003863 ||| D000419	Pancreatitis ||| Hypothyroidism ||| Cataract ||| Hypercholesterolemia ||| Alopecia ||| Anemia ||| Sleep Initiation and Maintenance Disorders ||| Gout ||| Vertigo ||| Hypertension ||| Constipation ||| Acne Vulgaris ||| Depression ||| Albuminuria
	CHEMBL1023	D008268	BEXAROTENE	Macular Degeneration	0	0.06358	D010195 ||| D007037 ||| D002386 ||| D006937 ||| D000505 ||| D000740 ||| D007319 ||| D011537 ||| D006073 ||| D014717 ||| D006973 ||| D003248 ||| D000152 ||| D002481 ||| D003863 ||| D013921 ||| D000419	Pancreatitis ||| Hypothyroidism ||| Cataract ||| Hypercholesterolemia ||| Alopecia ||| Anemia ||| Sleep Initiation and Maintenance Disorders ||| Pruritus ||| Gout ||| Vertigo ||| Hypertension ||| Constipation ||| Acne Vulgaris ||| Cellulitis ||| Depression ||| Thrombocytopenia ||| Albuminuria
	CHEMBL1023	D034381	BEXAROTENE	Hearing Loss	0	0.0358592	D010195 ||| D007037 ||| D002386 ||| D006937 ||| D000505 ||| D000740 ||| D007319 ||| D006073 ||| D014717 ||| D006973 ||| D003248 ||| D000152 ||| D003863 ||| D000419	Pancreatitis ||| Hypothyroidism ||| Cataract ||| Hypercholesterolemia ||| Alopecia ||| Anemia ||| Sleep Initiation and Maintenance Disorders ||| Gout ||| Vertigo ||| Hypertension ||| Constipation ||| Acne Vulgaris ||| Depression ||| Albuminuria
	CHEMBL1023	D014012	BEXAROTENE	Tinnitus	0	0.0486945	D007037 ||| D002386 ||| D006937 ||| D000505 ||| D007319 ||| D006073 ||| D006973 ||| D003863 ||| D000419	Hypothyroidism ||| Cataract ||| Hypercholesterolemia ||| Alopecia ||| Sleep Initiation and Maintenance Disorders ||| Gout ||| Hypertension ||| Depression ||| Albuminuria
	CHEMBL1023	D000505	BEXAROTENE	Alopecia	1	0.0626753	D010195 ||| D007037 ||| D002386 ||| D006937 ||| D000740 ||| D007319 ||| D006073 ||| D014717 ||| D006973 ||| D003248 ||| D000152 ||| D003863 ||| D000419	Pancreatitis ||| Hypothyroidism ||| Cataract ||| Hypercholesterolemia ||| Anemia ||| Sleep Initiation and Maintenance Disorders ||| Gout ||| Vertigo ||| Hypertension ||| Constipation ||| Acne Vulgaris ||| Depression ||| Albuminuria
	CHEMBL1023	D019226	BEXAROTENE	Oral Ulcer	0	0.0197679	D010195 ||| D007037 ||| D002386 ||| D006937 ||| D000505 ||| D000740 ||| D007319 ||| D006073 ||| D014717 ||| D006973 ||| D003248 ||| D000152 ||| D003863 ||| D000419	Pancreatitis ||| Hypothyroidism ||| Cataract ||| Hypercholesterolemia ||| Alopecia ||| Anemia ||| Sleep Initiation and Maintenance Disorders ||| Gout ||| Vertigo ||| Hypertension ||| Constipation ||| Acne Vulgaris ||| Depression ||| Albuminuria
	CHEMBL1023	D000787	BEXAROTENE	Angina Pectoris	0	0.124732	D010195 ||| D007037 ||| D002386 ||| D006937 ||| D000505 ||| D000740 ||| D007319 ||| D011537 ||| D006073 ||| D014717 ||| D006973 ||| D003248 ||| D000152 ||| D002481 ||| D003863 ||| D013921 ||| D000419	Pancreatitis ||| Hypothyroidism ||| Cataract ||| Hypercholesterolemia ||| Alopecia ||| Anemia ||| Sleep Initiation and Maintenance Disorders ||| Pruritus ||| Gout ||| Vertigo ||| Hypertension ||| Constipation ||| Acne Vulgaris ||| Cellulitis ||| Depression ||| Thrombocytopenia ||| Albuminuria
	CHEMBL1023	D065631	BEXAROTENE	Rhinitis, Allergic	0	0.0374824	D010195 ||| D007037 ||| D002386 ||| D006937 ||| D000505 ||| D000740 ||| D007319 ||| D011537 ||| D006073 ||| D014717 ||| D006973 ||| D003248 ||| D000152 ||| D002481 ||| D003863 ||| D013921 ||| D000419	Pancreatitis ||| Hypothyroidism ||| Cataract ||| Hypercholesterolemia ||| Alopecia ||| Anemia ||| Sleep Initiation and Maintenance Disorders ||| Pruritus ||| Gout ||| Vertigo ||| Hypertension ||| Constipation ||| Acne Vulgaris ||| Cellulitis ||| Depression ||| Thrombocytopenia ||| Albuminuria
	CHEMBL1023	D001249	BEXAROTENE	Asthma	0	0.0975169	D010195 ||| D007037 ||| D002386 ||| D006937 ||| D000505 ||| D000740 ||| D007319 ||| D011537 ||| D006073 ||| D014717 ||| D006973 ||| D003248 ||| D000152 ||| D002481 ||| D003863 ||| D013921 ||| D000419	Pancreatitis ||| Hypothyroidism ||| Cataract ||| Hypercholesterolemia ||| Alopecia ||| Anemia ||| Sleep Initiation and Maintenance Disorders ||| Pruritus ||| Gout ||| Vertigo ||| Hypertension ||| Constipation ||| Acne Vulgaris ||| Cellulitis ||| Depression ||| Thrombocytopenia ||| Albuminuria
	CHEMBL1023	D005764	BEXAROTENE	Gastroesophageal Reflux	0	0.0565001	D010195 ||| D007037 ||| D002386 ||| D006937 ||| D000505 ||| D000740 ||| D007319 ||| D011537 ||| D006073 ||| D014717 ||| D006973 ||| D003248 ||| D000152 ||| D002481 ||| D003863 ||| D013921 ||| D000419	Pancreatitis ||| Hypothyroidism ||| Cataract ||| Hypercholesterolemia ||| Alopecia ||| Anemia ||| Sleep Initiation and Maintenance Disorders ||| Pruritus ||| Gout ||| Vertigo ||| Hypertension ||| Constipation ||| Acne Vulgaris ||| Cellulitis ||| Depression ||| Thrombocytopenia ||| Albuminuria
	CHEMBL1023	D007037	BEXAROTENE	Hypothyroidism	1	0.0539835	D010195 ||| D002386 ||| D006937 ||| D000505 ||| D000740 ||| D007319 ||| D006073 ||| D014717 ||| D006973 ||| D003248 ||| D000152 ||| D003863 ||| D000419	Pancreatitis ||| Cataract ||| Hypercholesterolemia ||| Alopecia ||| Anemia ||| Sleep Initiation and Maintenance Disorders ||| Gout ||| Vertigo ||| Hypertension ||| Constipation ||| Acne Vulgaris ||| Depression ||| Albuminuria
	CHEMBL1023	D008881	BEXAROTENE	Migraine Disorders	0	0.0633543	D010195 ||| D007037 ||| D002386 ||| D006937 ||| D000505 ||| D000740 ||| D007319 ||| D011537 ||| D006073 ||| D014717 ||| D006973 ||| D003248 ||| D000152 ||| D002481 ||| D003863 ||| D013921 ||| D000419	Pancreatitis ||| Hypothyroidism ||| Cataract ||| Hypercholesterolemia ||| Alopecia ||| Anemia ||| Sleep Initiation and Maintenance Disorders ||| Pruritus ||| Gout ||| Vertigo ||| Hypertension ||| Constipation ||| Acne Vulgaris ||| Cellulitis ||| Depression ||| Thrombocytopenia ||| Albuminuria
	CHEMBL1023	D004485	BEXAROTENE	Eczema	0	0.0597563	D010195 ||| D007037 ||| D002386 ||| D006937 ||| D000505 ||| D000740 ||| D007319 ||| D011537 ||| D006073 ||| D014717 ||| D006973 ||| D003248 ||| D000152 ||| D002481 ||| D003863 ||| D013921 ||| D000419	Pancreatitis ||| Hypothyroidism ||| Cataract ||| Hypercholesterolemia ||| Alopecia ||| Anemia ||| Sleep Initiation and Maintenance Disorders ||| Pruritus ||| Gout ||| Vertigo ||| Hypertension ||| Constipation ||| Acne Vulgaris ||| Cellulitis ||| Depression ||| Thrombocytopenia ||| Albuminuria
	CHEMBL1023	D006937	BEXAROTENE	Hypercholesterolemia	1	0.278535	D010195 ||| D007037 ||| D002386 ||| D000505 ||| D000740 ||| D007319 ||| D011537 ||| D006073 ||| D014717 ||| D006973 ||| D003248 ||| D000152 ||| D002481 ||| D003863 ||| D013921 ||| D000419	Pancreatitis ||| Hypothyroidism ||| Cataract ||| Alopecia ||| Anemia ||| Sleep Initiation and Maintenance Disorders ||| Pruritus ||| Gout ||| Vertigo ||| Hypertension ||| Constipation ||| Acne Vulgaris ||| Cellulitis ||| Depression ||| Thrombocytopenia ||| Albuminuria
	CHEMBL1023	D012626	BEXAROTENE	Sebaceous Gland Neoplasms	0	0.0620975	D010195 ||| D007037 ||| D002386 ||| D006937 ||| D000505 ||| D000740 ||| D007319 ||| D006073 ||| D014717 ||| D006973 ||| D003248 ||| D000152 ||| D003863 ||| D000419	Pancreatitis ||| Hypothyroidism ||| Cataract ||| Hypercholesterolemia ||| Alopecia ||| Anemia ||| Sleep Initiation and Maintenance Disorders ||| Gout ||| Vertigo ||| Hypertension ||| Constipation ||| Acne Vulgaris ||| Depression ||| Albuminuria
	CHEMBL1023	D001943	BEXAROTENE	Breast Neoplasms	0	0.0353365	D010195 ||| D007037 ||| D002386 ||| D006937 ||| D000505 ||| D000740 ||| D007319 ||| D011537 ||| D006073 ||| D014717 ||| D006973 ||| D003248 ||| D000152 ||| D002481 ||| D003863 ||| D013921 ||| D000419	Pancreatitis ||| Hypothyroidism ||| Cataract ||| Hypercholesterolemia ||| Alopecia ||| Anemia ||| Sleep Initiation and Maintenance Disorders ||| Pruritus ||| Gout ||| Vertigo ||| Hypertension ||| Constipation ||| Acne Vulgaris ||| Cellulitis ||| Depression ||| Thrombocytopenia ||| Albuminuria
	CHEMBL1023	D002280	BEXAROTENE	Carcinoma, Basal Cell	0	0.0468633	D010195 ||| D007037 ||| D002386 ||| D006937 ||| D000505 ||| D000740 ||| D007319 ||| D011537 ||| D006073 ||| D014717 ||| D006973 ||| D003248 ||| D000152 ||| D002481 ||| D003863 ||| D013921 ||| D000419	Pancreatitis ||| Hypothyroidism ||| Cataract ||| Hypercholesterolemia ||| Alopecia ||| Anemia ||| Sleep Initiation and Maintenance Disorders ||| Pruritus ||| Gout ||| Vertigo ||| Hypertension ||| Constipation ||| Acne Vulgaris ||| Cellulitis ||| Depression ||| Thrombocytopenia ||| Albuminuria
	CHEMBL1023	D000230	BEXAROTENE	Adenocarcinoma	0	0.0731256	D010195 ||| D007037 ||| D002386 ||| D006937 ||| D000505 ||| D000740 ||| D007319 ||| D006073 ||| D014717 ||| D006973 ||| D003248 ||| D000152 ||| D003863 ||| D000419	Pancreatitis ||| Hypothyroidism ||| Cataract ||| Hypercholesterolemia ||| Alopecia ||| Anemia ||| Sleep Initiation and Maintenance Disorders ||| Gout ||| Vertigo ||| Hypertension ||| Constipation ||| Acne Vulgaris ||| Depression ||| Albuminuria
	CHEMBL1023	D002386	BEXAROTENE	Cataract	1	0.0149137	D010195 ||| D007037 ||| D006937 ||| D000505 ||| D000740 ||| D007319 ||| D011537 ||| D006073 ||| D014717 ||| D006973 ||| D003248 ||| D000152 ||| D002481 ||| D003863 ||| D013921 ||| D000419	Pancreatitis ||| Hypothyroidism ||| Hypercholesterolemia ||| Alopecia ||| Anemia ||| Sleep Initiation and Maintenance Disorders ||| Pruritus ||| Gout ||| Vertigo ||| Hypertension ||| Constipation ||| Acne Vulgaris ||| Cellulitis ||| Depression ||| Thrombocytopenia ||| Albuminuria
	CHEMBL1023	D006552	BEXAROTENE	Hernia, Inguinal	0	0.0285695	D010195 ||| D007037 ||| D002386 ||| D006937 ||| D000505 ||| D000740 ||| D007319 ||| D011537 ||| D006073 ||| D014717 ||| D006973 ||| D003248 ||| D000152 ||| D002481 ||| D003863 ||| D013921 ||| D000419	Pancreatitis ||| Hypothyroidism ||| Cataract ||| Hypercholesterolemia ||| Alopecia ||| Anemia ||| Sleep Initiation and Maintenance Disorders ||| Pruritus ||| Gout ||| Vertigo ||| Hypertension ||| Constipation ||| Acne Vulgaris ||| Cellulitis ||| Depression ||| Thrombocytopenia ||| Albuminuria
	CHEMBL1023	D012005	BEXAROTENE	Rectal Prolapse	0	0.0610529	D010195 ||| D007037 ||| D002386 ||| D006937 ||| D000505 ||| D000740 ||| D007319 ||| D006073 ||| D014717 ||| D006973 ||| D003248 ||| D000152 ||| D003863 ||| D000419	Pancreatitis ||| Hypothyroidism ||| Cataract ||| Hypercholesterolemia ||| Alopecia ||| Anemia ||| Sleep Initiation and Maintenance Disorders ||| Gout ||| Vertigo ||| Hypertension ||| Constipation ||| Acne Vulgaris ||| Depression ||| Albuminuria
	CHEMBL1023	D014029	BEXAROTENE	Tobacco Use Disorder	0	0.0338141	D010195 ||| D007037 ||| D002386 ||| D006937 ||| D000505 ||| D000740 ||| D007319 ||| D006073 ||| D014717 ||| D006973 ||| D003248 ||| D000152 ||| D003863 ||| D000419	Pancreatitis ||| Hypothyroidism ||| Cataract ||| Hypercholesterolemia ||| Alopecia ||| Anemia ||| Sleep Initiation and Maintenance Disorders ||| Gout ||| Vertigo ||| Hypertension ||| Constipation ||| Acne Vulgaris ||| Depression ||| Albuminuria
	CHEMBL1023	D009203	BEXAROTENE	Myocardial Infarction	0	0.164923	D010195 ||| D007037 ||| D002386 ||| D006937 ||| D000505 ||| D000740 ||| D007319 ||| D011537 ||| D006073 ||| D014717 ||| D006973 ||| D003248 ||| D000152 ||| D002481 ||| D003863 ||| D013921 ||| D000419	Pancreatitis ||| Hypothyroidism ||| Cataract ||| Hypercholesterolemia ||| Alopecia ||| Anemia ||| Sleep Initiation and Maintenance Disorders ||| Pruritus ||| Gout ||| Vertigo ||| Hypertension ||| Constipation ||| Acne Vulgaris ||| Cellulitis ||| Depression ||| Thrombocytopenia ||| Albuminuria
	CHEMBL1023	D005756	BEXAROTENE	Gastritis	0	0.0286566	D010195 ||| D007037 ||| D002386 ||| D006937 ||| D000505 ||| D000740 ||| D007319 ||| D011537 ||| D006073 ||| D014717 ||| D006973 ||| D003248 ||| D000152 ||| D002481 ||| D003863 ||| D013921 ||| D000419	Pancreatitis ||| Hypothyroidism ||| Cataract ||| Hypercholesterolemia ||| Alopecia ||| Anemia ||| Sleep Initiation and Maintenance Disorders ||| Pruritus ||| Gout ||| Vertigo ||| Hypertension ||| Constipation ||| Acne Vulgaris ||| Cellulitis ||| Depression ||| Thrombocytopenia ||| Albuminuria
	CHEMBL1023	D006548	BEXAROTENE	Hernia, Diaphragmatic	0	0.0591217	D010195 ||| D007037 ||| D002386 ||| D006937 ||| D000505 ||| D000740 ||| D007319 ||| D011537 ||| D006073 ||| D014717 ||| D006973 ||| D003248 ||| D000152 ||| D002481 ||| D003863 ||| D013921 ||| D000419	Pancreatitis ||| Hypothyroidism ||| Cataract ||| Hypercholesterolemia ||| Alopecia ||| Anemia ||| Sleep Initiation and Maintenance Disorders ||| Pruritus ||| Gout ||| Vertigo ||| Hypertension ||| Constipation ||| Acne Vulgaris ||| Cellulitis ||| Depression ||| Thrombocytopenia ||| Albuminuria
	CHEMBL1023	D000076385	BEXAROTENE	Diverticular Diseases	0	0.0270442	D010195 ||| D007037 ||| D002386 ||| D006937 ||| D000505 ||| D000740 ||| D007319 ||| D006073 ||| D014717 ||| D006973 ||| D003248 ||| D000152 ||| D003863 ||| D000419	Pancreatitis ||| Hypothyroidism ||| Cataract ||| Hypercholesterolemia ||| Alopecia ||| Anemia ||| Sleep Initiation and Maintenance Disorders ||| Gout ||| Vertigo ||| Hypertension ||| Constipation ||| Acne Vulgaris ||| Depression ||| Albuminuria
	CHEMBL1023	D007319	BEXAROTENE	Sleep Initiation and Maintenance Disorders	1	0.106161	D010195 ||| D007037 ||| D002386 ||| D006937 ||| D000505 ||| D000740 ||| D011537 ||| D006073 ||| D014717 ||| D006973 ||| D003248 ||| D000152 ||| D002481 ||| D003863 ||| D013921 ||| D000419	Pancreatitis ||| Hypothyroidism ||| Cataract ||| Hypercholesterolemia ||| Alopecia ||| Anemia ||| Pruritus ||| Gout ||| Vertigo ||| Hypertension ||| Constipation ||| Acne Vulgaris ||| Cellulitis ||| Depression ||| Thrombocytopenia ||| Albuminuria
	CHEMBL1023	D009290	BEXAROTENE	Narcolepsy	0	0.0338842	D010195 ||| D007037 ||| D002386 ||| D006937 ||| D000505 ||| D000740 ||| D007319 ||| D011537 ||| D006073 ||| D014717 ||| D006973 ||| D003248 ||| D000152 ||| D002481 ||| D003863 ||| D013921 ||| D000419	Pancreatitis ||| Hypothyroidism ||| Cataract ||| Hypercholesterolemia ||| Alopecia ||| Anemia ||| Sleep Initiation and Maintenance Disorders ||| Pruritus ||| Gout ||| Vertigo ||| Hypertension ||| Constipation ||| Acne Vulgaris ||| Cellulitis ||| Depression ||| Thrombocytopenia ||| Albuminuria
	CHEMBL1023	D003922	BEXAROTENE	Diabetes Mellitus, Type 1	0	0.119062	D010195 ||| D007037 ||| D002386 ||| D006937 ||| D000505 ||| D000740 ||| D007319 ||| D006073 ||| D014717 ||| D006973 ||| D003248 ||| D000152 ||| D003863 ||| D000419	Pancreatitis ||| Hypothyroidism ||| Cataract ||| Hypercholesterolemia ||| Alopecia ||| Anemia ||| Sleep Initiation and Maintenance Disorders ||| Gout ||| Vertigo ||| Hypertension ||| Constipation ||| Acne Vulgaris ||| Depression ||| Albuminuria
	CHEMBL1023	D002446	BEXAROTENE	Celiac Disease	0	0.0439056	D010195 ||| D007037 ||| D002386 ||| D006937 ||| D000505 ||| D000740 ||| D007319 ||| D006073 ||| D014717 ||| D006973 ||| D003248 ||| D000152 ||| D003863 ||| D000419	Pancreatitis ||| Hypothyroidism ||| Cataract ||| Hypercholesterolemia ||| Alopecia ||| Anemia ||| Sleep Initiation and Maintenance Disorders ||| Gout ||| Vertigo ||| Hypertension ||| Constipation ||| Acne Vulgaris ||| Depression ||| Albuminuria
	CHEMBL1023	D008105	BEXAROTENE	Liver Cirrhosis, Biliary	0	0.0767718	D010195 ||| D007037 ||| D002386 ||| D006937 ||| D000505 ||| D000740 ||| D007319 ||| D006073 ||| D014717 ||| D006973 ||| D003248 ||| D000152 ||| D003863 ||| D000419	Pancreatitis ||| Hypothyroidism ||| Cataract ||| Hypercholesterolemia ||| Alopecia ||| Anemia ||| Sleep Initiation and Maintenance Disorders ||| Gout ||| Vertigo ||| Hypertension ||| Constipation ||| Acne Vulgaris ||| Depression ||| Albuminuria
	CHEMBL1023	D014820	BEXAROTENE	Vitiligo	0	0.0908504	D010195 ||| D007037 ||| D002386 ||| D006937 ||| D000505 ||| D000740 ||| D007319 ||| D006073 ||| D014717 ||| D006973 ||| D003248 ||| D000152 ||| D003863 ||| D000419	Pancreatitis ||| Hypothyroidism ||| Cataract ||| Hypercholesterolemia ||| Alopecia ||| Anemia ||| Sleep Initiation and Maintenance Disorders ||| Gout ||| Vertigo ||| Hypertension ||| Constipation ||| Acne Vulgaris ||| Depression ||| Albuminuria
	CHEMBL1023	D009798	BEXAROTENE	Ocular Hypertension	0	0.0573062	D010195 ||| D007037 ||| D002386 ||| D006937 ||| D000505 ||| D000740 ||| D007319 ||| D006073 ||| D014717 ||| D006973 ||| D003248 ||| D000152 ||| D003863 ||| D000419	Pancreatitis ||| Hypothyroidism ||| Cataract ||| Hypercholesterolemia ||| Alopecia ||| Anemia ||| Sleep Initiation and Maintenance Disorders ||| Gout ||| Vertigo ||| Hypertension ||| Constipation ||| Acne Vulgaris ||| Depression ||| Albuminuria
	CHEMBL1023	D009447	BEXAROTENE	Neuroblastoma	0	0.0639291	D010195 ||| D007037 ||| D002386 ||| D006937 ||| D000505 ||| D000740 ||| D007319 ||| D006073 ||| D014717 ||| D006973 ||| D003248 ||| D000152 ||| D003863 ||| D000419	Pancreatitis ||| Hypothyroidism ||| Cataract ||| Hypercholesterolemia ||| Alopecia ||| Anemia ||| Sleep Initiation and Maintenance Disorders ||| Gout ||| Vertigo ||| Hypertension ||| Constipation ||| Acne Vulgaris ||| Depression ||| Albuminuria
	CHEMBL1023	D012559	BEXAROTENE	Schizophrenia	0	0.184441	D010195 ||| D007037 ||| D002386 ||| D006937 ||| D000505 ||| D000740 ||| D007319 ||| D011537 ||| D006073 ||| D014717 ||| D006973 ||| D003248 ||| D000152 ||| D002481 ||| D003863 ||| D013921 ||| D000419	Pancreatitis ||| Hypothyroidism ||| Cataract ||| Hypercholesterolemia ||| Alopecia ||| Anemia ||| Sleep Initiation and Maintenance Disorders ||| Pruritus ||| Gout ||| Vertigo ||| Hypertension ||| Constipation ||| Acne Vulgaris ||| Cellulitis ||| Depression ||| Thrombocytopenia ||| Albuminuria
	CHEMBL1023	D000690	BEXAROTENE	Amyotrophic Lateral Sclerosis	0	0.0250445	D010195 ||| D007037 ||| D002386 ||| D006937 ||| D000505 ||| D000740 ||| D007319 ||| D006073 ||| D014717 ||| D006973 ||| D003248 ||| D000152 ||| D003863 ||| D000419	Pancreatitis ||| Hypothyroidism ||| Cataract ||| Hypercholesterolemia ||| Alopecia ||| Anemia ||| Sleep Initiation and Maintenance Disorders ||| Gout ||| Vertigo ||| Hypertension ||| Constipation ||| Acne Vulgaris ||| Depression ||| Albuminuria
	CHEMBL1023	D008180	BEXAROTENE	Lupus Erythematosus, Systemic	0	0.0742902	D010195 ||| D007037 ||| D002386 ||| D006937 ||| D000505 ||| D000740 ||| D007319 ||| D011537 ||| D006073 ||| D014717 ||| D006973 ||| D003248 ||| D000152 ||| D002481 ||| D003863 ||| D013921 ||| D000419	Pancreatitis ||| Hypothyroidism ||| Cataract ||| Hypercholesterolemia ||| Alopecia ||| Anemia ||| Sleep Initiation and Maintenance Disorders ||| Pruritus ||| Gout ||| Vertigo ||| Hypertension ||| Constipation ||| Acne Vulgaris ||| Cellulitis ||| Depression ||| Thrombocytopenia ||| Albuminuria
	CHEMBL1023	D000437	BEXAROTENE	Alcoholism	0	0.0730016	D010195 ||| D007037 ||| D002386 ||| D006937 ||| D000505 ||| D000740 ||| D007319 ||| D006073 ||| D014717 ||| D006973 ||| D003248 ||| D000152 ||| D003863 ||| D000419	Pancreatitis ||| Hypothyroidism ||| Cataract ||| Hypercholesterolemia ||| Alopecia ||| Anemia ||| Sleep Initiation and Maintenance Disorders ||| Gout ||| Vertigo ||| Hypertension ||| Constipation ||| Acne Vulgaris ||| Depression ||| Albuminuria
	CHEMBL1023	D000067877	BEXAROTENE	Autism Spectrum Disorder	0	0.103587	D010195 ||| D007037 ||| D002386 ||| D006937 ||| D000505 ||| D000740 ||| D007319 ||| D006073 ||| D014717 ||| D006973 ||| D003248 ||| D000152 ||| D003863 ||| D000419	Pancreatitis ||| Hypothyroidism ||| Cataract ||| Hypercholesterolemia ||| Alopecia ||| Anemia ||| Sleep Initiation and Maintenance Disorders ||| Gout ||| Vertigo ||| Hypertension ||| Constipation ||| Acne Vulgaris ||| Depression ||| Albuminuria
	CHEMBL1023	D001714	BEXAROTENE	Bipolar Disorder	0	0.169726	D010195 ||| D007037 ||| D002386 ||| D006937 ||| D000505 ||| D000740 ||| D007319 ||| D011537 ||| D006073 ||| D014717 ||| D006973 ||| D003248 ||| D000152 ||| D002481 ||| D003863 ||| D013921 ||| D000419	Pancreatitis ||| Hypothyroidism ||| Cataract ||| Hypercholesterolemia ||| Alopecia ||| Anemia ||| Sleep Initiation and Maintenance Disorders ||| Pruritus ||| Gout ||| Vertigo ||| Hypertension ||| Constipation ||| Acne Vulgaris ||| Cellulitis ||| Depression ||| Thrombocytopenia ||| Albuminuria
	CHEMBL1023	D009771	BEXAROTENE	Obsessive-Compulsive Disorder	0	0.0170761	D010195 ||| D007037 ||| D002386 ||| D006937 ||| D000505 ||| D000740 ||| D007319 ||| D006073 ||| D014717 ||| D006973 ||| D003248 ||| D000152 ||| D003863 ||| D000419	Pancreatitis ||| Hypothyroidism ||| Cataract ||| Hypercholesterolemia ||| Alopecia ||| Anemia ||| Sleep Initiation and Maintenance Disorders ||| Gout ||| Vertigo ||| Hypertension ||| Constipation ||| Acne Vulgaris ||| Depression ||| Albuminuria
	CHEMBL1023	D003924	BEXAROTENE	Diabetes Mellitus, Type 2	0	0.196195	D010195 ||| D007037 ||| D002386 ||| D006937 ||| D000505 ||| D000740 ||| D007319 ||| D006073 ||| D014717 ||| D006973 ||| D003248 ||| D000152 ||| D003863 ||| D000419	Pancreatitis ||| Hypothyroidism ||| Cataract ||| Hypercholesterolemia ||| Alopecia ||| Anemia ||| Sleep Initiation and Maintenance Disorders ||| Gout ||| Vertigo ||| Hypertension ||| Constipation ||| Acne Vulgaris ||| Depression ||| Albuminuria
	CHEMBL1023	D000544	BEXAROTENE	Alzheimer Disease	0	0.0446264	D010195 ||| D007037 ||| D002386 ||| D006937 ||| D000505 ||| D000740 ||| D007319 ||| D006073 ||| D014717 ||| D006973 ||| D003248 ||| D000152 ||| D003863 ||| D000419	Pancreatitis ||| Hypothyroidism ||| Cataract ||| Hypercholesterolemia ||| Alopecia ||| Anemia ||| Sleep Initiation and Maintenance Disorders ||| Gout ||| Vertigo ||| Hypertension ||| Constipation ||| Acne Vulgaris ||| Depression ||| Albuminuria
	CHEMBL1023	D004827	BEXAROTENE	Epilepsy	0	0.0341671	D010195 ||| D007037 ||| D002386 ||| D006937 ||| D000505 ||| D000740 ||| D007319 ||| D011537 ||| D006073 ||| D014717 ||| D006973 ||| D003248 ||| D000152 ||| D002481 ||| D003863 ||| D013921 ||| D000419	Pancreatitis ||| Hypothyroidism ||| Cataract ||| Hypercholesterolemia ||| Alopecia ||| Anemia ||| Sleep Initiation and Maintenance Disorders ||| Pruritus ||| Gout ||| Vertigo ||| Hypertension ||| Constipation ||| Acne Vulgaris ||| Cellulitis ||| Depression ||| Thrombocytopenia ||| Albuminuria
	CHEMBL1023	D005901	BEXAROTENE	Glaucoma	0	0.050395	D010195 ||| D007037 ||| D002386 ||| D006937 ||| D000505 ||| D000740 ||| D007319 ||| D011537 ||| D006073 ||| D014717 ||| D006973 ||| D003248 ||| D000152 ||| D002481 ||| D003863 ||| D013921 ||| D000419	Pancreatitis ||| Hypothyroidism ||| Cataract ||| Hypercholesterolemia ||| Alopecia ||| Anemia ||| Sleep Initiation and Maintenance Disorders ||| Pruritus ||| Gout ||| Vertigo ||| Hypertension ||| Constipation ||| Acne Vulgaris ||| Cellulitis ||| Depression ||| Thrombocytopenia ||| Albuminuria
	CHEMBL1023	D051436	BEXAROTENE	Renal Insufficiency, Chronic	0	0.120805	D010195 ||| D007037 ||| D002386 ||| D006937 ||| D000505 ||| D000740 ||| D007319 ||| D006073 ||| D014717 ||| D006973 ||| D003248 ||| D000152 ||| D003863 ||| D000419	Pancreatitis ||| Hypothyroidism ||| Cataract ||| Hypercholesterolemia ||| Alopecia ||| Anemia ||| Sleep Initiation and Maintenance Disorders ||| Gout ||| Vertigo ||| Hypertension ||| Constipation ||| Acne Vulgaris ||| Depression ||| Albuminuria
	CHEMBL1023	D013167	BEXAROTENE	Spondylitis, Ankylosing	0	0.0594445	D010195 ||| D007037 ||| D002386 ||| D006937 ||| D000505 ||| D000740 ||| D007319 ||| D006073 ||| D014717 ||| D006973 ||| D003248 ||| D000152 ||| D003863 ||| D000419	Pancreatitis ||| Hypothyroidism ||| Cataract ||| Hypercholesterolemia ||| Alopecia ||| Anemia ||| Sleep Initiation and Maintenance Disorders ||| Gout ||| Vertigo ||| Hypertension ||| Constipation ||| Acne Vulgaris ||| Depression ||| Albuminuria
	CHEMBL1023	D003863	BEXAROTENE	Depression	1	0.114373	D010195 ||| D007037 ||| D002386 ||| D006937 ||| D000505 ||| D000740 ||| D007319 ||| D011537 ||| D006073 ||| D014717 ||| D006973 ||| D003248 ||| D000152 ||| D002481 ||| D013921 ||| D000419	Pancreatitis ||| Hypothyroidism ||| Cataract ||| Hypercholesterolemia ||| Alopecia ||| Anemia ||| Sleep Initiation and Maintenance Disorders ||| Pruritus ||| Gout ||| Vertigo ||| Hypertension ||| Constipation ||| Acne Vulgaris ||| Cellulitis ||| Thrombocytopenia ||| Albuminuria
	CHEMBL1023	D010003	BEXAROTENE	Osteoarthritis	0	0.155813	D010195 ||| D007037 ||| D002386 ||| D006937 ||| D000505 ||| D000740 ||| D007319 ||| D011537 ||| D006073 ||| D014717 ||| D006973 ||| D003248 ||| D000152 ||| D002481 ||| D003863 ||| D013921 ||| D000419	Pancreatitis ||| Hypothyroidism ||| Cataract ||| Hypercholesterolemia ||| Alopecia ||| Anemia ||| Sleep Initiation and Maintenance Disorders ||| Pruritus ||| Gout ||| Vertigo ||| Hypertension ||| Constipation ||| Acne Vulgaris ||| Cellulitis ||| Depression ||| Thrombocytopenia ||| Albuminuria
	CHEMBL1023	D000419	BEXAROTENE	Albuminuria	1	0.0576125	D010195 ||| D007037 ||| D002386 ||| D006937 ||| D000505 ||| D000740 ||| D007319 ||| D006073 ||| D014717 ||| D006973 ||| D003248 ||| D000152 ||| D003863	Pancreatitis ||| Hypothyroidism ||| Cataract ||| Hypercholesterolemia ||| Alopecia ||| Anemia ||| Sleep Initiation and Maintenance Disorders ||| Gout ||| Vertigo ||| Hypertension ||| Constipation ||| Acne Vulgaris ||| Depression
	CHEMBL1023	D001281	BEXAROTENE	Atrial Fibrillation	0	0.0349193	D010195 ||| D007037 ||| D002386 ||| D006937 ||| D000505 ||| D000740 ||| D007319 ||| D011537 ||| D006073 ||| D014717 ||| D006973 ||| D003248 ||| D000152 ||| D002481 ||| D003863 ||| D013921 ||| D000419	Pancreatitis ||| Hypothyroidism ||| Cataract ||| Hypercholesterolemia ||| Alopecia ||| Anemia ||| Sleep Initiation and Maintenance Disorders ||| Pruritus ||| Gout ||| Vertigo ||| Hypertension ||| Constipation ||| Acne Vulgaris ||| Cellulitis ||| Depression ||| Thrombocytopenia ||| Albuminuria
	CHEMBL1023	D006973	BEXAROTENE	Hypertension	1	0.0795117	D010195 ||| D007037 ||| D002386 ||| D006937 ||| D000505 ||| D000740 ||| D007319 ||| D011537 ||| D006073 ||| D014717 ||| D003248 ||| D000152 ||| D002481 ||| D003863 ||| D013921 ||| D000419	Pancreatitis ||| Hypothyroidism ||| Cataract ||| Hypercholesterolemia ||| Alopecia ||| Anemia ||| Sleep Initiation and Maintenance Disorders ||| Pruritus ||| Gout ||| Vertigo ||| Constipation ||| Acne Vulgaris ||| Cellulitis ||| Depression ||| Thrombocytopenia ||| Albuminuria
	CHEMBL1023	D006327	BEXAROTENE	Heart Block	0	0.0409569	D010195 ||| D007037 ||| D002386 ||| D006937 ||| D000505 ||| D000740 ||| D007319 ||| D011537 ||| D006073 ||| D014717 ||| D006973 ||| D003248 ||| D000152 ||| D002481 ||| D003863 ||| D013921 ||| D000419	Pancreatitis ||| Hypothyroidism ||| Cataract ||| Hypercholesterolemia ||| Alopecia ||| Anemia ||| Sleep Initiation and Maintenance Disorders ||| Pruritus ||| Gout ||| Vertigo ||| Hypertension ||| Constipation ||| Acne Vulgaris ||| Cellulitis ||| Depression ||| Thrombocytopenia ||| Albuminuria
	CHEMBL1023	D055623	BEXAROTENE	Keratosis, Actinic	0	0.122992	D010195 ||| D007037 ||| D002386 ||| D006937 ||| D000505 ||| D000740 ||| D007319 ||| D011537 ||| D006073 ||| D014717 ||| D006973 ||| D003248 ||| D000152 ||| D002481 ||| D003863 ||| D013921 ||| D000419	Pancreatitis ||| Hypothyroidism ||| Cataract ||| Hypercholesterolemia ||| Alopecia ||| Anemia ||| Sleep Initiation and Maintenance Disorders ||| Pruritus ||| Gout ||| Vertigo ||| Hypertension ||| Constipation ||| Acne Vulgaris ||| Cellulitis ||| Depression ||| Thrombocytopenia ||| Albuminuria
	CHEMBL1023	D001991	BEXAROTENE	Bronchitis	0	0.0266206	D010195 ||| D007037 ||| D002386 ||| D006937 ||| D000505 ||| D000740 ||| D007319 ||| D011537 ||| D006073 ||| D014717 ||| D006973 ||| D003248 ||| D000152 ||| D002481 ||| D003863 ||| D013921 ||| D000419	Pancreatitis ||| Hypothyroidism ||| Cataract ||| Hypercholesterolemia ||| Alopecia ||| Anemia ||| Sleep Initiation and Maintenance Disorders ||| Pruritus ||| Gout ||| Vertigo ||| Hypertension ||| Constipation ||| Acne Vulgaris ||| Cellulitis ||| Depression ||| Thrombocytopenia ||| Albuminuria
	CHEMBL1023	D008175	BEXAROTENE	Lung Neoplasms	0	0.0700561	D010195 ||| D007037 ||| D002386 ||| D006937 ||| D000505 ||| D000740 ||| D007319 ||| D011537 ||| D006073 ||| D014717 ||| D006973 ||| D003248 ||| D000152 ||| D002481 ||| D003863 ||| D013921 ||| D000419	Pancreatitis ||| Hypothyroidism ||| Cataract ||| Hypercholesterolemia ||| Alopecia ||| Anemia ||| Sleep Initiation and Maintenance Disorders ||| Pruritus ||| Gout ||| Vertigo ||| Hypertension ||| Constipation ||| Acne Vulgaris ||| Cellulitis ||| Depression ||| Thrombocytopenia ||| Albuminuria
	CHEMBL1023	D008545	BEXAROTENE	Melanoma	0	0.0414386	D010195 ||| D007037 ||| D002386 ||| D006937 ||| D000505 ||| D000740 ||| D007319 ||| D011537 ||| D006073 ||| D014717 ||| D006973 ||| D003248 ||| D000152 ||| D002481 ||| D003863 ||| D013921 ||| D000419	Pancreatitis ||| Hypothyroidism ||| Cataract ||| Hypercholesterolemia ||| Alopecia ||| Anemia ||| Sleep Initiation and Maintenance Disorders ||| Pruritus ||| Gout ||| Vertigo ||| Hypertension ||| Constipation ||| Acne Vulgaris ||| Cellulitis ||| Depression ||| Thrombocytopenia ||| Albuminuria
	CHEMBL1023	D008228	BEXAROTENE	Lymphoma, Non-Hodgkin	0	0.0987413	D010195 ||| D007037 ||| D002386 ||| D006937 ||| D000505 ||| D000740 ||| D007319 ||| D011537 ||| D006073 ||| D014717 ||| D006973 ||| D003248 ||| D000152 ||| D002481 ||| D003863 ||| D013921 ||| D000419	Pancreatitis ||| Hypothyroidism ||| Cataract ||| Hypercholesterolemia ||| Alopecia ||| Anemia ||| Sleep Initiation and Maintenance Disorders ||| Pruritus ||| Gout ||| Vertigo ||| Hypertension ||| Constipation ||| Acne Vulgaris ||| Cellulitis ||| Depression ||| Thrombocytopenia ||| Albuminuria
	CHEMBL1023	D002294	BEXAROTENE	Carcinoma, Squamous Cell	0	0.0947962	D010195 ||| D007037 ||| D002386 ||| D006937 ||| D000505 ||| D000740 ||| D007319 ||| D011537 ||| D006073 ||| D014717 ||| D006973 ||| D003248 ||| D000152 ||| D002481 ||| D003863 ||| D013921 ||| D000419	Pancreatitis ||| Hypothyroidism ||| Cataract ||| Hypercholesterolemia ||| Alopecia ||| Anemia ||| Sleep Initiation and Maintenance Disorders ||| Pruritus ||| Gout ||| Vertigo ||| Hypertension ||| Constipation ||| Acne Vulgaris ||| Cellulitis ||| Depression ||| Thrombocytopenia ||| Albuminuria
	CHEMBL1023	D002349	BEXAROTENE	Carpal Tunnel Syndrome	0	0.0616826	D010195 ||| D007037 ||| D002386 ||| D006937 ||| D000505 ||| D000740 ||| D007319 ||| D011537 ||| D006073 ||| D014717 ||| D006973 ||| D003248 ||| D000152 ||| D002481 ||| D003863 ||| D013921 ||| D000419	Pancreatitis ||| Hypothyroidism ||| Cataract ||| Hypercholesterolemia ||| Alopecia ||| Anemia ||| Sleep Initiation and Maintenance Disorders ||| Pruritus ||| Gout ||| Vertigo ||| Hypertension ||| Constipation ||| Acne Vulgaris ||| Cellulitis ||| Depression ||| Thrombocytopenia ||| Albuminuria
	CHEMBL1023	D016883	BEXAROTENE	Diabetic Ketoacidosis	0	0.0342395	D010195 ||| D007037 ||| D002386 ||| D006937 ||| D000505 ||| D000740 ||| D007319 ||| D011537 ||| D006073 ||| D014717 ||| D006973 ||| D003248 ||| D000152 ||| D002481 ||| D003863 ||| D013921 ||| D000419	Pancreatitis ||| Hypothyroidism ||| Cataract ||| Hypercholesterolemia ||| Alopecia ||| Anemia ||| Sleep Initiation and Maintenance Disorders ||| Pruritus ||| Gout ||| Vertigo ||| Hypertension ||| Constipation ||| Acne Vulgaris ||| Cellulitis ||| Depression ||| Thrombocytopenia ||| Albuminuria
	CHEMBL1023	D001749	BEXAROTENE	Urinary Bladder Neoplasms	0	0.0254157	D010195 ||| D007037 ||| D002386 ||| D006937 ||| D000505 ||| D000740 ||| D007319 ||| D011537 ||| D006073 ||| D014717 ||| D006973 ||| D003248 ||| D000152 ||| D002481 ||| D003863 ||| D013921 ||| D000419	Pancreatitis ||| Hypothyroidism ||| Cataract ||| Hypercholesterolemia ||| Alopecia ||| Anemia ||| Sleep Initiation and Maintenance Disorders ||| Pruritus ||| Gout ||| Vertigo ||| Hypertension ||| Constipation ||| Acne Vulgaris ||| Cellulitis ||| Depression ||| Thrombocytopenia ||| Albuminuria
	CHEMBL1023	D007889	BEXAROTENE	Leiomyoma	0	0.0378222	D010195 ||| D007037 ||| D002386 ||| D006937 ||| D000505 ||| D000740 ||| D007319 ||| D011537 ||| D006073 ||| D014717 ||| D006973 ||| D003248 ||| D000152 ||| D002481 ||| D003863 ||| D013921 ||| D000419	Pancreatitis ||| Hypothyroidism ||| Cataract ||| Hypercholesterolemia ||| Alopecia ||| Anemia ||| Sleep Initiation and Maintenance Disorders ||| Pruritus ||| Gout ||| Vertigo ||| Hypertension ||| Constipation ||| Acne Vulgaris ||| Cellulitis ||| Depression ||| Thrombocytopenia ||| Albuminuria
	CHEMBL1023	D018798	BEXAROTENE	Anemia, Iron-Deficiency	0	0.00690242	D010195 ||| D007037 ||| D002386 ||| D006937 ||| D000505 ||| D000740 ||| D007319 ||| D011537 ||| D006073 ||| D014717 ||| D006973 ||| D003248 ||| D000152 ||| D002481 ||| D003863 ||| D013921 ||| D000419	Pancreatitis ||| Hypothyroidism ||| Cataract ||| Hypercholesterolemia ||| Alopecia ||| Anemia ||| Sleep Initiation and Maintenance Disorders ||| Pruritus ||| Gout ||| Vertigo ||| Hypertension ||| Constipation ||| Acne Vulgaris ||| Cellulitis ||| Depression ||| Thrombocytopenia ||| Albuminuria
	CHEMBL1023	D000380	BEXAROTENE	Agranulocytosis	0	0.0512587	D010195 ||| D002386 ||| D006937 ||| D000740 ||| D007319 ||| D011537 ||| D006073 ||| D014717 ||| D006973 ||| D003248 ||| D000152 ||| D002481 ||| D003863 ||| D013921	Pancreatitis ||| Cataract ||| Hypercholesterolemia ||| Anemia ||| Sleep Initiation and Maintenance Disorders ||| Pruritus ||| Gout ||| Vertigo ||| Hypertension ||| Constipation ||| Acne Vulgaris ||| Cellulitis ||| Depression ||| Thrombocytopenia
	CHEMBL1023	D012893	BEXAROTENE	Sleep Wake Disorders	0	0.121172	D010195 ||| D007037 ||| D002386 ||| D006937 ||| D000505 ||| D000740 ||| D007319 ||| D011537 ||| D006073 ||| D014717 ||| D006973 ||| D003248 ||| D000152 ||| D002481 ||| D003863 ||| D013921 ||| D000419	Pancreatitis ||| Hypothyroidism ||| Cataract ||| Hypercholesterolemia ||| Alopecia ||| Anemia ||| Sleep Initiation and Maintenance Disorders ||| Pruritus ||| Gout ||| Vertigo ||| Hypertension ||| Constipation ||| Acne Vulgaris ||| Cellulitis ||| Depression ||| Thrombocytopenia ||| Albuminuria
	CHEMBL1023	D006429	BEXAROTENE	Hemiplegia	0	0.046385	D010195 ||| D002386 ||| D006937 ||| D000740 ||| D007319 ||| D011537 ||| D006073 ||| D014717 ||| D006973 ||| D003248 ||| D000152 ||| D002481 ||| D003863 ||| D013921	Pancreatitis ||| Cataract ||| Hypercholesterolemia ||| Anemia ||| Sleep Initiation and Maintenance Disorders ||| Pruritus ||| Gout ||| Vertigo ||| Hypertension ||| Constipation ||| Acne Vulgaris ||| Cellulitis ||| Depression ||| Thrombocytopenia
	CHEMBL1023	D011655	BEXAROTENE	Pulmonary Embolism	0	0.0519921	D010195 ||| D007037 ||| D002386 ||| D006937 ||| D000505 ||| D000740 ||| D007319 ||| D011537 ||| D006073 ||| D014717 ||| D006973 ||| D003248 ||| D000152 ||| D002481 ||| D003863 ||| D013921 ||| D000419	Pancreatitis ||| Hypothyroidism ||| Cataract ||| Hypercholesterolemia ||| Alopecia ||| Anemia ||| Sleep Initiation and Maintenance Disorders ||| Pruritus ||| Gout ||| Vertigo ||| Hypertension ||| Constipation ||| Acne Vulgaris ||| Cellulitis ||| Depression ||| Thrombocytopenia ||| Albuminuria
	CHEMBL1023	D009202	BEXAROTENE	Cardiomyopathies	0	0.0373904	D010195 ||| D007037 ||| D002386 ||| D006937 ||| D000505 ||| D000740 ||| D007319 ||| D011537 ||| D006073 ||| D014717 ||| D006973 ||| D003248 ||| D000152 ||| D002481 ||| D003863 ||| D013921 ||| D000419	Pancreatitis ||| Hypothyroidism ||| Cataract ||| Hypercholesterolemia ||| Alopecia ||| Anemia ||| Sleep Initiation and Maintenance Disorders ||| Pruritus ||| Gout ||| Vertigo ||| Hypertension ||| Constipation ||| Acne Vulgaris ||| Cellulitis ||| Depression ||| Thrombocytopenia ||| Albuminuria
	CHEMBL1023	D013345	BEXAROTENE	Subarachnoid Hemorrhage	0	0.127971	D010195 ||| D007037 ||| D002386 ||| D006937 ||| D000505 ||| D000740 ||| D007319 ||| D011537 ||| D006073 ||| D014717 ||| D006973 ||| D003248 ||| D000152 ||| D002481 ||| D003863 ||| D013921 ||| D000419	Pancreatitis ||| Hypothyroidism ||| Cataract ||| Hypercholesterolemia ||| Alopecia ||| Anemia ||| Sleep Initiation and Maintenance Disorders ||| Pruritus ||| Gout ||| Vertigo ||| Hypertension ||| Constipation ||| Acne Vulgaris ||| Cellulitis ||| Depression ||| Thrombocytopenia ||| Albuminuria
	CHEMBL1023	D002543	BEXAROTENE	Cerebral Hemorrhage	0	0.0378438	D010195 ||| D007037 ||| D002386 ||| D006937 ||| D000505 ||| D000740 ||| D007319 ||| D011537 ||| D006073 ||| D014717 ||| D006973 ||| D003248 ||| D000152 ||| D002481 ||| D003863 ||| D013921 ||| D000419	Pancreatitis ||| Hypothyroidism ||| Cataract ||| Hypercholesterolemia ||| Alopecia ||| Anemia ||| Sleep Initiation and Maintenance Disorders ||| Pruritus ||| Gout ||| Vertigo ||| Hypertension ||| Constipation ||| Acne Vulgaris ||| Cellulitis ||| Depression ||| Thrombocytopenia ||| Albuminuria
	CHEMBL1023	D002544	BEXAROTENE	Cerebral Infarction	0	0.148769	D010195 ||| D002386 ||| D006937 ||| D000740 ||| D007319 ||| D011537 ||| D006073 ||| D014717 ||| D006973 ||| D003248 ||| D000152 ||| D002481 ||| D003863 ||| D013921	Pancreatitis ||| Cataract ||| Hypercholesterolemia ||| Anemia ||| Sleep Initiation and Maintenance Disorders ||| Pruritus ||| Gout ||| Vertigo ||| Hypertension ||| Constipation ||| Acne Vulgaris ||| Cellulitis ||| Depression ||| Thrombocytopenia
	CHEMBL1023	D050197	BEXAROTENE	Arteriosclerosis	0	0.112487	D010195 ||| D007037 ||| D002386 ||| D006937 ||| D000505 ||| D000740 ||| D007319 ||| D011537 ||| D006073 ||| D014717 ||| D006973 ||| D003248 ||| D000152 ||| D002481 ||| D003863 ||| D013921 ||| D000419	Pancreatitis ||| Hypothyroidism ||| Cataract ||| Hypercholesterolemia ||| Alopecia ||| Anemia ||| Sleep Initiation and Maintenance Disorders ||| Pruritus ||| Gout ||| Vertigo ||| Hypertension ||| Constipation ||| Acne Vulgaris ||| Cellulitis ||| Depression ||| Thrombocytopenia ||| Albuminuria
	CHEMBL1023	D010689	BEXAROTENE	Phlebitis	0	0.0537601	D010195 ||| D002386 ||| D006937 ||| D000740 ||| D007319 ||| D011537 ||| D006073 ||| D014717 ||| D006973 ||| D003248 ||| D000152 ||| D002481 ||| D003863 ||| D013921	Pancreatitis ||| Cataract ||| Hypercholesterolemia ||| Anemia ||| Sleep Initiation and Maintenance Disorders ||| Pruritus ||| Gout ||| Vertigo ||| Hypertension ||| Constipation ||| Acne Vulgaris ||| Cellulitis ||| Depression ||| Thrombocytopenia
	CHEMBL1023	D006484	BEXAROTENE	Hemorrhoids	0	0.0542895	D010195 ||| D007037 ||| D002386 ||| D006937 ||| D000505 ||| D000740 ||| D007319 ||| D011537 ||| D006073 ||| D014717 ||| D006973 ||| D003248 ||| D000152 ||| D002481 ||| D003863 ||| D013921 ||| D000419	Pancreatitis ||| Hypothyroidism ||| Cataract ||| Hypercholesterolemia ||| Alopecia ||| Anemia ||| Sleep Initiation and Maintenance Disorders ||| Pruritus ||| Gout ||| Vertigo ||| Hypertension ||| Constipation ||| Acne Vulgaris ||| Cellulitis ||| Depression ||| Thrombocytopenia ||| Albuminuria
	CHEMBL1023	D007022	BEXAROTENE	Hypotension	0	0.0447396	D010195 ||| D002386 ||| D006937 ||| D000740 ||| D007319 ||| D011537 ||| D006073 ||| D014717 ||| D006973 ||| D003248 ||| D000152 ||| D002481 ||| D003863 ||| D013921	Pancreatitis ||| Cataract ||| Hypercholesterolemia ||| Anemia ||| Sleep Initiation and Maintenance Disorders ||| Pruritus ||| Gout ||| Vertigo ||| Hypertension ||| Constipation ||| Acne Vulgaris ||| Cellulitis ||| Depression ||| Thrombocytopenia
	CHEMBL1023	D012852	BEXAROTENE	Sinusitis	0	0.0339961	D010195 ||| D007037 ||| D002386 ||| D006937 ||| D000505 ||| D000740 ||| D007319 ||| D011537 ||| D006073 ||| D014717 ||| D006973 ||| D003248 ||| D000152 ||| D002481 ||| D003863 ||| D013921 ||| D000419	Pancreatitis ||| Hypothyroidism ||| Cataract ||| Hypercholesterolemia ||| Alopecia ||| Anemia ||| Sleep Initiation and Maintenance Disorders ||| Pruritus ||| Gout ||| Vertigo ||| Hypertension ||| Constipation ||| Acne Vulgaris ||| Cellulitis ||| Depression ||| Thrombocytopenia ||| Albuminuria
	CHEMBL1023	D010996	BEXAROTENE	Pleural Effusion	0	0.102842	D010195 ||| D002386 ||| D006937 ||| D000740 ||| D007319 ||| D011537 ||| D006073 ||| D014717 ||| D006973 ||| D003248 ||| D000152 ||| D002481 ||| D003863 ||| D013921	Pancreatitis ||| Cataract ||| Hypercholesterolemia ||| Anemia ||| Sleep Initiation and Maintenance Disorders ||| Pruritus ||| Gout ||| Vertigo ||| Hypertension ||| Constipation ||| Acne Vulgaris ||| Cellulitis ||| Depression ||| Thrombocytopenia
	CHEMBL1023	D011030	BEXAROTENE	Pneumothorax	0	0.0163161	D010195 ||| D007037 ||| D002386 ||| D006937 ||| D000505 ||| D000740 ||| D007319 ||| D011537 ||| D006073 ||| D014717 ||| D006973 ||| D003248 ||| D000152 ||| D002481 ||| D003863 ||| D013921 ||| D000419	Pancreatitis ||| Hypothyroidism ||| Cataract ||| Hypercholesterolemia ||| Alopecia ||| Anemia ||| Sleep Initiation and Maintenance Disorders ||| Pruritus ||| Gout ||| Vertigo ||| Hypertension ||| Constipation ||| Acne Vulgaris ||| Cellulitis ||| Depression ||| Thrombocytopenia ||| Albuminuria
	CHEMBL1023	D014060	BEXAROTENE	Tongue Diseases	0	0.0210144	D010195 ||| D002386 ||| D006937 ||| D000740 ||| D007319 ||| D011537 ||| D006073 ||| D014717 ||| D006973 ||| D003248 ||| D000152 ||| D002481 ||| D003863 ||| D013921	Pancreatitis ||| Cataract ||| Hypercholesterolemia ||| Anemia ||| Sleep Initiation and Maintenance Disorders ||| Pruritus ||| Gout ||| Vertigo ||| Hypertension ||| Constipation ||| Acne Vulgaris ||| Cellulitis ||| Depression ||| Thrombocytopenia
	CHEMBL1023	D004941	BEXAROTENE	Esophagitis	0	0.0928143	D010195 ||| D002386 ||| D006937 ||| D000740 ||| D007319 ||| D011537 ||| D006073 ||| D014717 ||| D006973 ||| D003248 ||| D000152 ||| D002481 ||| D003863 ||| D013921	Pancreatitis ||| Cataract ||| Hypercholesterolemia ||| Anemia ||| Sleep Initiation and Maintenance Disorders ||| Pruritus ||| Gout ||| Vertigo ||| Hypertension ||| Constipation ||| Acne Vulgaris ||| Cellulitis ||| Depression ||| Thrombocytopenia
	CHEMBL1023	D013276	BEXAROTENE	Stomach Ulcer	0	0.13775	D010195 ||| D007037 ||| D002386 ||| D006937 ||| D000505 ||| D000740 ||| D007319 ||| D011537 ||| D006073 ||| D014717 ||| D006973 ||| D003248 ||| D000152 ||| D002481 ||| D003863 ||| D013921 ||| D000419	Pancreatitis ||| Hypothyroidism ||| Cataract ||| Hypercholesterolemia ||| Alopecia ||| Anemia ||| Sleep Initiation and Maintenance Disorders ||| Pruritus ||| Gout ||| Vertigo ||| Hypertension ||| Constipation ||| Acne Vulgaris ||| Cellulitis ||| Depression ||| Thrombocytopenia ||| Albuminuria
	CHEMBL1023	D004415	BEXAROTENE	Dyspepsia	0	0.0268544	D010195 ||| D002386 ||| D006937 ||| D000740 ||| D007319 ||| D011537 ||| D006073 ||| D014717 ||| D006973 ||| D003248 ||| D000152 ||| D002481 ||| D003863 ||| D013921	Pancreatitis ||| Cataract ||| Hypercholesterolemia ||| Anemia ||| Sleep Initiation and Maintenance Disorders ||| Pruritus ||| Gout ||| Vertigo ||| Hypertension ||| Constipation ||| Acne Vulgaris ||| Cellulitis ||| Depression ||| Thrombocytopenia
	CHEMBL1023	D002769	BEXAROTENE	Cholelithiasis	0	0.131859	D010195 ||| D007037 ||| D002386 ||| D006937 ||| D000505 ||| D000740 ||| D007319 ||| D011537 ||| D006073 ||| D014717 ||| D006973 ||| D003248 ||| D000152 ||| D002481 ||| D003863 ||| D013921 ||| D000419	Pancreatitis ||| Hypothyroidism ||| Cataract ||| Hypercholesterolemia ||| Alopecia ||| Anemia ||| Sleep Initiation and Maintenance Disorders ||| Pruritus ||| Gout ||| Vertigo ||| Hypertension ||| Constipation ||| Acne Vulgaris ||| Cellulitis ||| Depression ||| Thrombocytopenia ||| Albuminuria
	CHEMBL1023	D002764	BEXAROTENE	Cholecystitis	0	0.0808256	D010195 ||| D007037 ||| D002386 ||| D006937 ||| D000505 ||| D000740 ||| D007319 ||| D011537 ||| D006073 ||| D014717 ||| D006973 ||| D003248 ||| D000152 ||| D002481 ||| D003863 ||| D013921 ||| D000419	Pancreatitis ||| Hypothyroidism ||| Cataract ||| Hypercholesterolemia ||| Alopecia ||| Anemia ||| Sleep Initiation and Maintenance Disorders ||| Pruritus ||| Gout ||| Vertigo ||| Hypertension ||| Constipation ||| Acne Vulgaris ||| Cellulitis ||| Depression ||| Thrombocytopenia ||| Albuminuria
	CHEMBL1023	D010195	BEXAROTENE	Pancreatitis	1	0.0403974	D007037 ||| D002386 ||| D006937 ||| D000505 ||| D000740 ||| D007319 ||| D011537 ||| D006073 ||| D014717 ||| D006973 ||| D003248 ||| D000152 ||| D002481 ||| D003863 ||| D013921 ||| D000419	Hypothyroidism ||| Cataract ||| Hypercholesterolemia ||| Alopecia ||| Anemia ||| Sleep Initiation and Maintenance Disorders ||| Pruritus ||| Gout ||| Vertigo ||| Hypertension ||| Constipation ||| Acne Vulgaris ||| Cellulitis ||| Depression ||| Thrombocytopenia ||| Albuminuria
	CHEMBL1023	D008286	BEXAROTENE	Malabsorption Syndromes	0	0.0113462	D010195 ||| D002386 ||| D006937 ||| D000740 ||| D007319 ||| D011537 ||| D006073 ||| D014717 ||| D006973 ||| D003248 ||| D000152 ||| D002481 ||| D003863 ||| D013921	Pancreatitis ||| Cataract ||| Hypercholesterolemia ||| Anemia ||| Sleep Initiation and Maintenance Disorders ||| Pruritus ||| Gout ||| Vertigo ||| Hypertension ||| Constipation ||| Acne Vulgaris ||| Cellulitis ||| Depression ||| Thrombocytopenia
	CHEMBL1023	D002481	BEXAROTENE	Cellulitis	1	0.051231	D010195 ||| D002386 ||| D006937 ||| D000740 ||| D007319 ||| D011537 ||| D006073 ||| D014717 ||| D006973 ||| D003248 ||| D000152 ||| D003863 ||| D013921	Pancreatitis ||| Cataract ||| Hypercholesterolemia ||| Anemia ||| Sleep Initiation and Maintenance Disorders ||| Pruritus ||| Gout ||| Vertigo ||| Hypertension ||| Constipation ||| Acne Vulgaris ||| Depression ||| Thrombocytopenia
	CHEMBL1023	D011537	BEXAROTENE	Pruritus	1	0.0531753	D010195 ||| D002386 ||| D006937 ||| D000740 ||| D007319 ||| D006073 ||| D014717 ||| D006973 ||| D003248 ||| D000152 ||| D002481 ||| D003863 ||| D013921	Pancreatitis ||| Cataract ||| Hypercholesterolemia ||| Anemia ||| Sleep Initiation and Maintenance Disorders ||| Gout ||| Vertigo ||| Hypertension ||| Constipation ||| Acne Vulgaris ||| Cellulitis ||| Depression ||| Thrombocytopenia
	CHEMBL1023	D008010	BEXAROTENE	Lichen Planus	0	0.131681	D010195 ||| D007037 ||| D002386 ||| D006937 ||| D000505 ||| D000740 ||| D007319 ||| D011537 ||| D006073 ||| D014717 ||| D006973 ||| D003248 ||| D000152 ||| D002481 ||| D003863 ||| D013921 ||| D000419	Pancreatitis ||| Hypothyroidism ||| Cataract ||| Hypercholesterolemia ||| Alopecia ||| Anemia ||| Sleep Initiation and Maintenance Disorders ||| Pruritus ||| Gout ||| Vertigo ||| Hypertension ||| Constipation ||| Acne Vulgaris ||| Cellulitis ||| Depression ||| Thrombocytopenia ||| Albuminuria
	CHEMBL1023	D017492	BEXAROTENE	Keratosis, Seborrheic	0	0.0542227	D010195 ||| D007037 ||| D002386 ||| D006937 ||| D000505 ||| D000740 ||| D007319 ||| D011537 ||| D006073 ||| D014717 ||| D006973 ||| D003248 ||| D000152 ||| D002481 ||| D003863 ||| D013921 ||| D000419	Pancreatitis ||| Hypothyroidism ||| Cataract ||| Hypercholesterolemia ||| Alopecia ||| Anemia ||| Sleep Initiation and Maintenance Disorders ||| Pruritus ||| Gout ||| Vertigo ||| Hypertension ||| Constipation ||| Acne Vulgaris ||| Cellulitis ||| Depression ||| Thrombocytopenia ||| Albuminuria
	CHEMBL1023	D011704	BEXAROTENE	Pyelonephritis	0	0.0325922	D010195 ||| D002386 ||| D006937 ||| D000740 ||| D007319 ||| D011537 ||| D006073 ||| D014717 ||| D006973 ||| D003248 ||| D000152 ||| D002481 ||| D003863 ||| D013921	Pancreatitis ||| Cataract ||| Hypercholesterolemia ||| Anemia ||| Sleep Initiation and Maintenance Disorders ||| Pruritus ||| Gout ||| Vertigo ||| Hypertension ||| Constipation ||| Acne Vulgaris ||| Cellulitis ||| Depression ||| Thrombocytopenia
	CHEMBL1023	D058186	BEXAROTENE	Acute Kidney Injury	0	0.119272	D010195 ||| D002386 ||| D006937 ||| D000740 ||| D007319 ||| D011537 ||| D006073 ||| D014717 ||| D006973 ||| D003248 ||| D000152 ||| D002481 ||| D003863 ||| D013921	Pancreatitis ||| Cataract ||| Hypercholesterolemia ||| Anemia ||| Sleep Initiation and Maintenance Disorders ||| Pruritus ||| Gout ||| Vertigo ||| Hypertension ||| Constipation ||| Acne Vulgaris ||| Cellulitis ||| Depression ||| Thrombocytopenia
	CHEMBL1023	D007676	BEXAROTENE	Kidney Failure, Chronic	0	0.0712653	D010195 ||| D007037 ||| D002386 ||| D006937 ||| D000505 ||| D000740 ||| D007319 ||| D011537 ||| D006073 ||| D014717 ||| D006973 ||| D003248 ||| D000152 ||| D002481 ||| D003863 ||| D013921 ||| D000419	Pancreatitis ||| Hypothyroidism ||| Cataract ||| Hypercholesterolemia ||| Alopecia ||| Anemia ||| Sleep Initiation and Maintenance Disorders ||| Pruritus ||| Gout ||| Vertigo ||| Hypertension ||| Constipation ||| Acne Vulgaris ||| Cellulitis ||| Depression ||| Thrombocytopenia ||| Albuminuria
	CHEMBL1023	D003556	BEXAROTENE	Cystitis	0	0.0520957	D010195 ||| D007037 ||| D002386 ||| D006937 ||| D000505 ||| D000740 ||| D007319 ||| D011537 ||| D006073 ||| D014717 ||| D006973 ||| D003248 ||| D000152 ||| D002481 ||| D003863 ||| D013921 ||| D000419	Pancreatitis ||| Hypothyroidism ||| Cataract ||| Hypercholesterolemia ||| Alopecia ||| Anemia ||| Sleep Initiation and Maintenance Disorders ||| Pruritus ||| Gout ||| Vertigo ||| Hypertension ||| Constipation ||| Acne Vulgaris ||| Cellulitis ||| Depression ||| Thrombocytopenia ||| Albuminuria
	CHEMBL1023	D011470	BEXAROTENE	Prostatic Hyperplasia	0	0.0073066	D010195 ||| D007037 ||| D002386 ||| D006937 ||| D000505 ||| D000740 ||| D007319 ||| D011537 ||| D006073 ||| D014717 ||| D006973 ||| D003248 ||| D000152 ||| D002481 ||| D003863 ||| D013921 ||| D000419	Pancreatitis ||| Hypothyroidism ||| Cataract ||| Hypercholesterolemia ||| Alopecia ||| Anemia ||| Sleep Initiation and Maintenance Disorders ||| Pruritus ||| Gout ||| Vertigo ||| Hypertension ||| Constipation ||| Acne Vulgaris ||| Cellulitis ||| Depression ||| Thrombocytopenia ||| Albuminuria
	CHEMBL1023	D011472	BEXAROTENE	Prostatitis	0	0.0272649	D010195 ||| D002386 ||| D006937 ||| D000740 ||| D007319 ||| D011537 ||| D006073 ||| D014717 ||| D006973 ||| D003248 ||| D000152 ||| D002481 ||| D003863 ||| D013921	Pancreatitis ||| Cataract ||| Hypercholesterolemia ||| Anemia ||| Sleep Initiation and Maintenance Disorders ||| Pruritus ||| Gout ||| Vertigo ||| Hypertension ||| Constipation ||| Acne Vulgaris ||| Cellulitis ||| Depression ||| Thrombocytopenia
	CHEMBL1023	D005348	BEXAROTENE	Fibrocystic Breast Disease	0	0.111834	D010195 ||| D002386 ||| D006937 ||| D000740 ||| D007319 ||| D011537 ||| D006073 ||| D014717 ||| D006973 ||| D003248 ||| D000152 ||| D002481 ||| D003863 ||| D013921	Pancreatitis ||| Cataract ||| Hypercholesterolemia ||| Anemia ||| Sleep Initiation and Maintenance Disorders ||| Pruritus ||| Gout ||| Vertigo ||| Hypertension ||| Constipation ||| Acne Vulgaris ||| Cellulitis ||| Depression ||| Thrombocytopenia
	CHEMBL1023	D006177	BEXAROTENE	Gynecomastia	0	0.045292	D010195 ||| D007037 ||| D002386 ||| D006937 ||| D000505 ||| D000740 ||| D007319 ||| D011537 ||| D006073 ||| D014717 ||| D006973 ||| D003248 ||| D000152 ||| D002481 ||| D003863 ||| D013921 ||| D000419	Pancreatitis ||| Hypothyroidism ||| Cataract ||| Hypercholesterolemia ||| Alopecia ||| Anemia ||| Sleep Initiation and Maintenance Disorders ||| Pruritus ||| Gout ||| Vertigo ||| Hypertension ||| Constipation ||| Acne Vulgaris ||| Cellulitis ||| Depression ||| Thrombocytopenia ||| Albuminuria
	CHEMBL1023	D004715	BEXAROTENE	Endometriosis	0	0.0449242	D010195 ||| D007037 ||| D002386 ||| D006937 ||| D000505 ||| D000740 ||| D007319 ||| D011537 ||| D006073 ||| D014717 ||| D006973 ||| D003248 ||| D000152 ||| D002481 ||| D003863 ||| D013921 ||| D000419	Pancreatitis ||| Hypothyroidism ||| Cataract ||| Hypercholesterolemia ||| Alopecia ||| Anemia ||| Sleep Initiation and Maintenance Disorders ||| Pruritus ||| Gout ||| Vertigo ||| Hypertension ||| Constipation ||| Acne Vulgaris ||| Cellulitis ||| Depression ||| Thrombocytopenia ||| Albuminuria
	CHEMBL1023	D003680	BEXAROTENE	Deglutition Disorders	0	0.0855428	D010195 ||| D002386 ||| D006937 ||| D000740 ||| D007319 ||| D011537 ||| D006073 ||| D014717 ||| D006973 ||| D003248 ||| D000152 ||| D002481 ||| D003863 ||| D013921	Pancreatitis ||| Cataract ||| Hypercholesterolemia ||| Anemia ||| Sleep Initiation and Maintenance Disorders ||| Pruritus ||| Gout ||| Vertigo ||| Hypertension ||| Constipation ||| Acne Vulgaris ||| Cellulitis ||| Depression ||| Thrombocytopenia
	CHEMBL1023	D001201	BEXAROTENE	Ascites	0	0.0194227	D010195 ||| D002386 ||| D006937 ||| D000740 ||| D007319 ||| D011537 ||| D006073 ||| D014717 ||| D006973 ||| D003248 ||| D000152 ||| D002481 ||| D003863 ||| D013921	Pancreatitis ||| Cataract ||| Hypercholesterolemia ||| Anemia ||| Sleep Initiation and Maintenance Disorders ||| Pruritus ||| Gout ||| Vertigo ||| Hypertension ||| Constipation ||| Acne Vulgaris ||| Cellulitis ||| Depression ||| Thrombocytopenia
	CHEMBL1023	D005076	BEXAROTENE	Exanthema	0	0.0580084	D010195 ||| D002386 ||| D006937 ||| D000740 ||| D007319 ||| D011537 ||| D006073 ||| D014717 ||| D006973 ||| D003248 ||| D000152 ||| D002481 ||| D003863 ||| D013921	Pancreatitis ||| Cataract ||| Hypercholesterolemia ||| Anemia ||| Sleep Initiation and Maintenance Disorders ||| Pruritus ||| Gout ||| Vertigo ||| Hypertension ||| Constipation ||| Acne Vulgaris ||| Cellulitis ||| Depression ||| Thrombocytopenia
	CHEMBL1023	D014717	BEXAROTENE	Vertigo	1	0.0828366	D010195 ||| D007037 ||| D002386 ||| D006937 ||| D000505 ||| D000740 ||| D007319 ||| D011537 ||| D006073 ||| D006973 ||| D003248 ||| D000152 ||| D002481 ||| D003863 ||| D013921 ||| D000419	Pancreatitis ||| Hypothyroidism ||| Cataract ||| Hypercholesterolemia ||| Alopecia ||| Anemia ||| Sleep Initiation and Maintenance Disorders ||| Pruritus ||| Gout ||| Hypertension ||| Constipation ||| Acne Vulgaris ||| Cellulitis ||| Depression ||| Thrombocytopenia ||| Albuminuria
	CHEMBL1023	D013575	BEXAROTENE	Syncope	0	0.0498475	D010195 ||| D002386 ||| D006937 ||| D000740 ||| D007319 ||| D011537 ||| D006073 ||| D014717 ||| D006973 ||| D003248 ||| D000152 ||| D002481 ||| D003863 ||| D013921	Pancreatitis ||| Cataract ||| Hypercholesterolemia ||| Anemia ||| Sleep Initiation and Maintenance Disorders ||| Pruritus ||| Gout ||| Vertigo ||| Hypertension ||| Constipation ||| Acne Vulgaris ||| Cellulitis ||| Depression ||| Thrombocytopenia
	CHEMBL1023	D007766	BEXAROTENE	Lacrimal Apparatus Diseases	0	0.0186213	D010195 ||| D002386 ||| D006937 ||| D000740 ||| D007319 ||| D011537 ||| D006073 ||| D014717 ||| D006973 ||| D003248 ||| D000152 ||| D002481 ||| D003863 ||| D013921	Pancreatitis ||| Cataract ||| Hypercholesterolemia ||| Anemia ||| Sleep Initiation and Maintenance Disorders ||| Pruritus ||| Gout ||| Vertigo ||| Hypertension ||| Constipation ||| Acne Vulgaris ||| Cellulitis ||| Depression ||| Thrombocytopenia
	CHEMBL1023	D006471	BEXAROTENE	Gastrointestinal Hemorrhage	0	0.0577252	D010195 ||| D002386 ||| D006937 ||| D000740 ||| D007319 ||| D011537 ||| D006073 ||| D014717 ||| D006973 ||| D003248 ||| D000152 ||| D002481 ||| D003863 ||| D013921	Pancreatitis ||| Cataract ||| Hypercholesterolemia ||| Anemia ||| Sleep Initiation and Maintenance Disorders ||| Pruritus ||| Gout ||| Vertigo ||| Hypertension ||| Constipation ||| Acne Vulgaris ||| Cellulitis ||| Depression ||| Thrombocytopenia
	CHEMBL1023	D010437	BEXAROTENE	Peptic Ulcer	0	0.027418	D010195 ||| D007037 ||| D002386 ||| D006937 ||| D000505 ||| D000740 ||| D007319 ||| D011537 ||| D006073 ||| D014717 ||| D006973 ||| D003248 ||| D000152 ||| D002481 ||| D003863 ||| D013921 ||| D000419	Pancreatitis ||| Hypothyroidism ||| Cataract ||| Hypercholesterolemia ||| Alopecia ||| Anemia ||| Sleep Initiation and Maintenance Disorders ||| Pruritus ||| Gout ||| Vertigo ||| Hypertension ||| Constipation ||| Acne Vulgaris ||| Cellulitis ||| Depression ||| Thrombocytopenia ||| Albuminuria
	CHEMBL1023	D005921	BEXAROTENE	Glomerulonephritis	0	0.0825611	D010195 ||| D007037 ||| D002386 ||| D006937 ||| D000505 ||| D000740 ||| D007319 ||| D011537 ||| D006073 ||| D014717 ||| D006973 ||| D003248 ||| D000152 ||| D002481 ||| D003863 ||| D013921 ||| D000419	Pancreatitis ||| Hypothyroidism ||| Cataract ||| Hypercholesterolemia ||| Alopecia ||| Anemia ||| Sleep Initiation and Maintenance Disorders ||| Pruritus ||| Gout ||| Vertigo ||| Hypertension ||| Constipation ||| Acne Vulgaris ||| Cellulitis ||| Depression ||| Thrombocytopenia ||| Albuminuria
	CHEMBL1023	D006333	BEXAROTENE	Heart Failure	0	0.080455	D010195 ||| D007037 ||| D002386 ||| D006937 ||| D000505 ||| D000740 ||| D007319 ||| D011537 ||| D006073 ||| D014717 ||| D006973 ||| D003248 ||| D000152 ||| D002481 ||| D003863 ||| D013921 ||| D000419	Pancreatitis ||| Hypothyroidism ||| Cataract ||| Hypercholesterolemia ||| Alopecia ||| Anemia ||| Sleep Initiation and Maintenance Disorders ||| Pruritus ||| Gout ||| Vertigo ||| Hypertension ||| Constipation ||| Acne Vulgaris ||| Cellulitis ||| Depression ||| Thrombocytopenia ||| Albuminuria
	CHEMBL1023	D006547	BEXAROTENE	Hernia	0	0.0304139	D010195 ||| D007037 ||| D002386 ||| D006937 ||| D000505 ||| D000740 ||| D007319 ||| D011537 ||| D006073 ||| D014717 ||| D006973 ||| D003248 ||| D000152 ||| D002481 ||| D003863 ||| D013921 ||| D000419	Pancreatitis ||| Hypothyroidism ||| Cataract ||| Hypercholesterolemia ||| Alopecia ||| Anemia ||| Sleep Initiation and Maintenance Disorders ||| Pruritus ||| Gout ||| Vertigo ||| Hypertension ||| Constipation ||| Acne Vulgaris ||| Cellulitis ||| Depression ||| Thrombocytopenia ||| Albuminuria
	CHEMBL1023	D006689	BEXAROTENE	Hodgkin Disease	0	0.0809009	D010195 ||| D007037 ||| D002386 ||| D006937 ||| D000505 ||| D000740 ||| D007319 ||| D011537 ||| D006073 ||| D014717 ||| D006973 ||| D003248 ||| D000152 ||| D002481 ||| D003863 ||| D013921 ||| D000419	Pancreatitis ||| Hypothyroidism ||| Cataract ||| Hypercholesterolemia ||| Alopecia ||| Anemia ||| Sleep Initiation and Maintenance Disorders ||| Pruritus ||| Gout ||| Vertigo ||| Hypertension ||| Constipation ||| Acne Vulgaris ||| Cellulitis ||| Depression ||| Thrombocytopenia ||| Albuminuria
	CHEMBL1023	D008113	BEXAROTENE	Liver Neoplasms	0	0.116114	D010195 ||| D007037 ||| D002386 ||| D006937 ||| D000505 ||| D000740 ||| D007319 ||| D011537 ||| D006073 ||| D014717 ||| D006973 ||| D003248 ||| D000152 ||| D002481 ||| D003863 ||| D013921 ||| D000419	Pancreatitis ||| Hypothyroidism ||| Cataract ||| Hypercholesterolemia ||| Alopecia ||| Anemia ||| Sleep Initiation and Maintenance Disorders ||| Pruritus ||| Gout ||| Vertigo ||| Hypertension ||| Constipation ||| Acne Vulgaris ||| Cellulitis ||| Depression ||| Thrombocytopenia ||| Albuminuria
	CHEMBL1023	D010051	BEXAROTENE	Ovarian Neoplasms	0	0.0406494	D010195 ||| D007037 ||| D002386 ||| D006937 ||| D000505 ||| D000740 ||| D007319 ||| D011537 ||| D006073 ||| D014717 ||| D006973 ||| D003248 ||| D000152 ||| D002481 ||| D003863 ||| D013921 ||| D000419	Pancreatitis ||| Hypothyroidism ||| Cataract ||| Hypercholesterolemia ||| Alopecia ||| Anemia ||| Sleep Initiation and Maintenance Disorders ||| Pruritus ||| Gout ||| Vertigo ||| Hypertension ||| Constipation ||| Acne Vulgaris ||| Cellulitis ||| Depression ||| Thrombocytopenia ||| Albuminuria
	CHEMBL1023	D011471	BEXAROTENE	Prostatic Neoplasms	0	0.0186113	D010195 ||| D007037 ||| D002386 ||| D006937 ||| D000505 ||| D000740 ||| D007319 ||| D011537 ||| D006073 ||| D014717 ||| D006973 ||| D003248 ||| D000152 ||| D002481 ||| D003863 ||| D013921 ||| D000419	Pancreatitis ||| Hypothyroidism ||| Cataract ||| Hypercholesterolemia ||| Alopecia ||| Anemia ||| Sleep Initiation and Maintenance Disorders ||| Pruritus ||| Gout ||| Vertigo ||| Hypertension ||| Constipation ||| Acne Vulgaris ||| Cellulitis ||| Depression ||| Thrombocytopenia ||| Albuminuria
	CHEMBL1023	D000647	BEXAROTENE	Amnesia	0	0.507023	D010195 ||| D007037 ||| D002386 ||| D006937 ||| D000505 ||| D000740 ||| D007319 ||| D011537 ||| D006073 ||| D014717 ||| D006973 ||| D003248 ||| D000152 ||| D002481 ||| D003863 ||| D013921 ||| D000419	Pancreatitis ||| Hypothyroidism ||| Cataract ||| Hypercholesterolemia ||| Alopecia ||| Anemia ||| Sleep Initiation and Maintenance Disorders ||| Pruritus ||| Gout ||| Vertigo ||| Hypertension ||| Constipation ||| Acne Vulgaris ||| Cellulitis ||| Depression ||| Thrombocytopenia ||| Albuminuria
	CHEMBL1023	D007951	BEXAROTENE	Leukemia, Myeloid	0	0.0620759	D010195 ||| D002386 ||| D006937 ||| D000740 ||| D007319 ||| D011537 ||| D006073 ||| D014717 ||| D006973 ||| D003248 ||| D000152 ||| D002481 ||| D003863 ||| D013921	Pancreatitis ||| Cataract ||| Hypercholesterolemia ||| Anemia ||| Sleep Initiation and Maintenance Disorders ||| Pruritus ||| Gout ||| Vertigo ||| Hypertension ||| Constipation ||| Acne Vulgaris ||| Cellulitis ||| Depression ||| Thrombocytopenia
	CHEMBL1023	D000152	BEXAROTENE	Acne Vulgaris	1	0.0700869	D010195 ||| D007037 ||| D002386 ||| D006937 ||| D000505 ||| D000740 ||| D007319 ||| D011537 ||| D006073 ||| D014717 ||| D006973 ||| D003248 ||| D002481 ||| D003863 ||| D013921 ||| D000419	Pancreatitis ||| Hypothyroidism ||| Cataract ||| Hypercholesterolemia ||| Alopecia ||| Anemia ||| Sleep Initiation and Maintenance Disorders ||| Pruritus ||| Gout ||| Vertigo ||| Hypertension ||| Constipation ||| Cellulitis ||| Depression ||| Thrombocytopenia ||| Albuminuria
	CHEMBL1023	D000740	BEXAROTENE	Anemia	1	0.062998	D010195 ||| D007037 ||| D002386 ||| D006937 ||| D000505 ||| D007319 ||| D011537 ||| D006073 ||| D014717 ||| D006973 ||| D003248 ||| D000152 ||| D002481 ||| D003863 ||| D013921 ||| D000419	Pancreatitis ||| Hypothyroidism ||| Cataract ||| Hypercholesterolemia ||| Alopecia ||| Sleep Initiation and Maintenance Disorders ||| Pruritus ||| Gout ||| Vertigo ||| Hypertension ||| Constipation ||| Acne Vulgaris ||| Cellulitis ||| Depression ||| Thrombocytopenia ||| Albuminuria
	CHEMBL1023	D001064	BEXAROTENE	Appendicitis	0	0.0290785	D010195 ||| D007037 ||| D002386 ||| D006937 ||| D000505 ||| D000740 ||| D007319 ||| D011537 ||| D006073 ||| D014717 ||| D006973 ||| D003248 ||| D000152 ||| D002481 ||| D003863 ||| D013921 ||| D000419	Pancreatitis ||| Hypothyroidism ||| Cataract ||| Hypercholesterolemia ||| Alopecia ||| Anemia ||| Sleep Initiation and Maintenance Disorders ||| Pruritus ||| Gout ||| Vertigo ||| Hypertension ||| Constipation ||| Acne Vulgaris ||| Cellulitis ||| Depression ||| Thrombocytopenia ||| Albuminuria
	CHEMBL1023	D003248	BEXAROTENE	Constipation	1	0.055116	D010195 ||| D007037 ||| D002386 ||| D006937 ||| D000505 ||| D000740 ||| D007319 ||| D011537 ||| D006073 ||| D014717 ||| D006973 ||| D000152 ||| D002481 ||| D003863 ||| D013921 ||| D000419	Pancreatitis ||| Hypothyroidism ||| Cataract ||| Hypercholesterolemia ||| Alopecia ||| Anemia ||| Sleep Initiation and Maintenance Disorders ||| Pruritus ||| Gout ||| Vertigo ||| Hypertension ||| Acne Vulgaris ||| Cellulitis ||| Depression ||| Thrombocytopenia ||| Albuminuria
	CHEMBL1023	D015352	BEXAROTENE	Dry Eye Syndromes	0	0.0242681	D010195 ||| D007037 ||| D002386 ||| D006937 ||| D000505 ||| D000740 ||| D007319 ||| D011537 ||| D006073 ||| D014717 ||| D006973 ||| D003248 ||| D000152 ||| D002481 ||| D003863 ||| D013921 ||| D000419	Pancreatitis ||| Hypothyroidism ||| Cataract ||| Hypercholesterolemia ||| Alopecia ||| Anemia ||| Sleep Initiation and Maintenance Disorders ||| Pruritus ||| Gout ||| Vertigo ||| Hypertension ||| Constipation ||| Acne Vulgaris ||| Cellulitis ||| Depression ||| Thrombocytopenia ||| Albuminuria
	CHEMBL1023	D004381	BEXAROTENE	Duodenal Ulcer	0	0.23758	D010195 ||| D007037 ||| D002386 ||| D006937 ||| D000505 ||| D000740 ||| D007319 ||| D011537 ||| D006073 ||| D014717 ||| D006973 ||| D003248 ||| D000152 ||| D002481 ||| D003863 ||| D013921 ||| D000419	Pancreatitis ||| Hypothyroidism ||| Cataract ||| Hypercholesterolemia ||| Alopecia ||| Anemia ||| Sleep Initiation and Maintenance Disorders ||| Pruritus ||| Gout ||| Vertigo ||| Hypertension ||| Constipation ||| Acne Vulgaris ||| Cellulitis ||| Depression ||| Thrombocytopenia ||| Albuminuria
	CHEMBL1023	D015837	BEXAROTENE	Vestibular Diseases	0	0.032097	D010195 ||| D002386 ||| D006937 ||| D000740 ||| D007319 ||| D011537 ||| D006073 ||| D014717 ||| D006973 ||| D003248 ||| D000152 ||| D002481 ||| D003863 ||| D013921	Pancreatitis ||| Cataract ||| Hypercholesterolemia ||| Anemia ||| Sleep Initiation and Maintenance Disorders ||| Pruritus ||| Gout ||| Vertigo ||| Hypertension ||| Constipation ||| Acne Vulgaris ||| Cellulitis ||| Depression ||| Thrombocytopenia
	CHEMBL1023	D005705	BEXAROTENE	Gallbladder Diseases	0	0.053013	D010195 ||| D007037 ||| D002386 ||| D006937 ||| D000505 ||| D000740 ||| D007319 ||| D011537 ||| D006073 ||| D014717 ||| D006973 ||| D003248 ||| D000152 ||| D002481 ||| D003863 ||| D013921 ||| D000419	Pancreatitis ||| Hypothyroidism ||| Cataract ||| Hypercholesterolemia ||| Alopecia ||| Anemia ||| Sleep Initiation and Maintenance Disorders ||| Pruritus ||| Gout ||| Vertigo ||| Hypertension ||| Constipation ||| Acne Vulgaris ||| Cellulitis ||| Depression ||| Thrombocytopenia ||| Albuminuria
	CHEMBL1023	D006073	BEXAROTENE	Gout	1	0.0555945	D010195 ||| D007037 ||| D002386 ||| D006937 ||| D000505 ||| D000740 ||| D007319 ||| D011537 ||| D014717 ||| D006973 ||| D003248 ||| D000152 ||| D002481 ||| D003863 ||| D013921 ||| D000419	Pancreatitis ||| Hypothyroidism ||| Cataract ||| Hypercholesterolemia ||| Alopecia ||| Anemia ||| Sleep Initiation and Maintenance Disorders ||| Pruritus ||| Vertigo ||| Hypertension ||| Constipation ||| Acne Vulgaris ||| Cellulitis ||| Depression ||| Thrombocytopenia ||| Albuminuria
	CHEMBL1023	D001145	BEXAROTENE	Arrhythmias, Cardiac	0	0.0613902	D010195 ||| D007037 ||| D002386 ||| D006937 ||| D000505 ||| D000740 ||| D007319 ||| D011537 ||| D006073 ||| D014717 ||| D006973 ||| D003248 ||| D000152 ||| D002481 ||| D003863 ||| D013921 ||| D000419	Pancreatitis ||| Hypothyroidism ||| Cataract ||| Hypercholesterolemia ||| Alopecia ||| Anemia ||| Sleep Initiation and Maintenance Disorders ||| Pruritus ||| Gout ||| Vertigo ||| Hypertension ||| Constipation ||| Acne Vulgaris ||| Cellulitis ||| Depression ||| Thrombocytopenia ||| Albuminuria
	CHEMBL1023	D043183	BEXAROTENE	Irritable Bowel Syndrome	0	0.0705207	D010195 ||| D007037 ||| D002386 ||| D006937 ||| D000505 ||| D000740 ||| D007319 ||| D011537 ||| D006073 ||| D014717 ||| D006973 ||| D003248 ||| D000152 ||| D002481 ||| D003863 ||| D013921 ||| D000419	Pancreatitis ||| Hypothyroidism ||| Cataract ||| Hypercholesterolemia ||| Alopecia ||| Anemia ||| Sleep Initiation and Maintenance Disorders ||| Pruritus ||| Gout ||| Vertigo ||| Hypertension ||| Constipation ||| Acne Vulgaris ||| Cellulitis ||| Depression ||| Thrombocytopenia ||| Albuminuria
	CHEMBL1023	D001851	BEXAROTENE	Bone Diseases, Metabolic	0	0.0306827	D010195 ||| D002386 ||| D006937 ||| D000740 ||| D007319 ||| D011537 ||| D006073 ||| D014717 ||| D006973 ||| D003248 ||| D000152 ||| D002481 ||| D003863 ||| D013921	Pancreatitis ||| Cataract ||| Hypercholesterolemia ||| Anemia ||| Sleep Initiation and Maintenance Disorders ||| Pruritus ||| Gout ||| Vertigo ||| Hypertension ||| Constipation ||| Acne Vulgaris ||| Cellulitis ||| Depression ||| Thrombocytopenia
	CHEMBL1023	D010024	BEXAROTENE	Osteoporosis	0	0.0632428	D010195 ||| D007037 ||| D002386 ||| D006937 ||| D000505 ||| D000740 ||| D007319 ||| D011537 ||| D006073 ||| D014717 ||| D006973 ||| D003248 ||| D000152 ||| D002481 ||| D003863 ||| D013921 ||| D000419	Pancreatitis ||| Hypothyroidism ||| Cataract ||| Hypercholesterolemia ||| Alopecia ||| Anemia ||| Sleep Initiation and Maintenance Disorders ||| Pruritus ||| Gout ||| Vertigo ||| Hypertension ||| Constipation ||| Acne Vulgaris ||| Cellulitis ||| Depression ||| Thrombocytopenia ||| Albuminuria
	CHEMBL1023	D009443	BEXAROTENE	Neuritis	0	0.0380478	D010195 ||| D002386 ||| D006937 ||| D000740 ||| D007319 ||| D011537 ||| D006073 ||| D014717 ||| D006973 ||| D003248 ||| D000152 ||| D002481 ||| D003863 ||| D013921	Pancreatitis ||| Cataract ||| Hypercholesterolemia ||| Anemia ||| Sleep Initiation and Maintenance Disorders ||| Pruritus ||| Gout ||| Vertigo ||| Hypertension ||| Constipation ||| Acne Vulgaris ||| Cellulitis ||| Depression ||| Thrombocytopenia
	CHEMBL1023	D010538	BEXAROTENE	Peritonitis	0	0.0587121	D010195 ||| D007037 ||| D002386 ||| D006937 ||| D000505 ||| D000740 ||| D007319 ||| D011537 ||| D006073 ||| D014717 ||| D006973 ||| D003248 ||| D000152 ||| D002481 ||| D003863 ||| D013921 ||| D000419	Pancreatitis ||| Hypothyroidism ||| Cataract ||| Hypercholesterolemia ||| Alopecia ||| Anemia ||| Sleep Initiation and Maintenance Disorders ||| Pruritus ||| Gout ||| Vertigo ||| Hypertension ||| Constipation ||| Acne Vulgaris ||| Cellulitis ||| Depression ||| Thrombocytopenia ||| Albuminuria
	CHEMBL1023	D010998	BEXAROTENE	Pleurisy	0	0.146851	D010195 ||| D002386 ||| D006937 ||| D000740 ||| D007319 ||| D011537 ||| D006073 ||| D014717 ||| D006973 ||| D003248 ||| D000152 ||| D002481 ||| D003863 ||| D013921	Pancreatitis ||| Cataract ||| Hypercholesterolemia ||| Anemia ||| Sleep Initiation and Maintenance Disorders ||| Pruritus ||| Gout ||| Vertigo ||| Hypertension ||| Constipation ||| Acne Vulgaris ||| Cellulitis ||| Depression ||| Thrombocytopenia
	CHEMBL1023	D011565	BEXAROTENE	Psoriasis	0	0.0366973	D010195 ||| D007037 ||| D002386 ||| D006937 ||| D000505 ||| D000740 ||| D007319 ||| D011537 ||| D006073 ||| D014717 ||| D006973 ||| D003248 ||| D000152 ||| D002481 ||| D003863 ||| D013921 ||| D000419	Pancreatitis ||| Hypothyroidism ||| Cataract ||| Hypercholesterolemia ||| Alopecia ||| Anemia ||| Sleep Initiation and Maintenance Disorders ||| Pruritus ||| Gout ||| Vertigo ||| Hypertension ||| Constipation ||| Acne Vulgaris ||| Cellulitis ||| Depression ||| Thrombocytopenia ||| Albuminuria
	CHEMBL1023	D012163	BEXAROTENE	Retinal Detachment	0	0.0401221	D010195 ||| D007037 ||| D002386 ||| D006937 ||| D000505 ||| D000740 ||| D007319 ||| D011537 ||| D006073 ||| D014717 ||| D006973 ||| D003248 ||| D000152 ||| D002481 ||| D003863 ||| D013921 ||| D000419	Pancreatitis ||| Hypothyroidism ||| Cataract ||| Hypercholesterolemia ||| Alopecia ||| Anemia ||| Sleep Initiation and Maintenance Disorders ||| Pruritus ||| Gout ||| Vertigo ||| Hypertension ||| Constipation ||| Acne Vulgaris ||| Cellulitis ||| Depression ||| Thrombocytopenia ||| Albuminuria
	CHEMBL1023	D012393	BEXAROTENE	Rosacea	0	0.0333692	D010195 ||| D007037 ||| D002386 ||| D006937 ||| D000505 ||| D000740 ||| D007319 ||| D011537 ||| D006073 ||| D014717 ||| D006973 ||| D003248 ||| D000152 ||| D002481 ||| D003863 ||| D013921 ||| D000419	Pancreatitis ||| Hypothyroidism ||| Cataract ||| Hypercholesterolemia ||| Alopecia ||| Anemia ||| Sleep Initiation and Maintenance Disorders ||| Pruritus ||| Gout ||| Vertigo ||| Hypertension ||| Constipation ||| Acne Vulgaris ||| Cellulitis ||| Depression ||| Thrombocytopenia ||| Albuminuria
	CHEMBL1023	D006042	BEXAROTENE	Goiter	0	0.16545	D010195 ||| D007037 ||| D002386 ||| D006937 ||| D000505 ||| D000740 ||| D007319 ||| D011537 ||| D006073 ||| D014717 ||| D006973 ||| D003248 ||| D000152 ||| D002481 ||| D003863 ||| D013921 ||| D000419	Pancreatitis ||| Hypothyroidism ||| Cataract ||| Hypercholesterolemia ||| Alopecia ||| Anemia ||| Sleep Initiation and Maintenance Disorders ||| Pruritus ||| Gout ||| Vertigo ||| Hypertension ||| Constipation ||| Acne Vulgaris ||| Cellulitis ||| Depression ||| Thrombocytopenia ||| Albuminuria
	CHEMBL1023	D002546	BEXAROTENE	Ischemic Attack, Transient	0	0.0554123	D010195 ||| D002386 ||| D006937 ||| D000740 ||| D007319 ||| D011537 ||| D006073 ||| D014717 ||| D006973 ||| D003248 ||| D000152 ||| D002481 ||| D003863 ||| D013921	Pancreatitis ||| Cataract ||| Hypercholesterolemia ||| Anemia ||| Sleep Initiation and Maintenance Disorders ||| Pruritus ||| Gout ||| Vertigo ||| Hypertension ||| Constipation ||| Acne Vulgaris ||| Cellulitis ||| Depression ||| Thrombocytopenia
	CHEMBL1023	D000083242	BEXAROTENE	Ischemic Stroke	0	0.0906006	D010195 ||| D007037 ||| D002386 ||| D006937 ||| D000505 ||| D000740 ||| D007319 ||| D011537 ||| D006073 ||| D014717 ||| D006973 ||| D003248 ||| D000152 ||| D002481 ||| D003863 ||| D013921 ||| D000419	Pancreatitis ||| Hypothyroidism ||| Cataract ||| Hypercholesterolemia ||| Alopecia ||| Anemia ||| Sleep Initiation and Maintenance Disorders ||| Pruritus ||| Gout ||| Vertigo ||| Hypertension ||| Constipation ||| Acne Vulgaris ||| Cellulitis ||| Depression ||| Thrombocytopenia ||| Albuminuria
	CHEMBL1023	D012891	BEXAROTENE	Sleep Apnea Syndromes	0	0.0228742	D010195 ||| D007037 ||| D002386 ||| D006937 ||| D000505 ||| D000740 ||| D007319 ||| D011537 ||| D006073 ||| D014717 ||| D006973 ||| D003248 ||| D000152 ||| D002481 ||| D003863 ||| D013921 ||| D000419	Pancreatitis ||| Hypothyroidism ||| Cataract ||| Hypercholesterolemia ||| Alopecia ||| Anemia ||| Sleep Initiation and Maintenance Disorders ||| Pruritus ||| Gout ||| Vertigo ||| Hypertension ||| Constipation ||| Acne Vulgaris ||| Cellulitis ||| Depression ||| Thrombocytopenia ||| Albuminuria
	CHEMBL1023	D013921	BEXAROTENE	Thrombocytopenia	1	0.0761461	D010195 ||| D002386 ||| D006937 ||| D000740 ||| D007319 ||| D011537 ||| D006073 ||| D014717 ||| D006973 ||| D003248 ||| D000152 ||| D002481 ||| D003863	Pancreatitis ||| Cataract ||| Hypercholesterolemia ||| Anemia ||| Sleep Initiation and Maintenance Disorders ||| Pruritus ||| Gout ||| Vertigo ||| Hypertension ||| Constipation ||| Acne Vulgaris ||| Cellulitis ||| Depression
	CHEMBL1023	D015179	BEXAROTENE	Colorectal Neoplasms	0	0.013784	D010195 ||| D007037 ||| D002386 ||| D006937 ||| D000505 ||| D000740 ||| D007319 ||| D006073 ||| D014717 ||| D006973 ||| D003248 ||| D000152 ||| D003863 ||| D000419	Pancreatitis ||| Hypothyroidism ||| Cataract ||| Hypercholesterolemia ||| Alopecia ||| Anemia ||| Sleep Initiation and Maintenance Disorders ||| Gout ||| Vertigo ||| Hypertension ||| Constipation ||| Acne Vulgaris ||| Depression ||| Albuminuria
	CHEMBL1023	D006627	BEXAROTENE	Hirschsprung Disease	0	0.0260749	D010195 ||| D007037 ||| D002386 ||| D006937 ||| D000505 ||| D000740 ||| D007319 ||| D006073 ||| D014717 ||| D006973 ||| D003248 ||| D000152 ||| D003863 ||| D000419	Pancreatitis ||| Hypothyroidism ||| Cataract ||| Hypercholesterolemia ||| Alopecia ||| Anemia ||| Sleep Initiation and Maintenance Disorders ||| Gout ||| Vertigo ||| Hypertension ||| Constipation ||| Acne Vulgaris ||| Depression ||| Albuminuria
	CHEMBL1023	D013964	BEXAROTENE	Thyroid Neoplasms	0	0.0239524	D010195 ||| D007037 ||| D002386 ||| D006937 ||| D000505 ||| D000740 ||| D007319 ||| D006073 ||| D014717 ||| D006973 ||| D003248 ||| D000152 ||| D003863 ||| D000419	Pancreatitis ||| Hypothyroidism ||| Cataract ||| Hypercholesterolemia ||| Alopecia ||| Anemia ||| Sleep Initiation and Maintenance Disorders ||| Gout ||| Vertigo ||| Hypertension ||| Constipation ||| Acne Vulgaris ||| Depression ||| Albuminuria
	CHEMBL1023	D010001	BEXAROTENE	Osteitis Deformans	0	0.0635956	D010195 ||| D007037 ||| D002386 ||| D006937 ||| D000505 ||| D000740 ||| D007319 ||| D006073 ||| D014717 ||| D006973 ||| D003248 ||| D000152 ||| D003863 ||| D000419	Pancreatitis ||| Hypothyroidism ||| Cataract ||| Hypercholesterolemia ||| Alopecia ||| Anemia ||| Sleep Initiation and Maintenance Disorders ||| Gout ||| Vertigo ||| Hypertension ||| Constipation ||| Acne Vulgaris ||| Depression ||| Albuminuria
	CHEMBL1023	D007018	BEXAROTENE	Hypopituitarism	0	0.0387727	D010195 ||| D007037 ||| D002386 ||| D006937 ||| D000505 ||| D000740 ||| D007319 ||| D006073 ||| D014717 ||| D006973 ||| D003248 ||| D000152 ||| D003863 ||| D000419	Pancreatitis ||| Hypothyroidism ||| Cataract ||| Hypercholesterolemia ||| Alopecia ||| Anemia ||| Sleep Initiation and Maintenance Disorders ||| Gout ||| Vertigo ||| Hypertension ||| Constipation ||| Acne Vulgaris ||| Depression ||| Albuminuria
	CHEMBL1023	D020246	BEXAROTENE	Venous Thrombosis	0	0.0275485	D010195 ||| D007037 ||| D002386 ||| D006937 ||| D000505 ||| D000740 ||| D007319 ||| D006073 ||| D014717 ||| D006973 ||| D003248 ||| D000152 ||| D003863 ||| D000419	Pancreatitis ||| Hypothyroidism ||| Cataract ||| Hypercholesterolemia ||| Alopecia ||| Anemia ||| Sleep Initiation and Maintenance Disorders ||| Gout ||| Vertigo ||| Hypertension ||| Constipation ||| Acne Vulgaris ||| Depression ||| Albuminuria
	CHEMBL1023	D000075224	BEXAROTENE	Cardiac Conduction System Disease	0	0.0474496	D010195 ||| D002386 ||| D006937 ||| D000740 ||| D007319 ||| D011537 ||| D006073 ||| D014717 ||| D006973 ||| D003248 ||| D000152 ||| D002481 ||| D003863 ||| D013921	Pancreatitis ||| Cataract ||| Hypercholesterolemia ||| Anemia ||| Sleep Initiation and Maintenance Disorders ||| Pruritus ||| Gout ||| Vertigo ||| Hypertension ||| Constipation ||| Acne Vulgaris ||| Cellulitis ||| Depression ||| Thrombocytopenia
	CHEMBL1023	D003731	BEXAROTENE	Dental Caries	0	0.0417249	D010195 ||| D007037 ||| D002386 ||| D006937 ||| D000505 ||| D000740 ||| D007319 ||| D011537 ||| D006073 ||| D014717 ||| D006973 ||| D003248 ||| D000152 ||| D002481 ||| D003863 ||| D013921 ||| D000419	Pancreatitis ||| Hypothyroidism ||| Cataract ||| Hypercholesterolemia ||| Alopecia ||| Anemia ||| Sleep Initiation and Maintenance Disorders ||| Pruritus ||| Gout ||| Vertigo ||| Hypertension ||| Constipation ||| Acne Vulgaris ||| Cellulitis ||| Depression ||| Thrombocytopenia ||| Albuminuria
	CHEMBL1023	D005242	BEXAROTENE	Fecal Incontinence	0	0.046975	D010195 ||| D002386 ||| D006937 ||| D000740 ||| D007319 ||| D011537 ||| D006073 ||| D014717 ||| D006973 ||| D003248 ||| D000152 ||| D002481 ||| D003863 ||| D013921	Pancreatitis ||| Cataract ||| Hypercholesterolemia ||| Anemia ||| Sleep Initiation and Maintenance Disorders ||| Pruritus ||| Gout ||| Vertigo ||| Hypertension ||| Constipation ||| Acne Vulgaris ||| Cellulitis ||| Depression ||| Thrombocytopenia
	CHEMBL1023	D016055	BEXAROTENE	Urinary Retention	0	0.0414255	D010195 ||| D002386 ||| D006937 ||| D000740 ||| D007319 ||| D011537 ||| D006073 ||| D014717 ||| D006973 ||| D003248 ||| D000152 ||| D002481 ||| D003863 ||| D013921	Pancreatitis ||| Cataract ||| Hypercholesterolemia ||| Anemia ||| Sleep Initiation and Maintenance Disorders ||| Pruritus ||| Gout ||| Vertigo ||| Hypertension ||| Constipation ||| Acne Vulgaris ||| Cellulitis ||| Depression ||| Thrombocytopenia
	CHEMBL1023	D011141	BEXAROTENE	Polyuria	0	0.0932876	D010195 ||| D002386 ||| D006937 ||| D000740 ||| D007319 ||| D011537 ||| D006073 ||| D014717 ||| D006973 ||| D003248 ||| D000152 ||| D002481 ||| D003863 ||| D013921	Pancreatitis ||| Cataract ||| Hypercholesterolemia ||| Anemia ||| Sleep Initiation and Maintenance Disorders ||| Pruritus ||| Gout ||| Vertigo ||| Hypertension ||| Constipation ||| Acne Vulgaris ||| Cellulitis ||| Depression ||| Thrombocytopenia
	CHEMBL1023	D007762	BEXAROTENE	Labyrinthitis	0	0.047545	D010195 ||| D002386 ||| D006937 ||| D000740 ||| D007319 ||| D011537 ||| D006073 ||| D014717 ||| D006973 ||| D003248 ||| D000152 ||| D002481 ||| D003863 ||| D013921	Pancreatitis ||| Cataract ||| Hypercholesterolemia ||| Anemia ||| Sleep Initiation and Maintenance Disorders ||| Pruritus ||| Gout ||| Vertigo ||| Hypertension ||| Constipation ||| Acne Vulgaris ||| Cellulitis ||| Depression ||| Thrombocytopenia
	CHEMBL1023	D012878	BEXAROTENE	Skin Neoplasms	0	0.0127989	D010195 ||| D002386 ||| D006937 ||| D000740 ||| D007319 ||| D011537 ||| D006073 ||| D014717 ||| D006973 ||| D003248 ||| D000152 ||| D002481 ||| D003863 ||| D013921	Pancreatitis ||| Cataract ||| Hypercholesterolemia ||| Anemia ||| Sleep Initiation and Maintenance Disorders ||| Pruritus ||| Gout ||| Vertigo ||| Hypertension ||| Constipation ||| Acne Vulgaris ||| Cellulitis ||| Depression ||| Thrombocytopenia
	CHEMBL1023	D009260	BEXAROTENE	Nail Diseases	0	0.0593466	D010195 ||| D002386 ||| D006937 ||| D000740 ||| D007319 ||| D011537 ||| D006073 ||| D014717 ||| D006973 ||| D003248 ||| D000152 ||| D002481 ||| D003863 ||| D013921	Pancreatitis ||| Cataract ||| Hypercholesterolemia ||| Anemia ||| Sleep Initiation and Maintenance Disorders ||| Pruritus ||| Gout ||| Vertigo ||| Hypertension ||| Constipation ||| Acne Vulgaris ||| Cellulitis ||| Depression ||| Thrombocytopenia
	CHEMBL1023	D016491	BEXAROTENE	Peripheral Vascular Diseases	0	0.108608	D010195 ||| D002386 ||| D006937 ||| D000740 ||| D007319 ||| D011537 ||| D006073 ||| D014717 ||| D006973 ||| D003248 ||| D000152 ||| D002481 ||| D003863 ||| D013921	Pancreatitis ||| Cataract ||| Hypercholesterolemia ||| Anemia ||| Sleep Initiation and Maintenance Disorders ||| Pruritus ||| Gout ||| Vertigo ||| Hypertension ||| Constipation ||| Acne Vulgaris ||| Cellulitis ||| Depression ||| Thrombocytopenia
	CHEMBL1023	D011111	BEXAROTENE	Polymyalgia Rheumatica	0	0.0344805	D010195 ||| D002386 ||| D006937 ||| D000740 ||| D007319 ||| D011537 ||| D006073 ||| D014717 ||| D006973 ||| D003248 ||| D000152 ||| D002481 ||| D003863 ||| D013921	Pancreatitis ||| Cataract ||| Hypercholesterolemia ||| Anemia ||| Sleep Initiation and Maintenance Disorders ||| Pruritus ||| Gout ||| Vertigo ||| Hypertension ||| Constipation ||| Acne Vulgaris ||| Cellulitis ||| Depression ||| Thrombocytopenia
	CHEMBL1023	D013118	BEXAROTENE	Spinal Cord Diseases	0	0.0833968	D010195 ||| D007037 ||| D002386 ||| D006937 ||| D000505 ||| D000740 ||| D007319 ||| D011537 ||| D006073 ||| D014717 ||| D006973 ||| D003248 ||| D000152 ||| D002481 ||| D003863 ||| D013921 ||| D000419	Pancreatitis ||| Hypothyroidism ||| Cataract ||| Hypercholesterolemia ||| Alopecia ||| Anemia ||| Sleep Initiation and Maintenance Disorders ||| Pruritus ||| Gout ||| Vertigo ||| Hypertension ||| Constipation ||| Acne Vulgaris ||| Cellulitis ||| Depression ||| Thrombocytopenia ||| Albuminuria
	CHEMBL1023	D014581	BEXAROTENE	Urticaria	0	0.0662681	D010195 ||| D007037 ||| D002386 ||| D006937 ||| D000505 ||| D000740 ||| D007319 ||| D011537 ||| D006073 ||| D014717 ||| D006973 ||| D003248 ||| D000152 ||| D002481 ||| D003863 ||| D013921 ||| D000419	Pancreatitis ||| Hypothyroidism ||| Cataract ||| Hypercholesterolemia ||| Alopecia ||| Anemia ||| Sleep Initiation and Maintenance Disorders ||| Pruritus ||| Gout ||| Vertigo ||| Hypertension ||| Constipation ||| Acne Vulgaris ||| Cellulitis ||| Depression ||| Thrombocytopenia ||| Albuminuria
	CHEMBL1023	D014648	BEXAROTENE	Varicose Veins	0	0.0584327	D010195 ||| D007037 ||| D002386 ||| D006937 ||| D000505 ||| D000740 ||| D007319 ||| D011537 ||| D006073 ||| D014717 ||| D006973 ||| D003248 ||| D000152 ||| D002481 ||| D003863 ||| D013921 ||| D000419	Pancreatitis ||| Hypothyroidism ||| Cataract ||| Hypercholesterolemia ||| Alopecia ||| Anemia ||| Sleep Initiation and Maintenance Disorders ||| Pruritus ||| Gout ||| Vertigo ||| Hypertension ||| Constipation ||| Acne Vulgaris ||| Cellulitis ||| Depression ||| Thrombocytopenia ||| Albuminuria
	CHEMBL1023	D010031	BEXAROTENE	Otitis	0	0.0246288	D010195 ||| D007037 ||| D002386 ||| D006937 ||| D000505 ||| D000740 ||| D007319 ||| D011537 ||| D006073 ||| D014717 ||| D006973 ||| D003248 ||| D000152 ||| D002481 ||| D003863 ||| D013921 ||| D000419	Pancreatitis ||| Hypothyroidism ||| Cataract ||| Hypercholesterolemia ||| Alopecia ||| Anemia ||| Sleep Initiation and Maintenance Disorders ||| Pruritus ||| Gout ||| Vertigo ||| Hypertension ||| Constipation ||| Acne Vulgaris ||| Cellulitis ||| Depression ||| Thrombocytopenia ||| Albuminuria
	CHEMBL1023	D019966	BEXAROTENE	Substance-Related Disorders	0	0.019443	D010195 ||| D002386 ||| D006937 ||| D000740 ||| D007319 ||| D011537 ||| D006073 ||| D014717 ||| D006973 ||| D003248 ||| D000152 ||| D002481 ||| D003863 ||| D013921	Pancreatitis ||| Cataract ||| Hypercholesterolemia ||| Anemia ||| Sleep Initiation and Maintenance Disorders ||| Pruritus ||| Gout ||| Vertigo ||| Hypertension ||| Constipation ||| Acne Vulgaris ||| Cellulitis ||| Depression ||| Thrombocytopenia
	CHEMBL1023	D015155	BEXAROTENE	Esophageal Spasm, Diffuse	0	0.133948	D010195 ||| D007037 ||| D002386 ||| D006937 ||| D000505 ||| D000740 ||| D007319 ||| D011537 ||| D006073 ||| D014717 ||| D006973 ||| D003248 ||| D000152 ||| D002481 ||| D003863 ||| D013921 ||| D000419	Pancreatitis ||| Hypothyroidism ||| Cataract ||| Hypercholesterolemia ||| Alopecia ||| Anemia ||| Sleep Initiation and Maintenance Disorders ||| Pruritus ||| Gout ||| Vertigo ||| Hypertension ||| Constipation ||| Acne Vulgaris ||| Cellulitis ||| Depression ||| Thrombocytopenia ||| Albuminuria
	CHEMBL3306803	D001008	LUMATEPERONE	Anxiety Disorders	0	0.0131234	D000380 ||| D013575 ||| D003680 ||| D007022	Agranulocytosis ||| Syncope ||| Deglutition Disorders ||| Hypotension
	CHEMBL3306803	D003324	LUMATEPERONE	Coronary Artery Disease	0	0.026179	D000380 ||| D013575 ||| D003680 ||| D007022	Agranulocytosis ||| Syncope ||| Deglutition Disorders ||| Hypotension
	CHEMBL3306803	D009765	LUMATEPERONE	Obesity	0	0.0781608	D000380 ||| D013575 ||| D003680 ||| D007022	Agranulocytosis ||| Syncope ||| Deglutition Disorders ||| Hypotension
	CHEMBL3306803	D010300	LUMATEPERONE	Parkinson Disease	0	0.0597039	D000380 ||| D013575 ||| D003680 ||| D007022	Agranulocytosis ||| Syncope ||| Deglutition Disorders ||| Hypotension
	CHEMBL3306803	D001172	LUMATEPERONE	Arthritis, Rheumatoid	0	0.0406956	D000380 ||| D013575 ||| D003680 ||| D007022	Agranulocytosis ||| Syncope ||| Deglutition Disorders ||| Hypotension
	CHEMBL3306803	D015212	LUMATEPERONE	Inflammatory Bowel Diseases	0	0.0224803	D000380 ||| D013575 ||| D003680 ||| D007022	Agranulocytosis ||| Syncope ||| Deglutition Disorders ||| Hypotension
	CHEMBL3306803	D008268	LUMATEPERONE	Macular Degeneration	0	0.0808902	D000380 ||| D013575 ||| D003680 ||| D007022	Agranulocytosis ||| Syncope ||| Deglutition Disorders ||| Hypotension
	CHEMBL3306803	D000787	LUMATEPERONE	Angina Pectoris	0	0.125135	D000380 ||| D013575 ||| D003680 ||| D007022	Agranulocytosis ||| Syncope ||| Deglutition Disorders ||| Hypotension
	CHEMBL3306803	D065631	LUMATEPERONE	Rhinitis, Allergic	0	0.0302366	D000380 ||| D013575 ||| D003680 ||| D007022	Agranulocytosis ||| Syncope ||| Deglutition Disorders ||| Hypotension
	CHEMBL3306803	D001249	LUMATEPERONE	Asthma	0	0.0663658	D000380 ||| D013575 ||| D003680 ||| D007022	Agranulocytosis ||| Syncope ||| Deglutition Disorders ||| Hypotension
	CHEMBL3306803	D005764	LUMATEPERONE	Gastroesophageal Reflux	0	0.158105	D000380 ||| D013575 ||| D003680 ||| D007022	Agranulocytosis ||| Syncope ||| Deglutition Disorders ||| Hypotension
	CHEMBL3306803	D008881	LUMATEPERONE	Migraine Disorders	0	0.037591	D000380 ||| D013575 ||| D003680 ||| D007022	Agranulocytosis ||| Syncope ||| Deglutition Disorders ||| Hypotension
	CHEMBL3306803	D004485	LUMATEPERONE	Eczema	0	0.0719299	D000380 ||| D013575 ||| D003680 ||| D007022	Agranulocytosis ||| Syncope ||| Deglutition Disorders ||| Hypotension
	CHEMBL3306803	D006937	LUMATEPERONE	Hypercholesterolemia	0	0.034307	D000380 ||| D013575 ||| D003680 ||| D007022	Agranulocytosis ||| Syncope ||| Deglutition Disorders ||| Hypotension
	CHEMBL3306803	D001943	LUMATEPERONE	Breast Neoplasms	0	0.0126324	D000380 ||| D013575 ||| D003680 ||| D007022	Agranulocytosis ||| Syncope ||| Deglutition Disorders ||| Hypotension
	CHEMBL3306803	D002280	LUMATEPERONE	Carcinoma, Basal Cell	0	0.0210047	D000380 ||| D013575 ||| D003680 ||| D007022	Agranulocytosis ||| Syncope ||| Deglutition Disorders ||| Hypotension
	CHEMBL3306803	D002386	LUMATEPERONE	Cataract	0	0.028417	D000380 ||| D013575 ||| D003680 ||| D007022	Agranulocytosis ||| Syncope ||| Deglutition Disorders ||| Hypotension
	CHEMBL3306803	D006552	LUMATEPERONE	Hernia, Inguinal	0	0.0571116	D000380 ||| D013575 ||| D003680 ||| D007022	Agranulocytosis ||| Syncope ||| Deglutition Disorders ||| Hypotension
	CHEMBL3306803	D009203	LUMATEPERONE	Myocardial Infarction	0	0.146763	D000380 ||| D013575 ||| D003680 ||| D007022	Agranulocytosis ||| Syncope ||| Deglutition Disorders ||| Hypotension
	CHEMBL3306803	D005756	LUMATEPERONE	Gastritis	0	0.0256421	D000380 ||| D013575 ||| D003680 ||| D007022	Agranulocytosis ||| Syncope ||| Deglutition Disorders ||| Hypotension
	CHEMBL3306803	D006548	LUMATEPERONE	Hernia, Diaphragmatic	0	0.187212	D000380 ||| D013575 ||| D003680 ||| D007022	Agranulocytosis ||| Syncope ||| Deglutition Disorders ||| Hypotension
	CHEMBL3306803	D007319	LUMATEPERONE	Sleep Initiation and Maintenance Disorders	0	0.0250319	D000380 ||| D013575 ||| D003680 ||| D007022	Agranulocytosis ||| Syncope ||| Deglutition Disorders ||| Hypotension
	CHEMBL3306803	D009290	LUMATEPERONE	Narcolepsy	0	0.0417863	D000380 ||| D013575 ||| D003680 ||| D007022	Agranulocytosis ||| Syncope ||| Deglutition Disorders ||| Hypotension
	CHEMBL3306803	D012559	LUMATEPERONE	Schizophrenia	0	0.0249078	D000380 ||| D013575 ||| D003680 ||| D007022	Agranulocytosis ||| Syncope ||| Deglutition Disorders ||| Hypotension
	CHEMBL3306803	D008180	LUMATEPERONE	Lupus Erythematosus, Systemic	0	0.10396	D000380 ||| D013575 ||| D003680 ||| D007022	Agranulocytosis ||| Syncope ||| Deglutition Disorders ||| Hypotension
	CHEMBL3306803	D001714	LUMATEPERONE	Bipolar Disorder	0	0.0667942	D000380 ||| D013575 ||| D003680 ||| D007022	Agranulocytosis ||| Syncope ||| Deglutition Disorders ||| Hypotension
	CHEMBL3306803	D004827	LUMATEPERONE	Epilepsy	0	0.0225451	D000380 ||| D013575 ||| D003680 ||| D007022	Agranulocytosis ||| Syncope ||| Deglutition Disorders ||| Hypotension
	CHEMBL3306803	D005901	LUMATEPERONE	Glaucoma	0	0.0206004	D000380 ||| D013575 ||| D003680 ||| D007022	Agranulocytosis ||| Syncope ||| Deglutition Disorders ||| Hypotension
	CHEMBL3306803	D003863	LUMATEPERONE	Depression	0	0.0910631	D000380 ||| D013575 ||| D003680 ||| D007022	Agranulocytosis ||| Syncope ||| Deglutition Disorders ||| Hypotension
	CHEMBL3306803	D010003	LUMATEPERONE	Osteoarthritis	0	0.118842	D000380 ||| D013575 ||| D003680 ||| D007022	Agranulocytosis ||| Syncope ||| Deglutition Disorders ||| Hypotension
	CHEMBL3306803	D001281	LUMATEPERONE	Atrial Fibrillation	0	0.0299942	D000380 ||| D013575 ||| D003680 ||| D007022	Agranulocytosis ||| Syncope ||| Deglutition Disorders ||| Hypotension
	CHEMBL3306803	D006973	LUMATEPERONE	Hypertension	0	0.119696	D000380 ||| D013575 ||| D003680 ||| D007022	Agranulocytosis ||| Syncope ||| Deglutition Disorders ||| Hypotension
	CHEMBL3306803	D006327	LUMATEPERONE	Heart Block	0	0.0753428	D000380 ||| D013575 ||| D003680 ||| D007022	Agranulocytosis ||| Syncope ||| Deglutition Disorders ||| Hypotension
	CHEMBL3306803	D055623	LUMATEPERONE	Keratosis, Actinic	0	0.0371868	D000380 ||| D013575 ||| D003680 ||| D007022	Agranulocytosis ||| Syncope ||| Deglutition Disorders ||| Hypotension
	CHEMBL3306803	D001991	LUMATEPERONE	Bronchitis	0	0.0925853	D000380 ||| D013575 ||| D003680 ||| D007022	Agranulocytosis ||| Syncope ||| Deglutition Disorders ||| Hypotension
	CHEMBL3306803	D008175	LUMATEPERONE	Lung Neoplasms	0	0.0274543	D000380 ||| D013575 ||| D003680 ||| D007022	Agranulocytosis ||| Syncope ||| Deglutition Disorders ||| Hypotension
	CHEMBL3306803	D008545	LUMATEPERONE	Melanoma	0	0.0439012	D000380 ||| D013575 ||| D003680 ||| D007022	Agranulocytosis ||| Syncope ||| Deglutition Disorders ||| Hypotension
	CHEMBL3306803	D008228	LUMATEPERONE	Lymphoma, Non-Hodgkin	0	0.150931	D000380 ||| D013575 ||| D003680 ||| D007022	Agranulocytosis ||| Syncope ||| Deglutition Disorders ||| Hypotension
	CHEMBL3306803	D002294	LUMATEPERONE	Carcinoma, Squamous Cell	0	0.0195888	D000380 ||| D013575 ||| D003680 ||| D007022	Agranulocytosis ||| Syncope ||| Deglutition Disorders ||| Hypotension
	CHEMBL3306803	D002349	LUMATEPERONE	Carpal Tunnel Syndrome	0	0.0778647	D000380 ||| D013575 ||| D003680 ||| D007022	Agranulocytosis ||| Syncope ||| Deglutition Disorders ||| Hypotension
	CHEMBL3306803	D016883	LUMATEPERONE	Diabetic Ketoacidosis	0	0.128911	D000380 ||| D013575 ||| D003680 ||| D007022	Agranulocytosis ||| Syncope ||| Deglutition Disorders ||| Hypotension
	CHEMBL3306803	D001749	LUMATEPERONE	Urinary Bladder Neoplasms	0	0.0116578	D000380 ||| D013575 ||| D003680 ||| D007022	Agranulocytosis ||| Syncope ||| Deglutition Disorders ||| Hypotension
	CHEMBL3306803	D007889	LUMATEPERONE	Leiomyoma	0	0.0641996	D000380 ||| D013575 ||| D003680 ||| D007022	Agranulocytosis ||| Syncope ||| Deglutition Disorders ||| Hypotension
	CHEMBL3306803	D018798	LUMATEPERONE	Anemia, Iron-Deficiency	0	0.087294	D000380 ||| D013575 ||| D003680 ||| D007022	Agranulocytosis ||| Syncope ||| Deglutition Disorders ||| Hypotension
	CHEMBL3306803	D000380	LUMATEPERONE	Agranulocytosis	1	0.022424	D013575 ||| D003680 ||| D007022	Syncope ||| Deglutition Disorders ||| Hypotension
	CHEMBL3306803	D012893	LUMATEPERONE	Sleep Wake Disorders	0	0.0220522	D000380 ||| D013575 ||| D003680 ||| D007022	Agranulocytosis ||| Syncope ||| Deglutition Disorders ||| Hypotension
	CHEMBL3306803	D006429	LUMATEPERONE	Hemiplegia	0	0.0486203	D000380 ||| D013575 ||| D003680 ||| D007022	Agranulocytosis ||| Syncope ||| Deglutition Disorders ||| Hypotension
	CHEMBL3306803	D011655	LUMATEPERONE	Pulmonary Embolism	0	0.0548586	D000380 ||| D013575 ||| D003680 ||| D007022	Agranulocytosis ||| Syncope ||| Deglutition Disorders ||| Hypotension
	CHEMBL3306803	D009202	LUMATEPERONE	Cardiomyopathies	0	0.0917232	D000380 ||| D013575 ||| D003680 ||| D007022	Agranulocytosis ||| Syncope ||| Deglutition Disorders ||| Hypotension
	CHEMBL3306803	D013345	LUMATEPERONE	Subarachnoid Hemorrhage	0	0.0596031	D000380 ||| D013575 ||| D003680 ||| D007022	Agranulocytosis ||| Syncope ||| Deglutition Disorders ||| Hypotension
	CHEMBL3306803	D002543	LUMATEPERONE	Cerebral Hemorrhage	0	0.0169744	D000380 ||| D013575 ||| D003680 ||| D007022	Agranulocytosis ||| Syncope ||| Deglutition Disorders ||| Hypotension
	CHEMBL3306803	D002544	LUMATEPERONE	Cerebral Infarction	0	0.0799945	D000380 ||| D013575 ||| D003680 ||| D007022	Agranulocytosis ||| Syncope ||| Deglutition Disorders ||| Hypotension
	CHEMBL3306803	D050197	LUMATEPERONE	Arteriosclerosis	0	0.0308577	D000380 ||| D013575 ||| D003680 ||| D007022	Agranulocytosis ||| Syncope ||| Deglutition Disorders ||| Hypotension
	CHEMBL3306803	D010689	LUMATEPERONE	Phlebitis	0	0.0435891	D000380 ||| D013575 ||| D003680 ||| D007022	Agranulocytosis ||| Syncope ||| Deglutition Disorders ||| Hypotension
	CHEMBL3306803	D006484	LUMATEPERONE	Hemorrhoids	0	0.00648318	D000380 ||| D013575 ||| D003680 ||| D007022	Agranulocytosis ||| Syncope ||| Deglutition Disorders ||| Hypotension
	CHEMBL3306803	D007022	LUMATEPERONE	Hypotension	1	0.0192403	D000380 ||| D013575 ||| D003680	Agranulocytosis ||| Syncope ||| Deglutition Disorders
	CHEMBL3306803	D012852	LUMATEPERONE	Sinusitis	0	0.0337039	D000380 ||| D013575 ||| D003680 ||| D007022	Agranulocytosis ||| Syncope ||| Deglutition Disorders ||| Hypotension
	CHEMBL3306803	D010996	LUMATEPERONE	Pleural Effusion	0	0.0173959	D000380 ||| D013575 ||| D003680 ||| D007022	Agranulocytosis ||| Syncope ||| Deglutition Disorders ||| Hypotension
	CHEMBL3306803	D011030	LUMATEPERONE	Pneumothorax	0	0.013595	D000380 ||| D013575 ||| D003680 ||| D007022	Agranulocytosis ||| Syncope ||| Deglutition Disorders ||| Hypotension
	CHEMBL3306803	D014060	LUMATEPERONE	Tongue Diseases	0	0.0939263	D000380 ||| D013575 ||| D003680 ||| D007022	Agranulocytosis ||| Syncope ||| Deglutition Disorders ||| Hypotension
	CHEMBL3306803	D004941	LUMATEPERONE	Esophagitis	0	0.12687	D000380 ||| D013575 ||| D003680 ||| D007022	Agranulocytosis ||| Syncope ||| Deglutition Disorders ||| Hypotension
	CHEMBL3306803	D013276	LUMATEPERONE	Stomach Ulcer	0	0.0306783	D000380 ||| D013575 ||| D003680 ||| D007022	Agranulocytosis ||| Syncope ||| Deglutition Disorders ||| Hypotension
	CHEMBL3306803	D004415	LUMATEPERONE	Dyspepsia	0	0.0913819	D000380 ||| D013575 ||| D003680 ||| D007022	Agranulocytosis ||| Syncope ||| Deglutition Disorders ||| Hypotension
	CHEMBL3306803	D002769	LUMATEPERONE	Cholelithiasis	0	0.0466402	D000380 ||| D013575 ||| D003680 ||| D007022	Agranulocytosis ||| Syncope ||| Deglutition Disorders ||| Hypotension
	CHEMBL3306803	D002764	LUMATEPERONE	Cholecystitis	0	0.0773582	D000380 ||| D013575 ||| D003680 ||| D007022	Agranulocytosis ||| Syncope ||| Deglutition Disorders ||| Hypotension
	CHEMBL3306803	D010195	LUMATEPERONE	Pancreatitis	0	0.0556139	D000380 ||| D013575 ||| D003680 ||| D007022	Agranulocytosis ||| Syncope ||| Deglutition Disorders ||| Hypotension
	CHEMBL3306803	D008286	LUMATEPERONE	Malabsorption Syndromes	0	0.0279806	D000380 ||| D013575 ||| D003680 ||| D007022	Agranulocytosis ||| Syncope ||| Deglutition Disorders ||| Hypotension
	CHEMBL3306803	D002481	LUMATEPERONE	Cellulitis	0	0.0684837	D000380 ||| D013575 ||| D003680 ||| D007022	Agranulocytosis ||| Syncope ||| Deglutition Disorders ||| Hypotension
	CHEMBL3306803	D011537	LUMATEPERONE	Pruritus	0	0.0792045	D000380 ||| D013575 ||| D003680 ||| D007022	Agranulocytosis ||| Syncope ||| Deglutition Disorders ||| Hypotension
	CHEMBL3306803	D008010	LUMATEPERONE	Lichen Planus	0	0.0541497	D000380 ||| D013575 ||| D003680 ||| D007022	Agranulocytosis ||| Syncope ||| Deglutition Disorders ||| Hypotension
	CHEMBL3306803	D017492	LUMATEPERONE	Keratosis, Seborrheic	0	0.0361959	D000380 ||| D013575 ||| D003680 ||| D007022	Agranulocytosis ||| Syncope ||| Deglutition Disorders ||| Hypotension
	CHEMBL3306803	D011704	LUMATEPERONE	Pyelonephritis	0	0.0331022	D000380 ||| D013575 ||| D003680 ||| D007022	Agranulocytosis ||| Syncope ||| Deglutition Disorders ||| Hypotension
	CHEMBL3306803	D058186	LUMATEPERONE	Acute Kidney Injury	0	0.0191833	D000380 ||| D013575 ||| D003680 ||| D007022	Agranulocytosis ||| Syncope ||| Deglutition Disorders ||| Hypotension
	CHEMBL3306803	D007676	LUMATEPERONE	Kidney Failure, Chronic	0	0.0523591	D000380 ||| D013575 ||| D003680 ||| D007022	Agranulocytosis ||| Syncope ||| Deglutition Disorders ||| Hypotension
	CHEMBL3306803	D003556	LUMATEPERONE	Cystitis	0	0.067301	D000380 ||| D013575 ||| D003680 ||| D007022	Agranulocytosis ||| Syncope ||| Deglutition Disorders ||| Hypotension
	CHEMBL3306803	D011470	LUMATEPERONE	Prostatic Hyperplasia	0	0.0877791	D000380 ||| D013575 ||| D003680 ||| D007022	Agranulocytosis ||| Syncope ||| Deglutition Disorders ||| Hypotension
	CHEMBL3306803	D011472	LUMATEPERONE	Prostatitis	0	0.0326388	D000380 ||| D013575 ||| D003680 ||| D007022	Agranulocytosis ||| Syncope ||| Deglutition Disorders ||| Hypotension
	CHEMBL3306803	D005348	LUMATEPERONE	Fibrocystic Breast Disease	0	0.0870234	D000380 ||| D013575 ||| D003680 ||| D007022	Agranulocytosis ||| Syncope ||| Deglutition Disorders ||| Hypotension
	CHEMBL3306803	D006177	LUMATEPERONE	Gynecomastia	0	0.0652033	D000380 ||| D013575 ||| D003680 ||| D007022	Agranulocytosis ||| Syncope ||| Deglutition Disorders ||| Hypotension
	CHEMBL3306803	D004715	LUMATEPERONE	Endometriosis	0	0.0498937	D000380 ||| D013575 ||| D003680 ||| D007022	Agranulocytosis ||| Syncope ||| Deglutition Disorders ||| Hypotension
	CHEMBL3306803	D003680	LUMATEPERONE	Deglutition Disorders	1	0.113492	D000380 ||| D013575 ||| D007022	Agranulocytosis ||| Syncope ||| Hypotension
	CHEMBL3306803	D001201	LUMATEPERONE	Ascites	0	0.045271	D000380 ||| D013575 ||| D003680 ||| D007022	Agranulocytosis ||| Syncope ||| Deglutition Disorders ||| Hypotension
	CHEMBL3306803	D005076	LUMATEPERONE	Exanthema	0	0.0453213	D000380 ||| D013575 ||| D003680 ||| D007022	Agranulocytosis ||| Syncope ||| Deglutition Disorders ||| Hypotension
	CHEMBL3306803	D014717	LUMATEPERONE	Vertigo	0	0.0571302	D000380 ||| D013575 ||| D003680 ||| D007022	Agranulocytosis ||| Syncope ||| Deglutition Disorders ||| Hypotension
	CHEMBL3306803	D013575	LUMATEPERONE	Syncope	1	0.234498	D000380 ||| D003680 ||| D007022	Agranulocytosis ||| Deglutition Disorders ||| Hypotension
	CHEMBL3306803	D007766	LUMATEPERONE	Lacrimal Apparatus Diseases	0	0.0574666	D000380 ||| D013575 ||| D003680 ||| D007022	Agranulocytosis ||| Syncope ||| Deglutition Disorders ||| Hypotension
	CHEMBL3306803	D006471	LUMATEPERONE	Gastrointestinal Hemorrhage	0	0.0261048	D000380 ||| D013575 ||| D003680 ||| D007022	Agranulocytosis ||| Syncope ||| Deglutition Disorders ||| Hypotension
	CHEMBL3306803	D010437	LUMATEPERONE	Peptic Ulcer	0	0.0734034	D000380 ||| D013575 ||| D003680 ||| D007022	Agranulocytosis ||| Syncope ||| Deglutition Disorders ||| Hypotension
	CHEMBL3306803	D005921	LUMATEPERONE	Glomerulonephritis	0	0.0631335	D000380 ||| D013575 ||| D003680 ||| D007022	Agranulocytosis ||| Syncope ||| Deglutition Disorders ||| Hypotension
	CHEMBL3306803	D006333	LUMATEPERONE	Heart Failure	0	0.107102	D000380 ||| D013575 ||| D003680 ||| D007022	Agranulocytosis ||| Syncope ||| Deglutition Disorders ||| Hypotension
	CHEMBL3306803	D006547	LUMATEPERONE	Hernia	0	0.0470958	D000380 ||| D013575 ||| D003680 ||| D007022	Agranulocytosis ||| Syncope ||| Deglutition Disorders ||| Hypotension
	CHEMBL3306803	D006689	LUMATEPERONE	Hodgkin Disease	0	0.0164891	D000380 ||| D013575 ||| D003680 ||| D007022	Agranulocytosis ||| Syncope ||| Deglutition Disorders ||| Hypotension
	CHEMBL3306803	D008113	LUMATEPERONE	Liver Neoplasms	0	0.0411368	D000380 ||| D013575 ||| D003680 ||| D007022	Agranulocytosis ||| Syncope ||| Deglutition Disorders ||| Hypotension
	CHEMBL3306803	D010051	LUMATEPERONE	Ovarian Neoplasms	0	0.0356367	D000380 ||| D013575 ||| D003680 ||| D007022	Agranulocytosis ||| Syncope ||| Deglutition Disorders ||| Hypotension
	CHEMBL3306803	D011471	LUMATEPERONE	Prostatic Neoplasms	0	0.0249015	D000380 ||| D013575 ||| D003680 ||| D007022	Agranulocytosis ||| Syncope ||| Deglutition Disorders ||| Hypotension
	CHEMBL3306803	D000647	LUMATEPERONE	Amnesia	0	0.0118119	D000380 ||| D013575 ||| D003680 ||| D007022	Agranulocytosis ||| Syncope ||| Deglutition Disorders ||| Hypotension
	CHEMBL3306803	D007951	LUMATEPERONE	Leukemia, Myeloid	0	0.0991092	D000380 ||| D013575 ||| D003680 ||| D007022	Agranulocytosis ||| Syncope ||| Deglutition Disorders ||| Hypotension
	CHEMBL3306803	D000152	LUMATEPERONE	Acne Vulgaris	0	0.0357399	D000380 ||| D013575 ||| D003680 ||| D007022	Agranulocytosis ||| Syncope ||| Deglutition Disorders ||| Hypotension
	CHEMBL3306803	D000740	LUMATEPERONE	Anemia	0	0.0305991	D000380 ||| D013575 ||| D003680 ||| D007022	Agranulocytosis ||| Syncope ||| Deglutition Disorders ||| Hypotension
	CHEMBL3306803	D001064	LUMATEPERONE	Appendicitis	0	0.0347259	D000380 ||| D013575 ||| D003680 ||| D007022	Agranulocytosis ||| Syncope ||| Deglutition Disorders ||| Hypotension
	CHEMBL3306803	D003248	LUMATEPERONE	Constipation	0	0.0546932	D000380 ||| D013575 ||| D003680 ||| D007022	Agranulocytosis ||| Syncope ||| Deglutition Disorders ||| Hypotension
	CHEMBL3306803	D015352	LUMATEPERONE	Dry Eye Syndromes	0	0.0356997	D000380 ||| D013575 ||| D003680 ||| D007022	Agranulocytosis ||| Syncope ||| Deglutition Disorders ||| Hypotension
	CHEMBL3306803	D004381	LUMATEPERONE	Duodenal Ulcer	0	0.0752732	D000380 ||| D013575 ||| D003680 ||| D007022	Agranulocytosis ||| Syncope ||| Deglutition Disorders ||| Hypotension
	CHEMBL3306803	D015837	LUMATEPERONE	Vestibular Diseases	0	0.0478161	D000380 ||| D013575 ||| D003680 ||| D007022	Agranulocytosis ||| Syncope ||| Deglutition Disorders ||| Hypotension
	CHEMBL3306803	D005705	LUMATEPERONE	Gallbladder Diseases	0	0.0112043	D000380 ||| D013575 ||| D003680 ||| D007022	Agranulocytosis ||| Syncope ||| Deglutition Disorders ||| Hypotension
	CHEMBL3306803	D006073	LUMATEPERONE	Gout	0	0.0880859	D000380 ||| D013575 ||| D003680 ||| D007022	Agranulocytosis ||| Syncope ||| Deglutition Disorders ||| Hypotension
	CHEMBL3306803	D001145	LUMATEPERONE	Arrhythmias, Cardiac	0	0.047062	D000380 ||| D013575 ||| D003680 ||| D007022	Agranulocytosis ||| Syncope ||| Deglutition Disorders ||| Hypotension
	CHEMBL3306803	D043183	LUMATEPERONE	Irritable Bowel Syndrome	0	0.0650344	D000380 ||| D013575 ||| D003680 ||| D007022	Agranulocytosis ||| Syncope ||| Deglutition Disorders ||| Hypotension
	CHEMBL3306803	D001851	LUMATEPERONE	Bone Diseases, Metabolic	0	0.0540903	D000380 ||| D013575 ||| D003680 ||| D007022	Agranulocytosis ||| Syncope ||| Deglutition Disorders ||| Hypotension
	CHEMBL3306803	D010024	LUMATEPERONE	Osteoporosis	0	0.0109795	D000380 ||| D013575 ||| D003680 ||| D007022	Agranulocytosis ||| Syncope ||| Deglutition Disorders ||| Hypotension
	CHEMBL3306803	D009443	LUMATEPERONE	Neuritis	0	0.0707679	D000380 ||| D013575 ||| D003680 ||| D007022	Agranulocytosis ||| Syncope ||| Deglutition Disorders ||| Hypotension
	CHEMBL3306803	D010538	LUMATEPERONE	Peritonitis	0	0.0457975	D000380 ||| D013575 ||| D003680 ||| D007022	Agranulocytosis ||| Syncope ||| Deglutition Disorders ||| Hypotension
	CHEMBL3306803	D010998	LUMATEPERONE	Pleurisy	0	0.0663151	D000380 ||| D013575 ||| D003680 ||| D007022	Agranulocytosis ||| Syncope ||| Deglutition Disorders ||| Hypotension
	CHEMBL3306803	D011565	LUMATEPERONE	Psoriasis	0	0.0909896	D000380 ||| D013575 ||| D003680 ||| D007022	Agranulocytosis ||| Syncope ||| Deglutition Disorders ||| Hypotension
	CHEMBL3306803	D012163	LUMATEPERONE	Retinal Detachment	0	0.082258	D000380 ||| D013575 ||| D003680 ||| D007022	Agranulocytosis ||| Syncope ||| Deglutition Disorders ||| Hypotension
	CHEMBL3306803	D012393	LUMATEPERONE	Rosacea	0	0.106896	D000380 ||| D013575 ||| D003680 ||| D007022	Agranulocytosis ||| Syncope ||| Deglutition Disorders ||| Hypotension
	CHEMBL3306803	D006042	LUMATEPERONE	Goiter	0	0.0372349	D000380 ||| D013575 ||| D003680 ||| D007022	Agranulocytosis ||| Syncope ||| Deglutition Disorders ||| Hypotension
	CHEMBL3306803	D002546	LUMATEPERONE	Ischemic Attack, Transient	0	0.0939445	D000380 ||| D013575 ||| D003680 ||| D007022	Agranulocytosis ||| Syncope ||| Deglutition Disorders ||| Hypotension
	CHEMBL3306803	D000083242	LUMATEPERONE	Ischemic Stroke	0	0.101652	D000380 ||| D013575 ||| D003680 ||| D007022	Agranulocytosis ||| Syncope ||| Deglutition Disorders ||| Hypotension
	CHEMBL3306803	D012891	LUMATEPERONE	Sleep Apnea Syndromes	0	0.0273003	D000380 ||| D013575 ||| D003680 ||| D007022	Agranulocytosis ||| Syncope ||| Deglutition Disorders ||| Hypotension
	CHEMBL3306803	D013921	LUMATEPERONE	Thrombocytopenia	0	0.0555949	D000380 ||| D013575 ||| D003680 ||| D007022	Agranulocytosis ||| Syncope ||| Deglutition Disorders ||| Hypotension
	CHEMBL3306803	D000075224	LUMATEPERONE	Cardiac Conduction System Disease	0	0.0617618	D000380 ||| D013575 ||| D003680 ||| D007022	Agranulocytosis ||| Syncope ||| Deglutition Disorders ||| Hypotension
	CHEMBL3306803	D003731	LUMATEPERONE	Dental Caries	0	0.0530759	D000380 ||| D013575 ||| D003680 ||| D007022	Agranulocytosis ||| Syncope ||| Deglutition Disorders ||| Hypotension
	CHEMBL3306803	D005242	LUMATEPERONE	Fecal Incontinence	0	0.0318841	D000380 ||| D013575 ||| D003680 ||| D007022	Agranulocytosis ||| Syncope ||| Deglutition Disorders ||| Hypotension
	CHEMBL3306803	D016055	LUMATEPERONE	Urinary Retention	0	0.0460343	D000380 ||| D013575 ||| D003680 ||| D007022	Agranulocytosis ||| Syncope ||| Deglutition Disorders ||| Hypotension
	CHEMBL3306803	D011141	LUMATEPERONE	Polyuria	0	0.0620175	D000380 ||| D013575 ||| D003680 ||| D007022	Agranulocytosis ||| Syncope ||| Deglutition Disorders ||| Hypotension
	CHEMBL3306803	D007762	LUMATEPERONE	Labyrinthitis	0	0.00798733	D000380 ||| D013575 ||| D003680 ||| D007022	Agranulocytosis ||| Syncope ||| Deglutition Disorders ||| Hypotension
	CHEMBL3306803	D012878	LUMATEPERONE	Skin Neoplasms	0	0.0928682	D000380 ||| D013575 ||| D003680 ||| D007022	Agranulocytosis ||| Syncope ||| Deglutition Disorders ||| Hypotension
	CHEMBL3306803	D009260	LUMATEPERONE	Nail Diseases	0	0.0337898	D000380 ||| D013575 ||| D003680 ||| D007022	Agranulocytosis ||| Syncope ||| Deglutition Disorders ||| Hypotension
	CHEMBL3306803	D016491	LUMATEPERONE	Peripheral Vascular Diseases	0	0.0575458	D000380 ||| D013575 ||| D003680 ||| D007022	Agranulocytosis ||| Syncope ||| Deglutition Disorders ||| Hypotension
	CHEMBL3306803	D011111	LUMATEPERONE	Polymyalgia Rheumatica	0	0.0593759	D000380 ||| D013575 ||| D003680 ||| D007022	Agranulocytosis ||| Syncope ||| Deglutition Disorders ||| Hypotension
	CHEMBL3306803	D013118	LUMATEPERONE	Spinal Cord Diseases	0	0.0357113	D000380 ||| D013575 ||| D003680 ||| D007022	Agranulocytosis ||| Syncope ||| Deglutition Disorders ||| Hypotension
	CHEMBL3306803	D014581	LUMATEPERONE	Urticaria	0	0.0636303	D000380 ||| D013575 ||| D003680 ||| D007022	Agranulocytosis ||| Syncope ||| Deglutition Disorders ||| Hypotension
	CHEMBL3306803	D014648	LUMATEPERONE	Varicose Veins	0	0.0309839	D000380 ||| D013575 ||| D003680 ||| D007022	Agranulocytosis ||| Syncope ||| Deglutition Disorders ||| Hypotension
	CHEMBL3306803	D010031	LUMATEPERONE	Otitis	0	0.060902	D000380 ||| D013575 ||| D003680 ||| D007022	Agranulocytosis ||| Syncope ||| Deglutition Disorders ||| Hypotension
	CHEMBL3306803	D019966	LUMATEPERONE	Substance-Related Disorders	0	0.0239648	D000380 ||| D013575 ||| D003680 ||| D007022	Agranulocytosis ||| Syncope ||| Deglutition Disorders ||| Hypotension
	CHEMBL3306803	D015155	LUMATEPERONE	Esophageal Spasm, Diffuse	0	0.0971419	D000380 ||| D013575 ||| D003680 ||| D007022	Agranulocytosis ||| Syncope ||| Deglutition Disorders ||| Hypotension
	CHEMBL55	D001289	PENTAMIDINE	Attention Deficit Disorder with Hyperactivity	0	0.0760755	D000740 ||| D001991 ||| D001249 ||| D006973 ||| D010195 ||| D011030	Anemia ||| Bronchitis ||| Asthma ||| Hypertension ||| Pancreatitis ||| Pneumothorax
	CHEMBL55	D001008	PENTAMIDINE	Anxiety Disorders	0	0.0229101	D000740 ||| D001991 ||| D001249 ||| D007022 ||| D013921 ||| D013575 ||| D006973 ||| D010195 ||| D058186 ||| D011030	Anemia ||| Bronchitis ||| Asthma ||| Hypotension ||| Thrombocytopenia ||| Syncope ||| Hypertension ||| Pancreatitis ||| Acute Kidney Injury ||| Pneumothorax
	CHEMBL55	D013313	PENTAMIDINE	Stress Disorders, Post-Traumatic	0	0.0229081	D000740 ||| D001991 ||| D001249 ||| D006973 ||| D010195 ||| D011030	Anemia ||| Bronchitis ||| Asthma ||| Hypertension ||| Pancreatitis ||| Pneumothorax
	CHEMBL55	D000856	PENTAMIDINE	Anorexia Nervosa	0	0.0491179	D000740 ||| D001991 ||| D001249 ||| D006973 ||| D010195 ||| D011030	Anemia ||| Bronchitis ||| Asthma ||| Hypertension ||| Pancreatitis ||| Pneumothorax
	CHEMBL55	D015228	PENTAMIDINE	Hypertriglyceridemia	0	0.135179	D000740 ||| D001991 ||| D001249 ||| D006973 ||| D010195 ||| D011030	Anemia ||| Bronchitis ||| Asthma ||| Hypertension ||| Pancreatitis ||| Pneumothorax
	CHEMBL55	D003324	PENTAMIDINE	Coronary Artery Disease	0	0.143797	D000740 ||| D001991 ||| D001249 ||| D007022 ||| D013921 ||| D013575 ||| D006973 ||| D010195 ||| D058186 ||| D011030	Anemia ||| Bronchitis ||| Asthma ||| Hypotension ||| Thrombocytopenia ||| Syncope ||| Hypertension ||| Pancreatitis ||| Acute Kidney Injury ||| Pneumothorax
	CHEMBL55	D009765	PENTAMIDINE	Obesity	0	0.0495312	D000740 ||| D001991 ||| D001249 ||| D007022 ||| D013921 ||| D013575 ||| D006973 ||| D010195 ||| D058186 ||| D011030	Anemia ||| Bronchitis ||| Asthma ||| Hypotension ||| Thrombocytopenia ||| Syncope ||| Hypertension ||| Pancreatitis ||| Acute Kidney Injury ||| Pneumothorax
	CHEMBL55	D020177	PENTAMIDINE	Idiopathic Hypersomnia	0	0.0698019	D001249 ||| D006973	Asthma ||| Hypertension
	CHEMBL55	D010300	PENTAMIDINE	Parkinson Disease	0	0.0409038	D000740 ||| D001991 ||| D001249 ||| D007022 ||| D013921 ||| D013575 ||| D006973 ||| D010195 ||| D058186 ||| D011030	Anemia ||| Bronchitis ||| Asthma ||| Hypotension ||| Thrombocytopenia ||| Syncope ||| Hypertension ||| Pancreatitis ||| Acute Kidney Injury ||| Pneumothorax
	CHEMBL55	D013771	PENTAMIDINE	Tetralogy of Fallot	0	0.0692683	D000740 ||| D001991 ||| D001249 ||| D006973 ||| D010195 ||| D011030	Anemia ||| Bronchitis ||| Asthma ||| Hypertension ||| Pancreatitis ||| Pneumothorax
	CHEMBL55	D001172	PENTAMIDINE	Arthritis, Rheumatoid	0	0.0378189	D000740 ||| D001991 ||| D001249 ||| D007022 ||| D013921 ||| D013575 ||| D006973 ||| D010195 ||| D058186 ||| D011030	Anemia ||| Bronchitis ||| Asthma ||| Hypotension ||| Thrombocytopenia ||| Syncope ||| Hypertension ||| Pancreatitis ||| Acute Kidney Injury ||| Pneumothorax
	CHEMBL55	D003424	PENTAMIDINE	Crohn Disease	0	0.0562551	D000740 ||| D001991 ||| D001249 ||| D006973 ||| D010195 ||| D011030	Anemia ||| Bronchitis ||| Asthma ||| Hypertension ||| Pancreatitis ||| Pneumothorax
	CHEMBL55	D003093	PENTAMIDINE	Colitis, Ulcerative	0	0.125314	D000740 ||| D001991 ||| D001249 ||| D006973 ||| D010195 ||| D011030	Anemia ||| Bronchitis ||| Asthma ||| Hypertension ||| Pancreatitis ||| Pneumothorax
	CHEMBL55	D015212	PENTAMIDINE	Inflammatory Bowel Diseases	0	0.104945	D000740 ||| D001991 ||| D001249 ||| D007022 ||| D013921 ||| D013575 ||| D006973 ||| D010195 ||| D058186 ||| D011030	Anemia ||| Bronchitis ||| Asthma ||| Hypotension ||| Thrombocytopenia ||| Syncope ||| Hypertension ||| Pancreatitis ||| Acute Kidney Injury ||| Pneumothorax
	CHEMBL55	D002761	PENTAMIDINE	Cholangitis	0	0.106164	D000740 ||| D001991 ||| D001249 ||| D006973 ||| D010195 ||| D011030	Anemia ||| Bronchitis ||| Asthma ||| Hypertension ||| Pancreatitis ||| Pneumothorax
	CHEMBL55	D017098	PENTAMIDINE	IgA Deficiency	0	0.0752558	D000740 ||| D001991 ||| D001249 ||| D006973 ||| D010195 ||| D011030	Anemia ||| Bronchitis ||| Asthma ||| Hypertension ||| Pancreatitis ||| Pneumothorax
	CHEMBL55	D008268	PENTAMIDINE	Macular Degeneration	0	0.00364735	D000740 ||| D001991 ||| D001249 ||| D007022 ||| D013921 ||| D013575 ||| D006973 ||| D010195 ||| D058186 ||| D011030	Anemia ||| Bronchitis ||| Asthma ||| Hypotension ||| Thrombocytopenia ||| Syncope ||| Hypertension ||| Pancreatitis ||| Acute Kidney Injury ||| Pneumothorax
	CHEMBL55	D034381	PENTAMIDINE	Hearing Loss	0	0.0307326	D000740 ||| D001991 ||| D001249 ||| D006973 ||| D010195 ||| D011030	Anemia ||| Bronchitis ||| Asthma ||| Hypertension ||| Pancreatitis ||| Pneumothorax
	CHEMBL55	D014012	PENTAMIDINE	Tinnitus	0	0.0564038	D001249 ||| D006973	Asthma ||| Hypertension
	CHEMBL55	D000505	PENTAMIDINE	Alopecia	0	0.0324449	D000740 ||| D001991 ||| D001249 ||| D006973 ||| D010195 ||| D011030	Anemia ||| Bronchitis ||| Asthma ||| Hypertension ||| Pancreatitis ||| Pneumothorax
	CHEMBL55	D019226	PENTAMIDINE	Oral Ulcer	0	0.0683454	D000740 ||| D001991 ||| D001249 ||| D006973 ||| D010195 ||| D011030	Anemia ||| Bronchitis ||| Asthma ||| Hypertension ||| Pancreatitis ||| Pneumothorax
	CHEMBL55	D000787	PENTAMIDINE	Angina Pectoris	0	0.240666	D000740 ||| D001991 ||| D001249 ||| D007022 ||| D013921 ||| D013575 ||| D006973 ||| D010195 ||| D058186 ||| D011030	Anemia ||| Bronchitis ||| Asthma ||| Hypotension ||| Thrombocytopenia ||| Syncope ||| Hypertension ||| Pancreatitis ||| Acute Kidney Injury ||| Pneumothorax
	CHEMBL55	D065631	PENTAMIDINE	Rhinitis, Allergic	0	0.424086	D000740 ||| D001991 ||| D001249 ||| D007022 ||| D013921 ||| D013575 ||| D006973 ||| D010195 ||| D058186 ||| D011030	Anemia ||| Bronchitis ||| Asthma ||| Hypotension ||| Thrombocytopenia ||| Syncope ||| Hypertension ||| Pancreatitis ||| Acute Kidney Injury ||| Pneumothorax
	CHEMBL55	D001249	PENTAMIDINE	Asthma	1	0.0532345	D000740 ||| D001991 ||| D007022 ||| D013921 ||| D013575 ||| D006973 ||| D010195 ||| D058186 ||| D011030	Anemia ||| Bronchitis ||| Hypotension ||| Thrombocytopenia ||| Syncope ||| Hypertension ||| Pancreatitis ||| Acute Kidney Injury ||| Pneumothorax
	CHEMBL55	D005764	PENTAMIDINE	Gastroesophageal Reflux	0	0.0413302	D000740 ||| D001991 ||| D001249 ||| D007022 ||| D013921 ||| D013575 ||| D006973 ||| D010195 ||| D058186 ||| D011030	Anemia ||| Bronchitis ||| Asthma ||| Hypotension ||| Thrombocytopenia ||| Syncope ||| Hypertension ||| Pancreatitis ||| Acute Kidney Injury ||| Pneumothorax
	CHEMBL55	D007037	PENTAMIDINE	Hypothyroidism	0	0.0912434	D000740 ||| D001991 ||| D001249 ||| D006973 ||| D010195 ||| D011030	Anemia ||| Bronchitis ||| Asthma ||| Hypertension ||| Pancreatitis ||| Pneumothorax
	CHEMBL55	D008881	PENTAMIDINE	Migraine Disorders	0	0.0303446	D000740 ||| D001991 ||| D001249 ||| D007022 ||| D013921 ||| D013575 ||| D006973 ||| D010195 ||| D058186 ||| D011030	Anemia ||| Bronchitis ||| Asthma ||| Hypotension ||| Thrombocytopenia ||| Syncope ||| Hypertension ||| Pancreatitis ||| Acute Kidney Injury ||| Pneumothorax
	CHEMBL55	D004485	PENTAMIDINE	Eczema	0	0.191637	D000740 ||| D001991 ||| D001249 ||| D007022 ||| D013921 ||| D013575 ||| D006973 ||| D010195 ||| D058186 ||| D011030	Anemia ||| Bronchitis ||| Asthma ||| Hypotension ||| Thrombocytopenia ||| Syncope ||| Hypertension ||| Pancreatitis ||| Acute Kidney Injury ||| Pneumothorax
	CHEMBL55	D006937	PENTAMIDINE	Hypercholesterolemia	0	0.365656	D000740 ||| D001991 ||| D001249 ||| D007022 ||| D013921 ||| D013575 ||| D006973 ||| D010195 ||| D058186 ||| D011030	Anemia ||| Bronchitis ||| Asthma ||| Hypotension ||| Thrombocytopenia ||| Syncope ||| Hypertension ||| Pancreatitis ||| Acute Kidney Injury ||| Pneumothorax
	CHEMBL55	D012626	PENTAMIDINE	Sebaceous Gland Neoplasms	0	0.0211828	D000740 ||| D001991 ||| D001249 ||| D006973 ||| D010195 ||| D011030	Anemia ||| Bronchitis ||| Asthma ||| Hypertension ||| Pancreatitis ||| Pneumothorax
	CHEMBL55	D001943	PENTAMIDINE	Breast Neoplasms	0	0.019109	D000740 ||| D001991 ||| D001249 ||| D007022 ||| D013921 ||| D013575 ||| D006973 ||| D010195 ||| D058186 ||| D011030	Anemia ||| Bronchitis ||| Asthma ||| Hypotension ||| Thrombocytopenia ||| Syncope ||| Hypertension ||| Pancreatitis ||| Acute Kidney Injury ||| Pneumothorax
	CHEMBL55	D002280	PENTAMIDINE	Carcinoma, Basal Cell	0	0.0144369	D000740 ||| D001991 ||| D001249 ||| D007022 ||| D013921 ||| D013575 ||| D006973 ||| D010195 ||| D058186 ||| D011030	Anemia ||| Bronchitis ||| Asthma ||| Hypotension ||| Thrombocytopenia ||| Syncope ||| Hypertension ||| Pancreatitis ||| Acute Kidney Injury ||| Pneumothorax
	CHEMBL55	D000230	PENTAMIDINE	Adenocarcinoma	0	0.0123747	D000740 ||| D001991 ||| D001249 ||| D006973 ||| D010195 ||| D011030	Anemia ||| Bronchitis ||| Asthma ||| Hypertension ||| Pancreatitis ||| Pneumothorax
	CHEMBL55	D002386	PENTAMIDINE	Cataract	0	0.0182356	D000740 ||| D001991 ||| D001249 ||| D007022 ||| D013921 ||| D013575 ||| D006973 ||| D010195 ||| D058186 ||| D011030	Anemia ||| Bronchitis ||| Asthma ||| Hypotension ||| Thrombocytopenia ||| Syncope ||| Hypertension ||| Pancreatitis ||| Acute Kidney Injury ||| Pneumothorax
	CHEMBL55	D006552	PENTAMIDINE	Hernia, Inguinal	0	0.0123417	D000740 ||| D001991 ||| D001249 ||| D007022 ||| D013921 ||| D013575 ||| D006973 ||| D010195 ||| D058186 ||| D011030	Anemia ||| Bronchitis ||| Asthma ||| Hypotension ||| Thrombocytopenia ||| Syncope ||| Hypertension ||| Pancreatitis ||| Acute Kidney Injury ||| Pneumothorax
	CHEMBL55	D012005	PENTAMIDINE	Rectal Prolapse	0	0.0471749	D000740 ||| D001991 ||| D001249 ||| D006973 ||| D010195 ||| D011030	Anemia ||| Bronchitis ||| Asthma ||| Hypertension ||| Pancreatitis ||| Pneumothorax
	CHEMBL55	D014029	PENTAMIDINE	Tobacco Use Disorder	0	0.174347	D000740 ||| D001991 ||| D001249 ||| D006973 ||| D010195 ||| D011030	Anemia ||| Bronchitis ||| Asthma ||| Hypertension ||| Pancreatitis ||| Pneumothorax
	CHEMBL55	D009203	PENTAMIDINE	Myocardial Infarction	0	0.172324	D000740 ||| D001991 ||| D001249 ||| D007022 ||| D013921 ||| D013575 ||| D006973 ||| D010195 ||| D058186 ||| D011030	Anemia ||| Bronchitis ||| Asthma ||| Hypotension ||| Thrombocytopenia ||| Syncope ||| Hypertension ||| Pancreatitis ||| Acute Kidney Injury ||| Pneumothorax
	CHEMBL55	D005756	PENTAMIDINE	Gastritis	0	0.0218491	D000740 ||| D001991 ||| D001249 ||| D007022 ||| D013921 ||| D013575 ||| D006973 ||| D010195 ||| D058186 ||| D011030	Anemia ||| Bronchitis ||| Asthma ||| Hypotension ||| Thrombocytopenia ||| Syncope ||| Hypertension ||| Pancreatitis ||| Acute Kidney Injury ||| Pneumothorax
	CHEMBL55	D006548	PENTAMIDINE	Hernia, Diaphragmatic	0	0.0331788	D000740 ||| D001991 ||| D001249 ||| D007022 ||| D013921 ||| D013575 ||| D006973 ||| D010195 ||| D058186 ||| D011030	Anemia ||| Bronchitis ||| Asthma ||| Hypotension ||| Thrombocytopenia ||| Syncope ||| Hypertension ||| Pancreatitis ||| Acute Kidney Injury ||| Pneumothorax
	CHEMBL55	D000076385	PENTAMIDINE	Diverticular Diseases	0	0.0848324	D000740 ||| D001991 ||| D001249 ||| D006973 ||| D010195 ||| D011030	Anemia ||| Bronchitis ||| Asthma ||| Hypertension ||| Pancreatitis ||| Pneumothorax
	CHEMBL55	D007319	PENTAMIDINE	Sleep Initiation and Maintenance Disorders	0	0.134765	D000740 ||| D001991 ||| D001249 ||| D007022 ||| D013921 ||| D013575 ||| D006973 ||| D010195 ||| D058186 ||| D011030	Anemia ||| Bronchitis ||| Asthma ||| Hypotension ||| Thrombocytopenia ||| Syncope ||| Hypertension ||| Pancreatitis ||| Acute Kidney Injury ||| Pneumothorax
	CHEMBL55	D009290	PENTAMIDINE	Narcolepsy	0	0.0067616	D000740 ||| D001991 ||| D001249 ||| D007022 ||| D013921 ||| D013575 ||| D006973 ||| D010195 ||| D058186 ||| D011030	Anemia ||| Bronchitis ||| Asthma ||| Hypotension ||| Thrombocytopenia ||| Syncope ||| Hypertension ||| Pancreatitis ||| Acute Kidney Injury ||| Pneumothorax
	CHEMBL55	D003922	PENTAMIDINE	Diabetes Mellitus, Type 1	0	0.131127	D000740 ||| D001991 ||| D001249 ||| D006973 ||| D010195 ||| D011030	Anemia ||| Bronchitis ||| Asthma ||| Hypertension ||| Pancreatitis ||| Pneumothorax
	CHEMBL55	D002446	PENTAMIDINE	Celiac Disease	0	0.0798962	D000740 ||| D001991 ||| D001249 ||| D006973 ||| D010195 ||| D011030	Anemia ||| Bronchitis ||| Asthma ||| Hypertension ||| Pancreatitis ||| Pneumothorax
	CHEMBL55	D008105	PENTAMIDINE	Liver Cirrhosis, Biliary	0	0.0541962	D000740 ||| D001991 ||| D001249 ||| D006973 ||| D010195 ||| D011030	Anemia ||| Bronchitis ||| Asthma ||| Hypertension ||| Pancreatitis ||| Pneumothorax
	CHEMBL55	D014820	PENTAMIDINE	Vitiligo	0	0.0858555	D000740 ||| D001991 ||| D001249 ||| D006973 ||| D010195 ||| D011030	Anemia ||| Bronchitis ||| Asthma ||| Hypertension ||| Pancreatitis ||| Pneumothorax
	CHEMBL55	D009798	PENTAMIDINE	Ocular Hypertension	0	0.049446	D000740 ||| D001991 ||| D001249 ||| D006973 ||| D010195 ||| D011030	Anemia ||| Bronchitis ||| Asthma ||| Hypertension ||| Pancreatitis ||| Pneumothorax
	CHEMBL55	D009447	PENTAMIDINE	Neuroblastoma	0	0.0880939	D000740 ||| D001991 ||| D001249 ||| D006973 ||| D010195 ||| D011030	Anemia ||| Bronchitis ||| Asthma ||| Hypertension ||| Pancreatitis ||| Pneumothorax
	CHEMBL55	D012559	PENTAMIDINE	Schizophrenia	0	0.103618	D000740 ||| D001991 ||| D001249 ||| D007022 ||| D013921 ||| D013575 ||| D006973 ||| D010195 ||| D058186 ||| D011030	Anemia ||| Bronchitis ||| Asthma ||| Hypotension ||| Thrombocytopenia ||| Syncope ||| Hypertension ||| Pancreatitis ||| Acute Kidney Injury ||| Pneumothorax
	CHEMBL55	D000690	PENTAMIDINE	Amyotrophic Lateral Sclerosis	0	0.00985807	D000740 ||| D001991 ||| D001249 ||| D006973 ||| D010195 ||| D011030	Anemia ||| Bronchitis ||| Asthma ||| Hypertension ||| Pancreatitis ||| Pneumothorax
	CHEMBL55	D008180	PENTAMIDINE	Lupus Erythematosus, Systemic	0	0.12118	D000740 ||| D001991 ||| D001249 ||| D007022 ||| D013921 ||| D013575 ||| D006973 ||| D010195 ||| D058186 ||| D011030	Anemia ||| Bronchitis ||| Asthma ||| Hypotension ||| Thrombocytopenia ||| Syncope ||| Hypertension ||| Pancreatitis ||| Acute Kidney Injury ||| Pneumothorax
	CHEMBL55	D000437	PENTAMIDINE	Alcoholism	0	0.031558	D000740 ||| D001991 ||| D001249 ||| D006973 ||| D010195 ||| D011030	Anemia ||| Bronchitis ||| Asthma ||| Hypertension ||| Pancreatitis ||| Pneumothorax
	CHEMBL55	D000067877	PENTAMIDINE	Autism Spectrum Disorder	0	0.0386738	D000740 ||| D001991 ||| D001249 ||| D006973 ||| D010195 ||| D011030	Anemia ||| Bronchitis ||| Asthma ||| Hypertension ||| Pancreatitis ||| Pneumothorax
	CHEMBL55	D001714	PENTAMIDINE	Bipolar Disorder	0	0.0684552	D000740 ||| D001991 ||| D001249 ||| D007022 ||| D013921 ||| D013575 ||| D006973 ||| D010195 ||| D058186 ||| D011030	Anemia ||| Bronchitis ||| Asthma ||| Hypotension ||| Thrombocytopenia ||| Syncope ||| Hypertension ||| Pancreatitis ||| Acute Kidney Injury ||| Pneumothorax
	CHEMBL55	D009771	PENTAMIDINE	Obsessive-Compulsive Disorder	0	0.00518883	D000740 ||| D001991 ||| D001249 ||| D006973 ||| D010195 ||| D011030	Anemia ||| Bronchitis ||| Asthma ||| Hypertension ||| Pancreatitis ||| Pneumothorax
	CHEMBL55	D003924	PENTAMIDINE	Diabetes Mellitus, Type 2	0	0.173219	D000740 ||| D001991 ||| D001249 ||| D006973 ||| D010195 ||| D011030	Anemia ||| Bronchitis ||| Asthma ||| Hypertension ||| Pancreatitis ||| Pneumothorax
	CHEMBL55	D000544	PENTAMIDINE	Alzheimer Disease	0	0.0315735	D000740 ||| D001991 ||| D001249 ||| D006973 ||| D010195 ||| D011030	Anemia ||| Bronchitis ||| Asthma ||| Hypertension ||| Pancreatitis ||| Pneumothorax
	CHEMBL55	D004827	PENTAMIDINE	Epilepsy	0	0.0288573	D000740 ||| D001991 ||| D001249 ||| D007022 ||| D013921 ||| D013575 ||| D006973 ||| D010195 ||| D058186 ||| D011030	Anemia ||| Bronchitis ||| Asthma ||| Hypotension ||| Thrombocytopenia ||| Syncope ||| Hypertension ||| Pancreatitis ||| Acute Kidney Injury ||| Pneumothorax
	CHEMBL55	D005901	PENTAMIDINE	Glaucoma	0	0.0646782	D000740 ||| D001991 ||| D001249 ||| D007022 ||| D013921 ||| D013575 ||| D006973 ||| D010195 ||| D058186 ||| D011030	Anemia ||| Bronchitis ||| Asthma ||| Hypotension ||| Thrombocytopenia ||| Syncope ||| Hypertension ||| Pancreatitis ||| Acute Kidney Injury ||| Pneumothorax
	CHEMBL55	D051436	PENTAMIDINE	Renal Insufficiency, Chronic	0	0.109873	D000740 ||| D001991 ||| D001249 ||| D006973 ||| D010195 ||| D011030	Anemia ||| Bronchitis ||| Asthma ||| Hypertension ||| Pancreatitis ||| Pneumothorax
	CHEMBL55	D013167	PENTAMIDINE	Spondylitis, Ankylosing	0	0.087876	D000740 ||| D001991 ||| D001249 ||| D006973 ||| D010195 ||| D011030	Anemia ||| Bronchitis ||| Asthma ||| Hypertension ||| Pancreatitis ||| Pneumothorax
	CHEMBL55	D003863	PENTAMIDINE	Depression	0	0.0610702	D000740 ||| D001991 ||| D001249 ||| D007022 ||| D013921 ||| D013575 ||| D006973 ||| D010195 ||| D058186 ||| D011030	Anemia ||| Bronchitis ||| Asthma ||| Hypotension ||| Thrombocytopenia ||| Syncope ||| Hypertension ||| Pancreatitis ||| Acute Kidney Injury ||| Pneumothorax
	CHEMBL55	D010003	PENTAMIDINE	Osteoarthritis	0	0.10219	D000740 ||| D001991 ||| D001249 ||| D007022 ||| D013921 ||| D013575 ||| D006973 ||| D010195 ||| D058186 ||| D011030	Anemia ||| Bronchitis ||| Asthma ||| Hypotension ||| Thrombocytopenia ||| Syncope ||| Hypertension ||| Pancreatitis ||| Acute Kidney Injury ||| Pneumothorax
	CHEMBL55	D000419	PENTAMIDINE	Albuminuria	0	0.0561224	D000740 ||| D001991 ||| D001249 ||| D006973 ||| D010195 ||| D011030	Anemia ||| Bronchitis ||| Asthma ||| Hypertension ||| Pancreatitis ||| Pneumothorax
	CHEMBL55	D001281	PENTAMIDINE	Atrial Fibrillation	0	0.0385062	D000740 ||| D001991 ||| D001249 ||| D007022 ||| D013921 ||| D013575 ||| D006973 ||| D010195 ||| D058186 ||| D011030	Anemia ||| Bronchitis ||| Asthma ||| Hypotension ||| Thrombocytopenia ||| Syncope ||| Hypertension ||| Pancreatitis ||| Acute Kidney Injury ||| Pneumothorax
	CHEMBL55	D006973	PENTAMIDINE	Hypertension	1	0.0530811	D000740 ||| D001991 ||| D001249 ||| D007022 ||| D013921 ||| D013575 ||| D010195 ||| D058186 ||| D011030	Anemia ||| Bronchitis ||| Asthma ||| Hypotension ||| Thrombocytopenia ||| Syncope ||| Pancreatitis ||| Acute Kidney Injury ||| Pneumothorax
	CHEMBL55	D006327	PENTAMIDINE	Heart Block	0	0.0333973	D000740 ||| D001991 ||| D001249 ||| D007022 ||| D013921 ||| D013575 ||| D006973 ||| D010195 ||| D058186 ||| D011030	Anemia ||| Bronchitis ||| Asthma ||| Hypotension ||| Thrombocytopenia ||| Syncope ||| Hypertension ||| Pancreatitis ||| Acute Kidney Injury ||| Pneumothorax
	CHEMBL55	D055623	PENTAMIDINE	Keratosis, Actinic	0	0.0581794	D000740 ||| D001991 ||| D001249 ||| D007022 ||| D013921 ||| D013575 ||| D006973 ||| D010195 ||| D058186 ||| D011030	Anemia ||| Bronchitis ||| Asthma ||| Hypotension ||| Thrombocytopenia ||| Syncope ||| Hypertension ||| Pancreatitis ||| Acute Kidney Injury ||| Pneumothorax
	CHEMBL55	D001991	PENTAMIDINE	Bronchitis	1	0.107671	D000740 ||| D001249 ||| D007022 ||| D013921 ||| D013575 ||| D006973 ||| D010195 ||| D058186 ||| D011030	Anemia ||| Asthma ||| Hypotension ||| Thrombocytopenia ||| Syncope ||| Hypertension ||| Pancreatitis ||| Acute Kidney Injury ||| Pneumothorax
	CHEMBL55	D008175	PENTAMIDINE	Lung Neoplasms	0	0.0360818	D000740 ||| D001991 ||| D001249 ||| D007022 ||| D013921 ||| D013575 ||| D006973 ||| D010195 ||| D058186 ||| D011030	Anemia ||| Bronchitis ||| Asthma ||| Hypotension ||| Thrombocytopenia ||| Syncope ||| Hypertension ||| Pancreatitis ||| Acute Kidney Injury ||| Pneumothorax
	CHEMBL55	D008545	PENTAMIDINE	Melanoma	0	0.0134532	D000740 ||| D001991 ||| D001249 ||| D007022 ||| D013921 ||| D013575 ||| D006973 ||| D010195 ||| D058186 ||| D011030	Anemia ||| Bronchitis ||| Asthma ||| Hypotension ||| Thrombocytopenia ||| Syncope ||| Hypertension ||| Pancreatitis ||| Acute Kidney Injury ||| Pneumothorax
	CHEMBL55	D008228	PENTAMIDINE	Lymphoma, Non-Hodgkin	0	0.0226618	D000740 ||| D001991 ||| D001249 ||| D007022 ||| D013921 ||| D013575 ||| D006973 ||| D010195 ||| D058186 ||| D011030	Anemia ||| Bronchitis ||| Asthma ||| Hypotension ||| Thrombocytopenia ||| Syncope ||| Hypertension ||| Pancreatitis ||| Acute Kidney Injury ||| Pneumothorax
	CHEMBL55	D002294	PENTAMIDINE	Carcinoma, Squamous Cell	0	0.0444595	D000740 ||| D001991 ||| D001249 ||| D007022 ||| D013921 ||| D013575 ||| D006973 ||| D010195 ||| D058186 ||| D011030	Anemia ||| Bronchitis ||| Asthma ||| Hypotension ||| Thrombocytopenia ||| Syncope ||| Hypertension ||| Pancreatitis ||| Acute Kidney Injury ||| Pneumothorax
	CHEMBL55	D002349	PENTAMIDINE	Carpal Tunnel Syndrome	0	0.0447303	D000740 ||| D001991 ||| D001249 ||| D007022 ||| D013921 ||| D013575 ||| D006973 ||| D010195 ||| D058186 ||| D011030	Anemia ||| Bronchitis ||| Asthma ||| Hypotension ||| Thrombocytopenia ||| Syncope ||| Hypertension ||| Pancreatitis ||| Acute Kidney Injury ||| Pneumothorax
	CHEMBL55	D016883	PENTAMIDINE	Diabetic Ketoacidosis	0	0.0866975	D000740 ||| D001991 ||| D001249 ||| D007022 ||| D013921 ||| D013575 ||| D006973 ||| D010195 ||| D058186 ||| D011030	Anemia ||| Bronchitis ||| Asthma ||| Hypotension ||| Thrombocytopenia ||| Syncope ||| Hypertension ||| Pancreatitis ||| Acute Kidney Injury ||| Pneumothorax
	CHEMBL55	D001749	PENTAMIDINE	Urinary Bladder Neoplasms	0	0.10086	D000740 ||| D001991 ||| D001249 ||| D007022 ||| D013921 ||| D013575 ||| D006973 ||| D010195 ||| D058186 ||| D011030	Anemia ||| Bronchitis ||| Asthma ||| Hypotension ||| Thrombocytopenia ||| Syncope ||| Hypertension ||| Pancreatitis ||| Acute Kidney Injury ||| Pneumothorax
	CHEMBL55	D007889	PENTAMIDINE	Leiomyoma	0	0.0403664	D000740 ||| D001991 ||| D001249 ||| D007022 ||| D013921 ||| D013575 ||| D006973 ||| D010195 ||| D058186 ||| D011030	Anemia ||| Bronchitis ||| Asthma ||| Hypotension ||| Thrombocytopenia ||| Syncope ||| Hypertension ||| Pancreatitis ||| Acute Kidney Injury ||| Pneumothorax
	CHEMBL55	D018798	PENTAMIDINE	Anemia, Iron-Deficiency	0	0.061688	D000740 ||| D001991 ||| D001249 ||| D007022 ||| D013921 ||| D013575 ||| D006973 ||| D010195 ||| D058186 ||| D011030	Anemia ||| Bronchitis ||| Asthma ||| Hypotension ||| Thrombocytopenia ||| Syncope ||| Hypertension ||| Pancreatitis ||| Acute Kidney Injury ||| Pneumothorax
	CHEMBL55	D000380	PENTAMIDINE	Agranulocytosis	0	0.0456798	D000740 ||| D001991 ||| D001249 ||| D007022 ||| D013921 ||| D013575 ||| D006973 ||| D010195 ||| D058186 ||| D011030	Anemia ||| Bronchitis ||| Asthma ||| Hypotension ||| Thrombocytopenia ||| Syncope ||| Hypertension ||| Pancreatitis ||| Acute Kidney Injury ||| Pneumothorax
	CHEMBL55	D012893	PENTAMIDINE	Sleep Wake Disorders	0	0.183019	D000740 ||| D001991 ||| D001249 ||| D007022 ||| D013921 ||| D013575 ||| D006973 ||| D010195 ||| D058186 ||| D011030	Anemia ||| Bronchitis ||| Asthma ||| Hypotension ||| Thrombocytopenia ||| Syncope ||| Hypertension ||| Pancreatitis ||| Acute Kidney Injury ||| Pneumothorax
	CHEMBL55	D006429	PENTAMIDINE	Hemiplegia	0	0.0750008	D000740 ||| D001991 ||| D001249 ||| D007022 ||| D013921 ||| D013575 ||| D006973 ||| D010195 ||| D058186 ||| D011030	Anemia ||| Bronchitis ||| Asthma ||| Hypotension ||| Thrombocytopenia ||| Syncope ||| Hypertension ||| Pancreatitis ||| Acute Kidney Injury ||| Pneumothorax
	CHEMBL55	D011655	PENTAMIDINE	Pulmonary Embolism	0	0.0793097	D000740 ||| D001991 ||| D001249 ||| D007022 ||| D013921 ||| D013575 ||| D006973 ||| D010195 ||| D058186 ||| D011030	Anemia ||| Bronchitis ||| Asthma ||| Hypotension ||| Thrombocytopenia ||| Syncope ||| Hypertension ||| Pancreatitis ||| Acute Kidney Injury ||| Pneumothorax
	CHEMBL55	D009202	PENTAMIDINE	Cardiomyopathies	0	0.057929	D000740 ||| D001991 ||| D001249 ||| D007022 ||| D013921 ||| D013575 ||| D006973 ||| D010195 ||| D058186 ||| D011030	Anemia ||| Bronchitis ||| Asthma ||| Hypotension ||| Thrombocytopenia ||| Syncope ||| Hypertension ||| Pancreatitis ||| Acute Kidney Injury ||| Pneumothorax
	CHEMBL55	D013345	PENTAMIDINE	Subarachnoid Hemorrhage	0	0.0357158	D000740 ||| D001991 ||| D001249 ||| D007022 ||| D013921 ||| D013575 ||| D006973 ||| D010195 ||| D058186 ||| D011030	Anemia ||| Bronchitis ||| Asthma ||| Hypotension ||| Thrombocytopenia ||| Syncope ||| Hypertension ||| Pancreatitis ||| Acute Kidney Injury ||| Pneumothorax
	CHEMBL55	D002543	PENTAMIDINE	Cerebral Hemorrhage	0	0.0619385	D000740 ||| D001991 ||| D001249 ||| D007022 ||| D013921 ||| D013575 ||| D006973 ||| D010195 ||| D058186 ||| D011030	Anemia ||| Bronchitis ||| Asthma ||| Hypotension ||| Thrombocytopenia ||| Syncope ||| Hypertension ||| Pancreatitis ||| Acute Kidney Injury ||| Pneumothorax
	CHEMBL55	D002544	PENTAMIDINE	Cerebral Infarction	0	0.0760962	D000740 ||| D001991 ||| D001249 ||| D007022 ||| D013921 ||| D013575 ||| D006973 ||| D010195 ||| D058186 ||| D011030	Anemia ||| Bronchitis ||| Asthma ||| Hypotension ||| Thrombocytopenia ||| Syncope ||| Hypertension ||| Pancreatitis ||| Acute Kidney Injury ||| Pneumothorax
	CHEMBL55	D050197	PENTAMIDINE	Arteriosclerosis	0	0.118582	D000740 ||| D001991 ||| D001249 ||| D007022 ||| D013921 ||| D013575 ||| D006973 ||| D010195 ||| D058186 ||| D011030	Anemia ||| Bronchitis ||| Asthma ||| Hypotension ||| Thrombocytopenia ||| Syncope ||| Hypertension ||| Pancreatitis ||| Acute Kidney Injury ||| Pneumothorax
	CHEMBL55	D010689	PENTAMIDINE	Phlebitis	0	0.0418724	D000740 ||| D001991 ||| D001249 ||| D007022 ||| D013921 ||| D013575 ||| D006973 ||| D010195 ||| D058186 ||| D011030	Anemia ||| Bronchitis ||| Asthma ||| Hypotension ||| Thrombocytopenia ||| Syncope ||| Hypertension ||| Pancreatitis ||| Acute Kidney Injury ||| Pneumothorax
	CHEMBL55	D006484	PENTAMIDINE	Hemorrhoids	0	0.0358769	D000740 ||| D001991 ||| D001249 ||| D007022 ||| D013921 ||| D013575 ||| D006973 ||| D010195 ||| D058186 ||| D011030	Anemia ||| Bronchitis ||| Asthma ||| Hypotension ||| Thrombocytopenia ||| Syncope ||| Hypertension ||| Pancreatitis ||| Acute Kidney Injury ||| Pneumothorax
	CHEMBL55	D007022	PENTAMIDINE	Hypotension	1	0.195518	D000740 ||| D001991 ||| D001249 ||| D013921 ||| D013575 ||| D006973 ||| D010195 ||| D058186 ||| D011030	Anemia ||| Bronchitis ||| Asthma ||| Thrombocytopenia ||| Syncope ||| Hypertension ||| Pancreatitis ||| Acute Kidney Injury ||| Pneumothorax
	CHEMBL55	D012852	PENTAMIDINE	Sinusitis	0	0.0190442	D000740 ||| D001991 ||| D001249 ||| D007022 ||| D013921 ||| D013575 ||| D006973 ||| D010195 ||| D058186 ||| D011030	Anemia ||| Bronchitis ||| Asthma ||| Hypotension ||| Thrombocytopenia ||| Syncope ||| Hypertension ||| Pancreatitis ||| Acute Kidney Injury ||| Pneumothorax
	CHEMBL55	D010996	PENTAMIDINE	Pleural Effusion	0	0.0589592	D000740 ||| D001991 ||| D001249 ||| D007022 ||| D013921 ||| D013575 ||| D006973 ||| D010195 ||| D058186 ||| D011030	Anemia ||| Bronchitis ||| Asthma ||| Hypotension ||| Thrombocytopenia ||| Syncope ||| Hypertension ||| Pancreatitis ||| Acute Kidney Injury ||| Pneumothorax
	CHEMBL55	D011030	PENTAMIDINE	Pneumothorax	1	0.416978	D000740 ||| D001991 ||| D001249 ||| D007022 ||| D013921 ||| D013575 ||| D006973 ||| D010195 ||| D058186	Anemia ||| Bronchitis ||| Asthma ||| Hypotension ||| Thrombocytopenia ||| Syncope ||| Hypertension ||| Pancreatitis ||| Acute Kidney Injury
	CHEMBL55	D014060	PENTAMIDINE	Tongue Diseases	0	0.0698698	D000740 ||| D001991 ||| D001249 ||| D007022 ||| D013921 ||| D013575 ||| D006973 ||| D010195 ||| D058186 ||| D011030	Anemia ||| Bronchitis ||| Asthma ||| Hypotension ||| Thrombocytopenia ||| Syncope ||| Hypertension ||| Pancreatitis ||| Acute Kidney Injury ||| Pneumothorax
	CHEMBL55	D004941	PENTAMIDINE	Esophagitis	0	0.0398724	D000740 ||| D001991 ||| D001249 ||| D007022 ||| D013921 ||| D013575 ||| D006973 ||| D010195 ||| D058186 ||| D011030	Anemia ||| Bronchitis ||| Asthma ||| Hypotension ||| Thrombocytopenia ||| Syncope ||| Hypertension ||| Pancreatitis ||| Acute Kidney Injury ||| Pneumothorax
	CHEMBL55	D013276	PENTAMIDINE	Stomach Ulcer	0	0.0644878	D000740 ||| D001991 ||| D001249 ||| D007022 ||| D013921 ||| D013575 ||| D006973 ||| D010195 ||| D058186 ||| D011030	Anemia ||| Bronchitis ||| Asthma ||| Hypotension ||| Thrombocytopenia ||| Syncope ||| Hypertension ||| Pancreatitis ||| Acute Kidney Injury ||| Pneumothorax
	CHEMBL55	D004415	PENTAMIDINE	Dyspepsia	0	0.0337576	D000740 ||| D001991 ||| D001249 ||| D007022 ||| D013921 ||| D013575 ||| D006973 ||| D010195 ||| D058186 ||| D011030	Anemia ||| Bronchitis ||| Asthma ||| Hypotension ||| Thrombocytopenia ||| Syncope ||| Hypertension ||| Pancreatitis ||| Acute Kidney Injury ||| Pneumothorax
	CHEMBL55	D002769	PENTAMIDINE	Cholelithiasis	0	0.112448	D000740 ||| D001991 ||| D001249 ||| D007022 ||| D013921 ||| D013575 ||| D006973 ||| D010195 ||| D058186 ||| D011030	Anemia ||| Bronchitis ||| Asthma ||| Hypotension ||| Thrombocytopenia ||| Syncope ||| Hypertension ||| Pancreatitis ||| Acute Kidney Injury ||| Pneumothorax
	CHEMBL55	D002764	PENTAMIDINE	Cholecystitis	0	0.158748	D000740 ||| D001991 ||| D001249 ||| D007022 ||| D013921 ||| D013575 ||| D006973 ||| D010195 ||| D058186 ||| D011030	Anemia ||| Bronchitis ||| Asthma ||| Hypotension ||| Thrombocytopenia ||| Syncope ||| Hypertension ||| Pancreatitis ||| Acute Kidney Injury ||| Pneumothorax
	CHEMBL55	D010195	PENTAMIDINE	Pancreatitis	1	0.0686128	D000740 ||| D001991 ||| D001249 ||| D007022 ||| D013921 ||| D013575 ||| D006973 ||| D058186 ||| D011030	Anemia ||| Bronchitis ||| Asthma ||| Hypotension ||| Thrombocytopenia ||| Syncope ||| Hypertension ||| Acute Kidney Injury ||| Pneumothorax
	CHEMBL55	D008286	PENTAMIDINE	Malabsorption Syndromes	0	0.0387334	D000740 ||| D001991 ||| D001249 ||| D007022 ||| D013921 ||| D013575 ||| D006973 ||| D010195 ||| D058186 ||| D011030	Anemia ||| Bronchitis ||| Asthma ||| Hypotension ||| Thrombocytopenia ||| Syncope ||| Hypertension ||| Pancreatitis ||| Acute Kidney Injury ||| Pneumothorax
	CHEMBL55	D002481	PENTAMIDINE	Cellulitis	0	0.0992982	D000740 ||| D001991 ||| D001249 ||| D007022 ||| D013921 ||| D013575 ||| D006973 ||| D010195 ||| D058186 ||| D011030	Anemia ||| Bronchitis ||| Asthma ||| Hypotension ||| Thrombocytopenia ||| Syncope ||| Hypertension ||| Pancreatitis ||| Acute Kidney Injury ||| Pneumothorax
	CHEMBL55	D011537	PENTAMIDINE	Pruritus	0	0.0228202	D000740 ||| D001991 ||| D001249 ||| D007022 ||| D013921 ||| D013575 ||| D006973 ||| D010195 ||| D058186 ||| D011030	Anemia ||| Bronchitis ||| Asthma ||| Hypotension ||| Thrombocytopenia ||| Syncope ||| Hypertension ||| Pancreatitis ||| Acute Kidney Injury ||| Pneumothorax
	CHEMBL55	D008010	PENTAMIDINE	Lichen Planus	0	0.0609149	D000740 ||| D001991 ||| D001249 ||| D007022 ||| D013921 ||| D013575 ||| D006973 ||| D010195 ||| D058186 ||| D011030	Anemia ||| Bronchitis ||| Asthma ||| Hypotension ||| Thrombocytopenia ||| Syncope ||| Hypertension ||| Pancreatitis ||| Acute Kidney Injury ||| Pneumothorax
	CHEMBL55	D017492	PENTAMIDINE	Keratosis, Seborrheic	0	0.0385182	D000740 ||| D001991 ||| D001249 ||| D007022 ||| D013921 ||| D013575 ||| D006973 ||| D010195 ||| D058186 ||| D011030	Anemia ||| Bronchitis ||| Asthma ||| Hypotension ||| Thrombocytopenia ||| Syncope ||| Hypertension ||| Pancreatitis ||| Acute Kidney Injury ||| Pneumothorax
	CHEMBL55	D011704	PENTAMIDINE	Pyelonephritis	0	0.0572713	D000740 ||| D001991 ||| D001249 ||| D007022 ||| D013921 ||| D013575 ||| D006973 ||| D010195 ||| D058186 ||| D011030	Anemia ||| Bronchitis ||| Asthma ||| Hypotension ||| Thrombocytopenia ||| Syncope ||| Hypertension ||| Pancreatitis ||| Acute Kidney Injury ||| Pneumothorax
	CHEMBL55	D058186	PENTAMIDINE	Acute Kidney Injury	1	0.0354714	D000740 ||| D001991 ||| D001249 ||| D007022 ||| D013921 ||| D013575 ||| D006973 ||| D010195 ||| D011030	Anemia ||| Bronchitis ||| Asthma ||| Hypotension ||| Thrombocytopenia ||| Syncope ||| Hypertension ||| Pancreatitis ||| Pneumothorax
	CHEMBL55	D007676	PENTAMIDINE	Kidney Failure, Chronic	0	0.0621633	D000740 ||| D001991 ||| D001249 ||| D007022 ||| D013921 ||| D013575 ||| D006973 ||| D010195 ||| D058186 ||| D011030	Anemia ||| Bronchitis ||| Asthma ||| Hypotension ||| Thrombocytopenia ||| Syncope ||| Hypertension ||| Pancreatitis ||| Acute Kidney Injury ||| Pneumothorax
	CHEMBL55	D003556	PENTAMIDINE	Cystitis	0	0.0650756	D000740 ||| D001991 ||| D001249 ||| D007022 ||| D013921 ||| D013575 ||| D006973 ||| D010195 ||| D058186 ||| D011030	Anemia ||| Bronchitis ||| Asthma ||| Hypotension ||| Thrombocytopenia ||| Syncope ||| Hypertension ||| Pancreatitis ||| Acute Kidney Injury ||| Pneumothorax
	CHEMBL55	D011470	PENTAMIDINE	Prostatic Hyperplasia	0	0.0421899	D000740 ||| D001991 ||| D001249 ||| D007022 ||| D013921 ||| D013575 ||| D006973 ||| D010195 ||| D058186 ||| D011030	Anemia ||| Bronchitis ||| Asthma ||| Hypotension ||| Thrombocytopenia ||| Syncope ||| Hypertension ||| Pancreatitis ||| Acute Kidney Injury ||| Pneumothorax
	CHEMBL55	D011472	PENTAMIDINE	Prostatitis	0	0.032314	D000740 ||| D001991 ||| D001249 ||| D007022 ||| D013921 ||| D013575 ||| D006973 ||| D010195 ||| D058186 ||| D011030	Anemia ||| Bronchitis ||| Asthma ||| Hypotension ||| Thrombocytopenia ||| Syncope ||| Hypertension ||| Pancreatitis ||| Acute Kidney Injury ||| Pneumothorax
	CHEMBL55	D005348	PENTAMIDINE	Fibrocystic Breast Disease	0	0.0339923	D000740 ||| D001991 ||| D001249 ||| D007022 ||| D013921 ||| D013575 ||| D006973 ||| D010195 ||| D058186 ||| D011030	Anemia ||| Bronchitis ||| Asthma ||| Hypotension ||| Thrombocytopenia ||| Syncope ||| Hypertension ||| Pancreatitis ||| Acute Kidney Injury ||| Pneumothorax
	CHEMBL55	D006177	PENTAMIDINE	Gynecomastia	0	0.0443638	D000740 ||| D001991 ||| D001249 ||| D007022 ||| D013921 ||| D013575 ||| D006973 ||| D010195 ||| D058186 ||| D011030	Anemia ||| Bronchitis ||| Asthma ||| Hypotension ||| Thrombocytopenia ||| Syncope ||| Hypertension ||| Pancreatitis ||| Acute Kidney Injury ||| Pneumothorax
	CHEMBL55	D004715	PENTAMIDINE	Endometriosis	0	0.0243592	D000740 ||| D001991 ||| D001249 ||| D007022 ||| D013921 ||| D013575 ||| D006973 ||| D010195 ||| D058186 ||| D011030	Anemia ||| Bronchitis ||| Asthma ||| Hypotension ||| Thrombocytopenia ||| Syncope ||| Hypertension ||| Pancreatitis ||| Acute Kidney Injury ||| Pneumothorax
	CHEMBL55	D003680	PENTAMIDINE	Deglutition Disorders	0	0.0875296	D000740 ||| D001991 ||| D001249 ||| D007022 ||| D013921 ||| D013575 ||| D006973 ||| D010195 ||| D058186 ||| D011030	Anemia ||| Bronchitis ||| Asthma ||| Hypotension ||| Thrombocytopenia ||| Syncope ||| Hypertension ||| Pancreatitis ||| Acute Kidney Injury ||| Pneumothorax
	CHEMBL55	D001201	PENTAMIDINE	Ascites	0	0.071825	D000740 ||| D001991 ||| D001249 ||| D007022 ||| D013921 ||| D013575 ||| D006973 ||| D010195 ||| D058186 ||| D011030	Anemia ||| Bronchitis ||| Asthma ||| Hypotension ||| Thrombocytopenia ||| Syncope ||| Hypertension ||| Pancreatitis ||| Acute Kidney Injury ||| Pneumothorax
	CHEMBL55	D005076	PENTAMIDINE	Exanthema	0	0.0395463	D000740 ||| D001991 ||| D001249 ||| D007022 ||| D013921 ||| D013575 ||| D006973 ||| D010195 ||| D058186 ||| D011030	Anemia ||| Bronchitis ||| Asthma ||| Hypotension ||| Thrombocytopenia ||| Syncope ||| Hypertension ||| Pancreatitis ||| Acute Kidney Injury ||| Pneumothorax
	CHEMBL55	D014717	PENTAMIDINE	Vertigo	0	0.0548799	D000740 ||| D001991 ||| D001249 ||| D007022 ||| D013921 ||| D013575 ||| D006973 ||| D010195 ||| D058186 ||| D011030	Anemia ||| Bronchitis ||| Asthma ||| Hypotension ||| Thrombocytopenia ||| Syncope ||| Hypertension ||| Pancreatitis ||| Acute Kidney Injury ||| Pneumothorax
	CHEMBL55	D013575	PENTAMIDINE	Syncope	1	0.0412817	D000740 ||| D001991 ||| D001249 ||| D007022 ||| D013921 ||| D006973 ||| D010195 ||| D058186 ||| D011030	Anemia ||| Bronchitis ||| Asthma ||| Hypotension ||| Thrombocytopenia ||| Hypertension ||| Pancreatitis ||| Acute Kidney Injury ||| Pneumothorax
	CHEMBL55	D007766	PENTAMIDINE	Lacrimal Apparatus Diseases	0	0.092343	D000740 ||| D001991 ||| D001249 ||| D007022 ||| D013921 ||| D013575 ||| D006973 ||| D010195 ||| D058186 ||| D011030	Anemia ||| Bronchitis ||| Asthma ||| Hypotension ||| Thrombocytopenia ||| Syncope ||| Hypertension ||| Pancreatitis ||| Acute Kidney Injury ||| Pneumothorax
	CHEMBL55	D006471	PENTAMIDINE	Gastrointestinal Hemorrhage	0	0.0296842	D000740 ||| D001991 ||| D001249 ||| D007022 ||| D013921 ||| D013575 ||| D006973 ||| D010195 ||| D058186 ||| D011030	Anemia ||| Bronchitis ||| Asthma ||| Hypotension ||| Thrombocytopenia ||| Syncope ||| Hypertension ||| Pancreatitis ||| Acute Kidney Injury ||| Pneumothorax
	CHEMBL55	D010437	PENTAMIDINE	Peptic Ulcer	0	0.0437693	D000740 ||| D001991 ||| D001249 ||| D007022 ||| D013921 ||| D013575 ||| D006973 ||| D010195 ||| D058186 ||| D011030	Anemia ||| Bronchitis ||| Asthma ||| Hypotension ||| Thrombocytopenia ||| Syncope ||| Hypertension ||| Pancreatitis ||| Acute Kidney Injury ||| Pneumothorax
	CHEMBL55	D005921	PENTAMIDINE	Glomerulonephritis	0	0.103271	D000740 ||| D001991 ||| D001249 ||| D007022 ||| D013921 ||| D013575 ||| D006973 ||| D010195 ||| D058186 ||| D011030	Anemia ||| Bronchitis ||| Asthma ||| Hypotension ||| Thrombocytopenia ||| Syncope ||| Hypertension ||| Pancreatitis ||| Acute Kidney Injury ||| Pneumothorax
	CHEMBL55	D006333	PENTAMIDINE	Heart Failure	0	0.141347	D000740 ||| D001991 ||| D001249 ||| D007022 ||| D013921 ||| D013575 ||| D006973 ||| D010195 ||| D058186 ||| D011030	Anemia ||| Bronchitis ||| Asthma ||| Hypotension ||| Thrombocytopenia ||| Syncope ||| Hypertension ||| Pancreatitis ||| Acute Kidney Injury ||| Pneumothorax
	CHEMBL55	D006547	PENTAMIDINE	Hernia	0	0.0754782	D000740 ||| D001991 ||| D001249 ||| D007022 ||| D013921 ||| D013575 ||| D006973 ||| D010195 ||| D058186 ||| D011030	Anemia ||| Bronchitis ||| Asthma ||| Hypotension ||| Thrombocytopenia ||| Syncope ||| Hypertension ||| Pancreatitis ||| Acute Kidney Injury ||| Pneumothorax
	CHEMBL55	D006689	PENTAMIDINE	Hodgkin Disease	0	0.0292355	D000740 ||| D001991 ||| D001249 ||| D007022 ||| D013921 ||| D013575 ||| D006973 ||| D010195 ||| D058186 ||| D011030	Anemia ||| Bronchitis ||| Asthma ||| Hypotension ||| Thrombocytopenia ||| Syncope ||| Hypertension ||| Pancreatitis ||| Acute Kidney Injury ||| Pneumothorax
	CHEMBL55	D008113	PENTAMIDINE	Liver Neoplasms	0	0.0649527	D000740 ||| D001991 ||| D001249 ||| D007022 ||| D013921 ||| D013575 ||| D006973 ||| D010195 ||| D058186 ||| D011030	Anemia ||| Bronchitis ||| Asthma ||| Hypotension ||| Thrombocytopenia ||| Syncope ||| Hypertension ||| Pancreatitis ||| Acute Kidney Injury ||| Pneumothorax
	CHEMBL55	D010051	PENTAMIDINE	Ovarian Neoplasms	0	0.0359119	D000740 ||| D001991 ||| D001249 ||| D007022 ||| D013921 ||| D013575 ||| D006973 ||| D010195 ||| D058186 ||| D011030	Anemia ||| Bronchitis ||| Asthma ||| Hypotension ||| Thrombocytopenia ||| Syncope ||| Hypertension ||| Pancreatitis ||| Acute Kidney Injury ||| Pneumothorax
	CHEMBL55	D011471	PENTAMIDINE	Prostatic Neoplasms	0	0.0225401	D000740 ||| D001991 ||| D001249 ||| D007022 ||| D013921 ||| D013575 ||| D006973 ||| D010195 ||| D058186 ||| D011030	Anemia ||| Bronchitis ||| Asthma ||| Hypotension ||| Thrombocytopenia ||| Syncope ||| Hypertension ||| Pancreatitis ||| Acute Kidney Injury ||| Pneumothorax
	CHEMBL55	D000647	PENTAMIDINE	Amnesia	0	0.062379	D000740 ||| D001991 ||| D001249 ||| D007022 ||| D013921 ||| D013575 ||| D006973 ||| D010195 ||| D058186 ||| D011030	Anemia ||| Bronchitis ||| Asthma ||| Hypotension ||| Thrombocytopenia ||| Syncope ||| Hypertension ||| Pancreatitis ||| Acute Kidney Injury ||| Pneumothorax
	CHEMBL55	D007951	PENTAMIDINE	Leukemia, Myeloid	0	0.0568806	D000740 ||| D001991 ||| D001249 ||| D007022 ||| D013921 ||| D013575 ||| D006973 ||| D010195 ||| D058186 ||| D011030	Anemia ||| Bronchitis ||| Asthma ||| Hypotension ||| Thrombocytopenia ||| Syncope ||| Hypertension ||| Pancreatitis ||| Acute Kidney Injury ||| Pneumothorax
	CHEMBL55	D000152	PENTAMIDINE	Acne Vulgaris	0	0.00706276	D000740 ||| D001991 ||| D001249 ||| D007022 ||| D013921 ||| D013575 ||| D006973 ||| D010195 ||| D058186 ||| D011030	Anemia ||| Bronchitis ||| Asthma ||| Hypotension ||| Thrombocytopenia ||| Syncope ||| Hypertension ||| Pancreatitis ||| Acute Kidney Injury ||| Pneumothorax
	CHEMBL55	D000740	PENTAMIDINE	Anemia	1	0.0195484	D001991 ||| D001249 ||| D007022 ||| D013921 ||| D013575 ||| D006973 ||| D010195 ||| D058186 ||| D011030	Bronchitis ||| Asthma ||| Hypotension ||| Thrombocytopenia ||| Syncope ||| Hypertension ||| Pancreatitis ||| Acute Kidney Injury ||| Pneumothorax
	CHEMBL55	D001064	PENTAMIDINE	Appendicitis	0	0.0197306	D000740 ||| D001991 ||| D001249 ||| D007022 ||| D013921 ||| D013575 ||| D006973 ||| D010195 ||| D058186 ||| D011030	Anemia ||| Bronchitis ||| Asthma ||| Hypotension ||| Thrombocytopenia ||| Syncope ||| Hypertension ||| Pancreatitis ||| Acute Kidney Injury ||| Pneumothorax
	CHEMBL55	D003248	PENTAMIDINE	Constipation	0	0.0223572	D000740 ||| D001991 ||| D001249 ||| D007022 ||| D013921 ||| D013575 ||| D006973 ||| D010195 ||| D058186 ||| D011030	Anemia ||| Bronchitis ||| Asthma ||| Hypotension ||| Thrombocytopenia ||| Syncope ||| Hypertension ||| Pancreatitis ||| Acute Kidney Injury ||| Pneumothorax
	CHEMBL55	D015352	PENTAMIDINE	Dry Eye Syndromes	0	0.0455056	D000740 ||| D001991 ||| D001249 ||| D007022 ||| D013921 ||| D013575 ||| D006973 ||| D010195 ||| D058186 ||| D011030	Anemia ||| Bronchitis ||| Asthma ||| Hypotension ||| Thrombocytopenia ||| Syncope ||| Hypertension ||| Pancreatitis ||| Acute Kidney Injury ||| Pneumothorax
	CHEMBL55	D004381	PENTAMIDINE	Duodenal Ulcer	0	0.184611	D000740 ||| D001991 ||| D001249 ||| D007022 ||| D013921 ||| D013575 ||| D006973 ||| D010195 ||| D058186 ||| D011030	Anemia ||| Bronchitis ||| Asthma ||| Hypotension ||| Thrombocytopenia ||| Syncope ||| Hypertension ||| Pancreatitis ||| Acute Kidney Injury ||| Pneumothorax
	CHEMBL55	D015837	PENTAMIDINE	Vestibular Diseases	0	0.0518654	D000740 ||| D001991 ||| D001249 ||| D007022 ||| D013921 ||| D013575 ||| D006973 ||| D010195 ||| D058186 ||| D011030	Anemia ||| Bronchitis ||| Asthma ||| Hypotension ||| Thrombocytopenia ||| Syncope ||| Hypertension ||| Pancreatitis ||| Acute Kidney Injury ||| Pneumothorax
	CHEMBL55	D005705	PENTAMIDINE	Gallbladder Diseases	0	0.0597665	D000740 ||| D001991 ||| D001249 ||| D007022 ||| D013921 ||| D013575 ||| D006973 ||| D010195 ||| D058186 ||| D011030	Anemia ||| Bronchitis ||| Asthma ||| Hypotension ||| Thrombocytopenia ||| Syncope ||| Hypertension ||| Pancreatitis ||| Acute Kidney Injury ||| Pneumothorax
	CHEMBL55	D006073	PENTAMIDINE	Gout	0	0.0717403	D000740 ||| D001991 ||| D001249 ||| D007022 ||| D013921 ||| D013575 ||| D006973 ||| D010195 ||| D058186 ||| D011030	Anemia ||| Bronchitis ||| Asthma ||| Hypotension ||| Thrombocytopenia ||| Syncope ||| Hypertension ||| Pancreatitis ||| Acute Kidney Injury ||| Pneumothorax
	CHEMBL55	D001145	PENTAMIDINE	Arrhythmias, Cardiac	0	0.0813775	D000740 ||| D001991 ||| D001249 ||| D007022 ||| D013921 ||| D013575 ||| D006973 ||| D010195 ||| D058186 ||| D011030	Anemia ||| Bronchitis ||| Asthma ||| Hypotension ||| Thrombocytopenia ||| Syncope ||| Hypertension ||| Pancreatitis ||| Acute Kidney Injury ||| Pneumothorax
	CHEMBL55	D043183	PENTAMIDINE	Irritable Bowel Syndrome	0	0.0754819	D000740 ||| D001991 ||| D001249 ||| D007022 ||| D013921 ||| D013575 ||| D006973 ||| D010195 ||| D058186 ||| D011030	Anemia ||| Bronchitis ||| Asthma ||| Hypotension ||| Thrombocytopenia ||| Syncope ||| Hypertension ||| Pancreatitis ||| Acute Kidney Injury ||| Pneumothorax
	CHEMBL55	D001851	PENTAMIDINE	Bone Diseases, Metabolic	0	0.0413286	D000740 ||| D001991 ||| D001249 ||| D007022 ||| D013921 ||| D013575 ||| D006973 ||| D010195 ||| D058186 ||| D011030	Anemia ||| Bronchitis ||| Asthma ||| Hypotension ||| Thrombocytopenia ||| Syncope ||| Hypertension ||| Pancreatitis ||| Acute Kidney Injury ||| Pneumothorax
	CHEMBL55	D010024	PENTAMIDINE	Osteoporosis	0	0.028022	D000740 ||| D001991 ||| D001249 ||| D007022 ||| D013921 ||| D013575 ||| D006973 ||| D010195 ||| D058186 ||| D011030	Anemia ||| Bronchitis ||| Asthma ||| Hypotension ||| Thrombocytopenia ||| Syncope ||| Hypertension ||| Pancreatitis ||| Acute Kidney Injury ||| Pneumothorax
	CHEMBL55	D009443	PENTAMIDINE	Neuritis	0	0.0637506	D000740 ||| D001991 ||| D001249 ||| D007022 ||| D013921 ||| D013575 ||| D006973 ||| D010195 ||| D058186 ||| D011030	Anemia ||| Bronchitis ||| Asthma ||| Hypotension ||| Thrombocytopenia ||| Syncope ||| Hypertension ||| Pancreatitis ||| Acute Kidney Injury ||| Pneumothorax
	CHEMBL55	D010538	PENTAMIDINE	Peritonitis	0	0.0420656	D000740 ||| D001991 ||| D001249 ||| D007022 ||| D013921 ||| D013575 ||| D006973 ||| D010195 ||| D058186 ||| D011030	Anemia ||| Bronchitis ||| Asthma ||| Hypotension ||| Thrombocytopenia ||| Syncope ||| Hypertension ||| Pancreatitis ||| Acute Kidney Injury ||| Pneumothorax
	CHEMBL55	D010998	PENTAMIDINE	Pleurisy	0	0.0512049	D000740 ||| D001991 ||| D001249 ||| D007022 ||| D013921 ||| D013575 ||| D006973 ||| D010195 ||| D058186 ||| D011030	Anemia ||| Bronchitis ||| Asthma ||| Hypotension ||| Thrombocytopenia ||| Syncope ||| Hypertension ||| Pancreatitis ||| Acute Kidney Injury ||| Pneumothorax
	CHEMBL55	D011565	PENTAMIDINE	Psoriasis	0	0.0497597	D000740 ||| D001991 ||| D001249 ||| D007022 ||| D013921 ||| D013575 ||| D006973 ||| D010195 ||| D058186 ||| D011030	Anemia ||| Bronchitis ||| Asthma ||| Hypotension ||| Thrombocytopenia ||| Syncope ||| Hypertension ||| Pancreatitis ||| Acute Kidney Injury ||| Pneumothorax
	CHEMBL55	D012163	PENTAMIDINE	Retinal Detachment	0	0.0596161	D000740 ||| D001991 ||| D001249 ||| D007022 ||| D013921 ||| D013575 ||| D006973 ||| D010195 ||| D058186 ||| D011030	Anemia ||| Bronchitis ||| Asthma ||| Hypotension ||| Thrombocytopenia ||| Syncope ||| Hypertension ||| Pancreatitis ||| Acute Kidney Injury ||| Pneumothorax
	CHEMBL55	D012393	PENTAMIDINE	Rosacea	0	0.0638078	D000740 ||| D001991 ||| D001249 ||| D007022 ||| D013921 ||| D013575 ||| D006973 ||| D010195 ||| D058186 ||| D011030	Anemia ||| Bronchitis ||| Asthma ||| Hypotension ||| Thrombocytopenia ||| Syncope ||| Hypertension ||| Pancreatitis ||| Acute Kidney Injury ||| Pneumothorax
	CHEMBL55	D006042	PENTAMIDINE	Goiter	0	0.0165118	D000740 ||| D001991 ||| D001249 ||| D007022 ||| D013921 ||| D013575 ||| D006973 ||| D010195 ||| D058186 ||| D011030	Anemia ||| Bronchitis ||| Asthma ||| Hypotension ||| Thrombocytopenia ||| Syncope ||| Hypertension ||| Pancreatitis ||| Acute Kidney Injury ||| Pneumothorax
	CHEMBL55	D002546	PENTAMIDINE	Ischemic Attack, Transient	0	0.0453584	D000740 ||| D001991 ||| D001249 ||| D007022 ||| D013921 ||| D013575 ||| D006973 ||| D010195 ||| D058186 ||| D011030	Anemia ||| Bronchitis ||| Asthma ||| Hypotension ||| Thrombocytopenia ||| Syncope ||| Hypertension ||| Pancreatitis ||| Acute Kidney Injury ||| Pneumothorax
	CHEMBL55	D000083242	PENTAMIDINE	Ischemic Stroke	0	0.0896547	D000740 ||| D001991 ||| D001249 ||| D007022 ||| D013921 ||| D013575 ||| D006973 ||| D010195 ||| D058186 ||| D011030	Anemia ||| Bronchitis ||| Asthma ||| Hypotension ||| Thrombocytopenia ||| Syncope ||| Hypertension ||| Pancreatitis ||| Acute Kidney Injury ||| Pneumothorax
	CHEMBL55	D012891	PENTAMIDINE	Sleep Apnea Syndromes	0	0.0479939	D000740 ||| D001991 ||| D001249 ||| D007022 ||| D013921 ||| D013575 ||| D006973 ||| D010195 ||| D058186 ||| D011030	Anemia ||| Bronchitis ||| Asthma ||| Hypotension ||| Thrombocytopenia ||| Syncope ||| Hypertension ||| Pancreatitis ||| Acute Kidney Injury ||| Pneumothorax
	CHEMBL55	D013921	PENTAMIDINE	Thrombocytopenia	1	0.0180115	D000740 ||| D001991 ||| D001249 ||| D007022 ||| D013575 ||| D006973 ||| D010195 ||| D058186 ||| D011030	Anemia ||| Bronchitis ||| Asthma ||| Hypotension ||| Syncope ||| Hypertension ||| Pancreatitis ||| Acute Kidney Injury ||| Pneumothorax
	CHEMBL55	D015179	PENTAMIDINE	Colorectal Neoplasms	0	0.0250467	D000740 ||| D001991 ||| D001249 ||| D006973 ||| D010195 ||| D011030	Anemia ||| Bronchitis ||| Asthma ||| Hypertension ||| Pancreatitis ||| Pneumothorax
	CHEMBL55	D006627	PENTAMIDINE	Hirschsprung Disease	0	0.0543609	D000740 ||| D001991 ||| D001249 ||| D006973 ||| D010195 ||| D011030	Anemia ||| Bronchitis ||| Asthma ||| Hypertension ||| Pancreatitis ||| Pneumothorax
	CHEMBL55	D013964	PENTAMIDINE	Thyroid Neoplasms	0	0.0159297	D000740 ||| D001991 ||| D001249 ||| D006973 ||| D010195 ||| D011030	Anemia ||| Bronchitis ||| Asthma ||| Hypertension ||| Pancreatitis ||| Pneumothorax
	CHEMBL55	D010001	PENTAMIDINE	Osteitis Deformans	0	0.0189726	D000740 ||| D001991 ||| D001249 ||| D006973 ||| D010195 ||| D011030	Anemia ||| Bronchitis ||| Asthma ||| Hypertension ||| Pancreatitis ||| Pneumothorax
	CHEMBL55	D007018	PENTAMIDINE	Hypopituitarism	0	0.0425896	D000740 ||| D001991 ||| D001249 ||| D006973 ||| D010195 ||| D011030	Anemia ||| Bronchitis ||| Asthma ||| Hypertension ||| Pancreatitis ||| Pneumothorax
	CHEMBL55	D020246	PENTAMIDINE	Venous Thrombosis	0	0.0296415	D000740 ||| D001991 ||| D001249 ||| D006973 ||| D010195 ||| D011030	Anemia ||| Bronchitis ||| Asthma ||| Hypertension ||| Pancreatitis ||| Pneumothorax
	CHEMBL55	D000075224	PENTAMIDINE	Cardiac Conduction System Disease	0	0.0439576	D000740 ||| D001991 ||| D001249 ||| D007022 ||| D013921 ||| D013575 ||| D006973 ||| D010195 ||| D058186 ||| D011030	Anemia ||| Bronchitis ||| Asthma ||| Hypotension ||| Thrombocytopenia ||| Syncope ||| Hypertension ||| Pancreatitis ||| Acute Kidney Injury ||| Pneumothorax
	CHEMBL55	D003731	PENTAMIDINE	Dental Caries	0	0.0968198	D000740 ||| D001991 ||| D001249 ||| D007022 ||| D013921 ||| D013575 ||| D006973 ||| D010195 ||| D058186 ||| D011030	Anemia ||| Bronchitis ||| Asthma ||| Hypotension ||| Thrombocytopenia ||| Syncope ||| Hypertension ||| Pancreatitis ||| Acute Kidney Injury ||| Pneumothorax
	CHEMBL55	D005242	PENTAMIDINE	Fecal Incontinence	0	0.0295669	D000740 ||| D001991 ||| D001249 ||| D007022 ||| D013921 ||| D013575 ||| D006973 ||| D010195 ||| D058186 ||| D011030	Anemia ||| Bronchitis ||| Asthma ||| Hypotension ||| Thrombocytopenia ||| Syncope ||| Hypertension ||| Pancreatitis ||| Acute Kidney Injury ||| Pneumothorax
	CHEMBL55	D016055	PENTAMIDINE	Urinary Retention	0	0.0489727	D000740 ||| D001991 ||| D001249 ||| D007022 ||| D013921 ||| D013575 ||| D006973 ||| D010195 ||| D058186 ||| D011030	Anemia ||| Bronchitis ||| Asthma ||| Hypotension ||| Thrombocytopenia ||| Syncope ||| Hypertension ||| Pancreatitis ||| Acute Kidney Injury ||| Pneumothorax
	CHEMBL55	D011141	PENTAMIDINE	Polyuria	0	0.0652361	D000740 ||| D001991 ||| D001249 ||| D007022 ||| D013921 ||| D013575 ||| D006973 ||| D010195 ||| D058186 ||| D011030	Anemia ||| Bronchitis ||| Asthma ||| Hypotension ||| Thrombocytopenia ||| Syncope ||| Hypertension ||| Pancreatitis ||| Acute Kidney Injury ||| Pneumothorax
	CHEMBL55	D007762	PENTAMIDINE	Labyrinthitis	0	0.0328061	D000740 ||| D001991 ||| D001249 ||| D007022 ||| D013921 ||| D013575 ||| D006973 ||| D010195 ||| D058186 ||| D011030	Anemia ||| Bronchitis ||| Asthma ||| Hypotension ||| Thrombocytopenia ||| Syncope ||| Hypertension ||| Pancreatitis ||| Acute Kidney Injury ||| Pneumothorax
	CHEMBL55	D012878	PENTAMIDINE	Skin Neoplasms	0	0.0996282	D000740 ||| D001991 ||| D001249 ||| D007022 ||| D013921 ||| D013575 ||| D006973 ||| D010195 ||| D058186 ||| D011030	Anemia ||| Bronchitis ||| Asthma ||| Hypotension ||| Thrombocytopenia ||| Syncope ||| Hypertension ||| Pancreatitis ||| Acute Kidney Injury ||| Pneumothorax
	CHEMBL55	D009260	PENTAMIDINE	Nail Diseases	0	0.0521333	D000740 ||| D001991 ||| D001249 ||| D007022 ||| D013921 ||| D013575 ||| D006973 ||| D010195 ||| D058186 ||| D011030	Anemia ||| Bronchitis ||| Asthma ||| Hypotension ||| Thrombocytopenia ||| Syncope ||| Hypertension ||| Pancreatitis ||| Acute Kidney Injury ||| Pneumothorax
	CHEMBL55	D016491	PENTAMIDINE	Peripheral Vascular Diseases	0	0.0554176	D000740 ||| D001991 ||| D001249 ||| D007022 ||| D013921 ||| D013575 ||| D006973 ||| D010195 ||| D058186 ||| D011030	Anemia ||| Bronchitis ||| Asthma ||| Hypotension ||| Thrombocytopenia ||| Syncope ||| Hypertension ||| Pancreatitis ||| Acute Kidney Injury ||| Pneumothorax
	CHEMBL55	D011111	PENTAMIDINE	Polymyalgia Rheumatica	0	0.0318372	D000740 ||| D001991 ||| D001249 ||| D007022 ||| D013921 ||| D013575 ||| D006973 ||| D010195 ||| D058186 ||| D011030	Anemia ||| Bronchitis ||| Asthma ||| Hypotension ||| Thrombocytopenia ||| Syncope ||| Hypertension ||| Pancreatitis ||| Acute Kidney Injury ||| Pneumothorax
	CHEMBL55	D013118	PENTAMIDINE	Spinal Cord Diseases	0	0.0212883	D000740 ||| D001991 ||| D001249 ||| D007022 ||| D013921 ||| D013575 ||| D006973 ||| D010195 ||| D058186 ||| D011030	Anemia ||| Bronchitis ||| Asthma ||| Hypotension ||| Thrombocytopenia ||| Syncope ||| Hypertension ||| Pancreatitis ||| Acute Kidney Injury ||| Pneumothorax
	CHEMBL55	D014581	PENTAMIDINE	Urticaria	0	0.0234889	D000740 ||| D001991 ||| D001249 ||| D007022 ||| D013921 ||| D013575 ||| D006973 ||| D010195 ||| D058186 ||| D011030	Anemia ||| Bronchitis ||| Asthma ||| Hypotension ||| Thrombocytopenia ||| Syncope ||| Hypertension ||| Pancreatitis ||| Acute Kidney Injury ||| Pneumothorax
	CHEMBL55	D014648	PENTAMIDINE	Varicose Veins	0	0.0297543	D000740 ||| D001991 ||| D001249 ||| D007022 ||| D013921 ||| D013575 ||| D006973 ||| D010195 ||| D058186 ||| D011030	Anemia ||| Bronchitis ||| Asthma ||| Hypotension ||| Thrombocytopenia ||| Syncope ||| Hypertension ||| Pancreatitis ||| Acute Kidney Injury ||| Pneumothorax
	CHEMBL55	D010031	PENTAMIDINE	Otitis	0	0.0234423	D000740 ||| D001991 ||| D001249 ||| D007022 ||| D013921 ||| D013575 ||| D006973 ||| D010195 ||| D058186 ||| D011030	Anemia ||| Bronchitis ||| Asthma ||| Hypotension ||| Thrombocytopenia ||| Syncope ||| Hypertension ||| Pancreatitis ||| Acute Kidney Injury ||| Pneumothorax
	CHEMBL55	D019966	PENTAMIDINE	Substance-Related Disorders	0	0.102962	D000740 ||| D001991 ||| D001249 ||| D007022 ||| D013921 ||| D013575 ||| D006973 ||| D010195 ||| D058186 ||| D011030	Anemia ||| Bronchitis ||| Asthma ||| Hypotension ||| Thrombocytopenia ||| Syncope ||| Hypertension ||| Pancreatitis ||| Acute Kidney Injury ||| Pneumothorax
	CHEMBL55	D015155	PENTAMIDINE	Esophageal Spasm, Diffuse	0	0.0134566	D000740 ||| D001991 ||| D001249 ||| D007022 ||| D013921 ||| D013575 ||| D006973 ||| D010195 ||| D058186 ||| D011030	Anemia ||| Bronchitis ||| Asthma ||| Hypotension ||| Thrombocytopenia ||| Syncope ||| Hypertension ||| Pancreatitis ||| Acute Kidney Injury ||| Pneumothorax
	CHEMBL1201356	D001008	METHYLERGONOVINE	Anxiety Disorders	0	0.0554778	D007022	Hypotension
	CHEMBL1201356	D003324	METHYLERGONOVINE	Coronary Artery Disease	0	0.070909	D007022	Hypotension
	CHEMBL1201356	D009765	METHYLERGONOVINE	Obesity	0	0.0740648	D007022	Hypotension
	CHEMBL1201356	D010300	METHYLERGONOVINE	Parkinson Disease	0	0.00259959	D007022	Hypotension
	CHEMBL1201356	D001172	METHYLERGONOVINE	Arthritis, Rheumatoid	0	0.0748391	D007022	Hypotension
	CHEMBL1201356	D015212	METHYLERGONOVINE	Inflammatory Bowel Diseases	0	0.0444174	D007022	Hypotension
	CHEMBL1201356	D008268	METHYLERGONOVINE	Macular Degeneration	0	0.0431313	D007022	Hypotension
	CHEMBL1201356	D000787	METHYLERGONOVINE	Angina Pectoris	0	0.135002	D007022	Hypotension
	CHEMBL1201356	D065631	METHYLERGONOVINE	Rhinitis, Allergic	0	0.0323274	D007022	Hypotension
	CHEMBL1201356	D001249	METHYLERGONOVINE	Asthma	0	0.0248036	D007022	Hypotension
	CHEMBL1201356	D005764	METHYLERGONOVINE	Gastroesophageal Reflux	0	0.0189846	D007022	Hypotension
	CHEMBL1201356	D008881	METHYLERGONOVINE	Migraine Disorders	0	0.0815212	D007022	Hypotension
	CHEMBL1201356	D004485	METHYLERGONOVINE	Eczema	0	0.0263664	D007022	Hypotension
	CHEMBL1201356	D006937	METHYLERGONOVINE	Hypercholesterolemia	0	0.147603	D007022	Hypotension
	CHEMBL1201356	D001943	METHYLERGONOVINE	Breast Neoplasms	0	0.0475324	D007022	Hypotension
	CHEMBL1201356	D002280	METHYLERGONOVINE	Carcinoma, Basal Cell	0	0.12273	D007022	Hypotension
	CHEMBL1201356	D002386	METHYLERGONOVINE	Cataract	0	0.134496	D007022	Hypotension
	CHEMBL1201356	D006552	METHYLERGONOVINE	Hernia, Inguinal	0	0.0600706	D007022	Hypotension
	CHEMBL1201356	D009203	METHYLERGONOVINE	Myocardial Infarction	0	0.0396947	D007022	Hypotension
	CHEMBL1201356	D005756	METHYLERGONOVINE	Gastritis	0	0.0767879	D007022	Hypotension
	CHEMBL1201356	D006548	METHYLERGONOVINE	Hernia, Diaphragmatic	0	0.100339	D007022	Hypotension
	CHEMBL1201356	D007319	METHYLERGONOVINE	Sleep Initiation and Maintenance Disorders	0	0.0589598	D007022	Hypotension
	CHEMBL1201356	D009290	METHYLERGONOVINE	Narcolepsy	0	0.0161511	D007022	Hypotension
	CHEMBL1201356	D012559	METHYLERGONOVINE	Schizophrenia	0	0.0282801	D007022	Hypotension
	CHEMBL1201356	D008180	METHYLERGONOVINE	Lupus Erythematosus, Systemic	0	0.0367292	D007022	Hypotension
	CHEMBL1201356	D001714	METHYLERGONOVINE	Bipolar Disorder	0	0.0179428	D007022	Hypotension
	CHEMBL1201356	D004827	METHYLERGONOVINE	Epilepsy	0	0.0295577	D007022	Hypotension
	CHEMBL1201356	D005901	METHYLERGONOVINE	Glaucoma	0	0.0434948	D007022	Hypotension
	CHEMBL1201356	D003863	METHYLERGONOVINE	Depression	0	0.0348438	D007022	Hypotension
	CHEMBL1201356	D010003	METHYLERGONOVINE	Osteoarthritis	0	0.0516258	D007022	Hypotension
	CHEMBL1201356	D001281	METHYLERGONOVINE	Atrial Fibrillation	0	0.0742279	D007022	Hypotension
	CHEMBL1201356	D006973	METHYLERGONOVINE	Hypertension	0	0.0581643	D007022	Hypotension
	CHEMBL1201356	D006327	METHYLERGONOVINE	Heart Block	0	0.0332722	D007022	Hypotension
	CHEMBL1201356	D055623	METHYLERGONOVINE	Keratosis, Actinic	0	0.0236232	D007022	Hypotension
	CHEMBL1201356	D001991	METHYLERGONOVINE	Bronchitis	0	0.0547993	D007022	Hypotension
	CHEMBL1201356	D008175	METHYLERGONOVINE	Lung Neoplasms	0	0.0755463	D007022	Hypotension
	CHEMBL1201356	D008545	METHYLERGONOVINE	Melanoma	0	0.0101622	D007022	Hypotension
	CHEMBL1201356	D008228	METHYLERGONOVINE	Lymphoma, Non-Hodgkin	0	0.0757613	D007022	Hypotension
	CHEMBL1201356	D002294	METHYLERGONOVINE	Carcinoma, Squamous Cell	0	0.0570698	D007022	Hypotension
	CHEMBL1201356	D002349	METHYLERGONOVINE	Carpal Tunnel Syndrome	0	0.0493443	D007022	Hypotension
	CHEMBL1201356	D016883	METHYLERGONOVINE	Diabetic Ketoacidosis	0	0.0108515	D007022	Hypotension
	CHEMBL1201356	D001749	METHYLERGONOVINE	Urinary Bladder Neoplasms	0	0.130431	D007022	Hypotension
	CHEMBL1201356	D007889	METHYLERGONOVINE	Leiomyoma	0	0.0850497	D007022	Hypotension
	CHEMBL1201356	D018798	METHYLERGONOVINE	Anemia, Iron-Deficiency	0	0.135309	D007022	Hypotension
	CHEMBL1201356	D000380	METHYLERGONOVINE	Agranulocytosis	0	0.160324	D007022	Hypotension
	CHEMBL1201356	D012893	METHYLERGONOVINE	Sleep Wake Disorders	0	0.0786646	D007022	Hypotension
	CHEMBL1201356	D006429	METHYLERGONOVINE	Hemiplegia	0	0.187731	D007022	Hypotension
	CHEMBL1201356	D011655	METHYLERGONOVINE	Pulmonary Embolism	0	0.0953008	D007022	Hypotension
	CHEMBL1201356	D009202	METHYLERGONOVINE	Cardiomyopathies	0	0.0290617	D007022	Hypotension
	CHEMBL1201356	D013345	METHYLERGONOVINE	Subarachnoid Hemorrhage	0	0.0376059	D007022	Hypotension
	CHEMBL1201356	D002543	METHYLERGONOVINE	Cerebral Hemorrhage	0	0.0378041	D007022	Hypotension
	CHEMBL1201356	D002544	METHYLERGONOVINE	Cerebral Infarction	0	0.0459589	D007022	Hypotension
	CHEMBL1201356	D050197	METHYLERGONOVINE	Arteriosclerosis	0	0.105526	D007022	Hypotension
	CHEMBL1201356	D010689	METHYLERGONOVINE	Phlebitis	0	0.00451921	D007022	Hypotension
	CHEMBL1201356	D006484	METHYLERGONOVINE	Hemorrhoids	0	0.0281875	D007022	Hypotension
	CHEMBL1201356	D012852	METHYLERGONOVINE	Sinusitis	0	0.0185337	D007022	Hypotension
	CHEMBL1201356	D010996	METHYLERGONOVINE	Pleural Effusion	0	0.0279062	D007022	Hypotension
	CHEMBL1201356	D011030	METHYLERGONOVINE	Pneumothorax	0	0.0342906	D007022	Hypotension
	CHEMBL1201356	D014060	METHYLERGONOVINE	Tongue Diseases	0	0.0757403	D007022	Hypotension
	CHEMBL1201356	D004941	METHYLERGONOVINE	Esophagitis	0	0.0570792	D007022	Hypotension
	CHEMBL1201356	D013276	METHYLERGONOVINE	Stomach Ulcer	0	0.0323094	D007022	Hypotension
	CHEMBL1201356	D004415	METHYLERGONOVINE	Dyspepsia	0	0.134069	D007022	Hypotension
	CHEMBL1201356	D002769	METHYLERGONOVINE	Cholelithiasis	0	0.0472559	D007022	Hypotension
	CHEMBL1201356	D002764	METHYLERGONOVINE	Cholecystitis	0	0.0314327	D007022	Hypotension
	CHEMBL1201356	D010195	METHYLERGONOVINE	Pancreatitis	0	0.0297221	D007022	Hypotension
	CHEMBL1201356	D008286	METHYLERGONOVINE	Malabsorption Syndromes	0	0.0696892	D007022	Hypotension
	CHEMBL1201356	D002481	METHYLERGONOVINE	Cellulitis	0	0.103741	D007022	Hypotension
	CHEMBL1201356	D011537	METHYLERGONOVINE	Pruritus	0	0.00917712	D007022	Hypotension
	CHEMBL1201356	D008010	METHYLERGONOVINE	Lichen Planus	0	0.0763586	D007022	Hypotension
	CHEMBL1201356	D017492	METHYLERGONOVINE	Keratosis, Seborrheic	0	0.0344011	D007022	Hypotension
	CHEMBL1201356	D011704	METHYLERGONOVINE	Pyelonephritis	0	0.0902084	D007022	Hypotension
	CHEMBL1201356	D058186	METHYLERGONOVINE	Acute Kidney Injury	0	0.200802	D007022	Hypotension
	CHEMBL1201356	D007676	METHYLERGONOVINE	Kidney Failure, Chronic	0	0.0779091	D007022	Hypotension
	CHEMBL1201356	D003556	METHYLERGONOVINE	Cystitis	0	0.0985612	D007022	Hypotension
	CHEMBL1201356	D011470	METHYLERGONOVINE	Prostatic Hyperplasia	0	0.0230604	D007022	Hypotension
	CHEMBL1201356	D011472	METHYLERGONOVINE	Prostatitis	0	0.025352	D007022	Hypotension
	CHEMBL1201356	D005348	METHYLERGONOVINE	Fibrocystic Breast Disease	0	0.106847	D007022	Hypotension
	CHEMBL1201356	D006177	METHYLERGONOVINE	Gynecomastia	0	0.0964949	D007022	Hypotension
	CHEMBL1201356	D004715	METHYLERGONOVINE	Endometriosis	0	0.0526072	D007022	Hypotension
	CHEMBL1201356	D003680	METHYLERGONOVINE	Deglutition Disorders	0	0.0519052	D007022	Hypotension
	CHEMBL1201356	D001201	METHYLERGONOVINE	Ascites	0	0.072764	D007022	Hypotension
	CHEMBL1201356	D005076	METHYLERGONOVINE	Exanthema	0	0.0471018	D007022	Hypotension
	CHEMBL1201356	D014717	METHYLERGONOVINE	Vertigo	0	0.168489	D007022	Hypotension
	CHEMBL1201356	D013575	METHYLERGONOVINE	Syncope	0	0.0410237	D007022	Hypotension
	CHEMBL1201356	D007766	METHYLERGONOVINE	Lacrimal Apparatus Diseases	0	0.0208912	D007022	Hypotension
	CHEMBL1201356	D006471	METHYLERGONOVINE	Gastrointestinal Hemorrhage	0	0.0370334	D007022	Hypotension
	CHEMBL1201356	D010437	METHYLERGONOVINE	Peptic Ulcer	0	0.0816813	D007022	Hypotension
	CHEMBL1201356	D005921	METHYLERGONOVINE	Glomerulonephritis	0	0.0586697	D007022	Hypotension
	CHEMBL1201356	D006333	METHYLERGONOVINE	Heart Failure	0	0.026471	D007022	Hypotension
	CHEMBL1201356	D006547	METHYLERGONOVINE	Hernia	0	0.0215548	D007022	Hypotension
	CHEMBL1201356	D006689	METHYLERGONOVINE	Hodgkin Disease	0	0.0240438	D007022	Hypotension
	CHEMBL1201356	D008113	METHYLERGONOVINE	Liver Neoplasms	0	0.0179523	D007022	Hypotension
	CHEMBL1201356	D010051	METHYLERGONOVINE	Ovarian Neoplasms	0	0.0160732	D007022	Hypotension
	CHEMBL1201356	D011471	METHYLERGONOVINE	Prostatic Neoplasms	0	0.0607513	D007022	Hypotension
	CHEMBL1201356	D000647	METHYLERGONOVINE	Amnesia	0	0.0691646	D007022	Hypotension
	CHEMBL1201356	D007951	METHYLERGONOVINE	Leukemia, Myeloid	0	0.014355	D007022	Hypotension
	CHEMBL1201356	D000152	METHYLERGONOVINE	Acne Vulgaris	0	0.035618	D007022	Hypotension
	CHEMBL1201356	D000740	METHYLERGONOVINE	Anemia	0	0.0183255	D007022	Hypotension
	CHEMBL1201356	D001064	METHYLERGONOVINE	Appendicitis	0	0.0144015	D007022	Hypotension
	CHEMBL1201356	D003248	METHYLERGONOVINE	Constipation	0	0.053672	D007022	Hypotension
	CHEMBL1201356	D015352	METHYLERGONOVINE	Dry Eye Syndromes	0	0.0373509	D007022	Hypotension
	CHEMBL1201356	D004381	METHYLERGONOVINE	Duodenal Ulcer	0	0.105474	D007022	Hypotension
	CHEMBL1201356	D015837	METHYLERGONOVINE	Vestibular Diseases	0	0.041767	D007022	Hypotension
	CHEMBL1201356	D005705	METHYLERGONOVINE	Gallbladder Diseases	0	0.0194331	D007022	Hypotension
	CHEMBL1201356	D006073	METHYLERGONOVINE	Gout	0	0.0371119	D007022	Hypotension
	CHEMBL1201356	D001145	METHYLERGONOVINE	Arrhythmias, Cardiac	0	0.0348553	D007022	Hypotension
	CHEMBL1201356	D043183	METHYLERGONOVINE	Irritable Bowel Syndrome	0	0.0701546	D007022	Hypotension
	CHEMBL1201356	D001851	METHYLERGONOVINE	Bone Diseases, Metabolic	0	0.0171484	D007022	Hypotension
	CHEMBL1201356	D010024	METHYLERGONOVINE	Osteoporosis	0	0.111512	D007022	Hypotension
	CHEMBL1201356	D009443	METHYLERGONOVINE	Neuritis	0	0.0360118	D007022	Hypotension
	CHEMBL1201356	D010538	METHYLERGONOVINE	Peritonitis	0	0.0167278	D007022	Hypotension
	CHEMBL1201356	D010998	METHYLERGONOVINE	Pleurisy	0	0.0950019	D007022	Hypotension
	CHEMBL1201356	D011565	METHYLERGONOVINE	Psoriasis	0	0.051745	D007022	Hypotension
	CHEMBL1201356	D012163	METHYLERGONOVINE	Retinal Detachment	0	0.0165594	D007022	Hypotension
	CHEMBL1201356	D012393	METHYLERGONOVINE	Rosacea	0	0.0461271	D007022	Hypotension
	CHEMBL1201356	D006042	METHYLERGONOVINE	Goiter	0	0.0174864	D007022	Hypotension
	CHEMBL1201356	D002546	METHYLERGONOVINE	Ischemic Attack, Transient	0	0.0514466	D007022	Hypotension
	CHEMBL1201356	D000083242	METHYLERGONOVINE	Ischemic Stroke	0	0.104071	D007022	Hypotension
	CHEMBL1201356	D012891	METHYLERGONOVINE	Sleep Apnea Syndromes	0	0.0260067	D007022	Hypotension
	CHEMBL1201356	D013921	METHYLERGONOVINE	Thrombocytopenia	0	0.0648685	D007022	Hypotension
	CHEMBL1201356	D000075224	METHYLERGONOVINE	Cardiac Conduction System Disease	0	0.0400741	D007022	Hypotension
	CHEMBL1201356	D003731	METHYLERGONOVINE	Dental Caries	0	0.0820009	D007022	Hypotension
	CHEMBL1201356	D005242	METHYLERGONOVINE	Fecal Incontinence	0	0.0239479	D007022	Hypotension
	CHEMBL1201356	D016055	METHYLERGONOVINE	Urinary Retention	0	0.0293061	D007022	Hypotension
	CHEMBL1201356	D011141	METHYLERGONOVINE	Polyuria	0	0.121759	D007022	Hypotension
	CHEMBL1201356	D007762	METHYLERGONOVINE	Labyrinthitis	0	0.01282	D007022	Hypotension
	CHEMBL1201356	D012878	METHYLERGONOVINE	Skin Neoplasms	0	0.0548742	D007022	Hypotension
	CHEMBL1201356	D009260	METHYLERGONOVINE	Nail Diseases	0	0.0150759	D007022	Hypotension
	CHEMBL1201356	D016491	METHYLERGONOVINE	Peripheral Vascular Diseases	0	0.0466693	D007022	Hypotension
	CHEMBL1201356	D011111	METHYLERGONOVINE	Polymyalgia Rheumatica	0	0.016641	D007022	Hypotension
	CHEMBL1201356	D013118	METHYLERGONOVINE	Spinal Cord Diseases	0	0.0170195	D007022	Hypotension
	CHEMBL1201356	D014581	METHYLERGONOVINE	Urticaria	0	0.0282994	D007022	Hypotension
	CHEMBL1201356	D014648	METHYLERGONOVINE	Varicose Veins	0	0.0586748	D007022	Hypotension
	CHEMBL1201356	D010031	METHYLERGONOVINE	Otitis	0	0.0364125	D007022	Hypotension
	CHEMBL1201356	D019966	METHYLERGONOVINE	Substance-Related Disorders	0	0.0557519	D007022	Hypotension
	CHEMBL1201356	D015155	METHYLERGONOVINE	Esophageal Spasm, Diffuse	0	0.0160568	D007022	Hypotension
	CHEMBL3137309	D001289	VENETOCLAX	Attention Deficit Disorder with Hyperactivity	0	0.102182	D000740 ||| D003248 ||| D002764	Anemia ||| Constipation ||| Cholecystitis
	CHEMBL3137309	D001008	VENETOCLAX	Anxiety Disorders	0	0.019226	D000740 ||| D003248 ||| D013921 ||| D007022 ||| D002764	Anemia ||| Constipation ||| Thrombocytopenia ||| Hypotension ||| Cholecystitis
	CHEMBL3137309	D013313	VENETOCLAX	Stress Disorders, Post-Traumatic	0	0.0279775	D000740 ||| D003248 ||| D002764	Anemia ||| Constipation ||| Cholecystitis
	CHEMBL3137309	D000856	VENETOCLAX	Anorexia Nervosa	0	0.0803417	D000740 ||| D003248 ||| D002764	Anemia ||| Constipation ||| Cholecystitis
	CHEMBL3137309	D015228	VENETOCLAX	Hypertriglyceridemia	0	0.0366623	D000740 ||| D003248 ||| D002764	Anemia ||| Constipation ||| Cholecystitis
	CHEMBL3137309	D003324	VENETOCLAX	Coronary Artery Disease	0	0.0169141	D000740 ||| D003248 ||| D013921 ||| D007022 ||| D002764	Anemia ||| Constipation ||| Thrombocytopenia ||| Hypotension ||| Cholecystitis
	CHEMBL3137309	D009765	VENETOCLAX	Obesity	0	0.0994435	D000740 ||| D003248 ||| D013921 ||| D007022 ||| D002764	Anemia ||| Constipation ||| Thrombocytopenia ||| Hypotension ||| Cholecystitis
	CHEMBL3137309	D010300	VENETOCLAX	Parkinson Disease	0	0.0458824	D000740 ||| D003248 ||| D013921 ||| D007022 ||| D002764	Anemia ||| Constipation ||| Thrombocytopenia ||| Hypotension ||| Cholecystitis
	CHEMBL3137309	D013771	VENETOCLAX	Tetralogy of Fallot	0	0.0197122	D000740 ||| D003248 ||| D002764	Anemia ||| Constipation ||| Cholecystitis
	CHEMBL3137309	D001172	VENETOCLAX	Arthritis, Rheumatoid	0	0.0290224	D000740 ||| D003248 ||| D013921 ||| D007022 ||| D002764	Anemia ||| Constipation ||| Thrombocytopenia ||| Hypotension ||| Cholecystitis
	CHEMBL3137309	D003424	VENETOCLAX	Crohn Disease	0	0.0451748	D000740 ||| D003248 ||| D002764	Anemia ||| Constipation ||| Cholecystitis
	CHEMBL3137309	D003093	VENETOCLAX	Colitis, Ulcerative	0	0.020023	D000740 ||| D003248 ||| D002764	Anemia ||| Constipation ||| Cholecystitis
	CHEMBL3137309	D015212	VENETOCLAX	Inflammatory Bowel Diseases	0	0.0177894	D000740 ||| D003248 ||| D013921 ||| D007022 ||| D002764	Anemia ||| Constipation ||| Thrombocytopenia ||| Hypotension ||| Cholecystitis
	CHEMBL3137309	D002761	VENETOCLAX	Cholangitis	0	0.0163657	D000740 ||| D003248 ||| D002764	Anemia ||| Constipation ||| Cholecystitis
	CHEMBL3137309	D017098	VENETOCLAX	IgA Deficiency	0	0.0255496	D000740 ||| D003248 ||| D002764	Anemia ||| Constipation ||| Cholecystitis
	CHEMBL3137309	D008268	VENETOCLAX	Macular Degeneration	0	0.0572636	D000740 ||| D003248 ||| D013921 ||| D007022 ||| D002764	Anemia ||| Constipation ||| Thrombocytopenia ||| Hypotension ||| Cholecystitis
	CHEMBL3137309	D034381	VENETOCLAX	Hearing Loss	0	0.0763083	D000740 ||| D003248 ||| D002764	Anemia ||| Constipation ||| Cholecystitis
	CHEMBL3137309	D000505	VENETOCLAX	Alopecia	0	0.0451746	D000740 ||| D003248 ||| D002764	Anemia ||| Constipation ||| Cholecystitis
	CHEMBL3137309	D019226	VENETOCLAX	Oral Ulcer	0	0.0229238	D000740 ||| D003248 ||| D002764	Anemia ||| Constipation ||| Cholecystitis
	CHEMBL3137309	D000787	VENETOCLAX	Angina Pectoris	0	0.0565277	D000740 ||| D003248 ||| D013921 ||| D007022 ||| D002764	Anemia ||| Constipation ||| Thrombocytopenia ||| Hypotension ||| Cholecystitis
	CHEMBL3137309	D065631	VENETOCLAX	Rhinitis, Allergic	0	0.0444351	D000740 ||| D003248 ||| D013921 ||| D007022 ||| D002764	Anemia ||| Constipation ||| Thrombocytopenia ||| Hypotension ||| Cholecystitis
	CHEMBL3137309	D001249	VENETOCLAX	Asthma	0	0.0181095	D000740 ||| D003248 ||| D013921 ||| D007022 ||| D002764	Anemia ||| Constipation ||| Thrombocytopenia ||| Hypotension ||| Cholecystitis
	CHEMBL3137309	D005764	VENETOCLAX	Gastroesophageal Reflux	0	0.00848755	D000740 ||| D003248 ||| D013921 ||| D007022 ||| D002764	Anemia ||| Constipation ||| Thrombocytopenia ||| Hypotension ||| Cholecystitis
	CHEMBL3137309	D007037	VENETOCLAX	Hypothyroidism	0	0.0385418	D000740 ||| D003248 ||| D002764	Anemia ||| Constipation ||| Cholecystitis
	CHEMBL3137309	D008881	VENETOCLAX	Migraine Disorders	0	0.0224242	D000740 ||| D003248 ||| D013921 ||| D007022 ||| D002764	Anemia ||| Constipation ||| Thrombocytopenia ||| Hypotension ||| Cholecystitis
	CHEMBL3137309	D004485	VENETOCLAX	Eczema	0	0.0116887	D000740 ||| D003248 ||| D013921 ||| D007022 ||| D002764	Anemia ||| Constipation ||| Thrombocytopenia ||| Hypotension ||| Cholecystitis
	CHEMBL3137309	D006937	VENETOCLAX	Hypercholesterolemia	0	0.102553	D000740 ||| D003248 ||| D013921 ||| D007022 ||| D002764	Anemia ||| Constipation ||| Thrombocytopenia ||| Hypotension ||| Cholecystitis
	CHEMBL3137309	D012626	VENETOCLAX	Sebaceous Gland Neoplasms	0	0.0658539	D000740 ||| D003248 ||| D002764	Anemia ||| Constipation ||| Cholecystitis
	CHEMBL3137309	D001943	VENETOCLAX	Breast Neoplasms	0	0.0276183	D000740 ||| D003248 ||| D013921 ||| D007022 ||| D002764	Anemia ||| Constipation ||| Thrombocytopenia ||| Hypotension ||| Cholecystitis
	CHEMBL3137309	D002280	VENETOCLAX	Carcinoma, Basal Cell	0	0.0233391	D000740 ||| D003248 ||| D013921 ||| D007022 ||| D002764	Anemia ||| Constipation ||| Thrombocytopenia ||| Hypotension ||| Cholecystitis
	CHEMBL3137309	D000230	VENETOCLAX	Adenocarcinoma	0	0.0392514	D000740 ||| D003248 ||| D002764	Anemia ||| Constipation ||| Cholecystitis
	CHEMBL3137309	D002386	VENETOCLAX	Cataract	0	0.0347574	D000740 ||| D003248 ||| D013921 ||| D007022 ||| D002764	Anemia ||| Constipation ||| Thrombocytopenia ||| Hypotension ||| Cholecystitis
	CHEMBL3137309	D006552	VENETOCLAX	Hernia, Inguinal	0	0.0885832	D000740 ||| D003248 ||| D013921 ||| D007022 ||| D002764	Anemia ||| Constipation ||| Thrombocytopenia ||| Hypotension ||| Cholecystitis
	CHEMBL3137309	D012005	VENETOCLAX	Rectal Prolapse	0	0.0128917	D000740 ||| D003248 ||| D002764	Anemia ||| Constipation ||| Cholecystitis
	CHEMBL3137309	D014029	VENETOCLAX	Tobacco Use Disorder	0	0.029045	D000740 ||| D003248 ||| D002764	Anemia ||| Constipation ||| Cholecystitis
	CHEMBL3137309	D009203	VENETOCLAX	Myocardial Infarction	0	0.156072	D000740 ||| D003248 ||| D013921 ||| D007022 ||| D002764	Anemia ||| Constipation ||| Thrombocytopenia ||| Hypotension ||| Cholecystitis
	CHEMBL3137309	D005756	VENETOCLAX	Gastritis	0	0.0156023	D000740 ||| D003248 ||| D013921 ||| D007022 ||| D002764	Anemia ||| Constipation ||| Thrombocytopenia ||| Hypotension ||| Cholecystitis
	CHEMBL3137309	D006548	VENETOCLAX	Hernia, Diaphragmatic	0	0.0390419	D000740 ||| D003248 ||| D013921 ||| D007022 ||| D002764	Anemia ||| Constipation ||| Thrombocytopenia ||| Hypotension ||| Cholecystitis
	CHEMBL3137309	D000076385	VENETOCLAX	Diverticular Diseases	0	0.0239275	D000740 ||| D003248 ||| D002764	Anemia ||| Constipation ||| Cholecystitis
	CHEMBL3137309	D007319	VENETOCLAX	Sleep Initiation and Maintenance Disorders	0	0.102035	D000740 ||| D003248 ||| D013921 ||| D007022 ||| D002764	Anemia ||| Constipation ||| Thrombocytopenia ||| Hypotension ||| Cholecystitis
	CHEMBL3137309	D009290	VENETOCLAX	Narcolepsy	0	0.0888448	D000740 ||| D003248 ||| D013921 ||| D007022 ||| D002764	Anemia ||| Constipation ||| Thrombocytopenia ||| Hypotension ||| Cholecystitis
	CHEMBL3137309	D003922	VENETOCLAX	Diabetes Mellitus, Type 1	0	0.0698589	D000740 ||| D003248 ||| D002764	Anemia ||| Constipation ||| Cholecystitis
	CHEMBL3137309	D002446	VENETOCLAX	Celiac Disease	0	0.0207176	D000740 ||| D003248 ||| D002764	Anemia ||| Constipation ||| Cholecystitis
	CHEMBL3137309	D008105	VENETOCLAX	Liver Cirrhosis, Biliary	0	0.0152741	D000740 ||| D003248 ||| D002764	Anemia ||| Constipation ||| Cholecystitis
	CHEMBL3137309	D014820	VENETOCLAX	Vitiligo	0	0.0219054	D000740 ||| D003248 ||| D002764	Anemia ||| Constipation ||| Cholecystitis
	CHEMBL3137309	D009798	VENETOCLAX	Ocular Hypertension	0	0.0216208	D000740 ||| D003248 ||| D002764	Anemia ||| Constipation ||| Cholecystitis
	CHEMBL3137309	D009447	VENETOCLAX	Neuroblastoma	0	0.00654791	D000740 ||| D003248 ||| D002764	Anemia ||| Constipation ||| Cholecystitis
	CHEMBL3137309	D012559	VENETOCLAX	Schizophrenia	0	0.0412304	D000740 ||| D003248 ||| D013921 ||| D007022 ||| D002764	Anemia ||| Constipation ||| Thrombocytopenia ||| Hypotension ||| Cholecystitis
	CHEMBL3137309	D000690	VENETOCLAX	Amyotrophic Lateral Sclerosis	0	0.0443232	D000740 ||| D003248 ||| D002764	Anemia ||| Constipation ||| Cholecystitis
	CHEMBL3137309	D008180	VENETOCLAX	Lupus Erythematosus, Systemic	0	0.0210814	D000740 ||| D003248 ||| D013921 ||| D007022 ||| D002764	Anemia ||| Constipation ||| Thrombocytopenia ||| Hypotension ||| Cholecystitis
	CHEMBL3137309	D000437	VENETOCLAX	Alcoholism	0	0.0568632	D000740 ||| D003248 ||| D002764	Anemia ||| Constipation ||| Cholecystitis
	CHEMBL3137309	D000067877	VENETOCLAX	Autism Spectrum Disorder	0	0.0380415	D000740 ||| D003248 ||| D002764	Anemia ||| Constipation ||| Cholecystitis
	CHEMBL3137309	D001714	VENETOCLAX	Bipolar Disorder	0	0.0316125	D000740 ||| D003248 ||| D013921 ||| D007022 ||| D002764	Anemia ||| Constipation ||| Thrombocytopenia ||| Hypotension ||| Cholecystitis
	CHEMBL3137309	D009771	VENETOCLAX	Obsessive-Compulsive Disorder	0	0.021891	D000740 ||| D003248 ||| D002764	Anemia ||| Constipation ||| Cholecystitis
	CHEMBL3137309	D003924	VENETOCLAX	Diabetes Mellitus, Type 2	0	0.0436844	D000740 ||| D003248 ||| D002764	Anemia ||| Constipation ||| Cholecystitis
	CHEMBL3137309	D000544	VENETOCLAX	Alzheimer Disease	0	0.0199314	D000740 ||| D003248 ||| D002764	Anemia ||| Constipation ||| Cholecystitis
	CHEMBL3137309	D004827	VENETOCLAX	Epilepsy	0	0.0673096	D000740 ||| D003248 ||| D013921 ||| D007022 ||| D002764	Anemia ||| Constipation ||| Thrombocytopenia ||| Hypotension ||| Cholecystitis
	CHEMBL3137309	D005901	VENETOCLAX	Glaucoma	0	0.0330383	D000740 ||| D003248 ||| D013921 ||| D007022 ||| D002764	Anemia ||| Constipation ||| Thrombocytopenia ||| Hypotension ||| Cholecystitis
	CHEMBL3137309	D051436	VENETOCLAX	Renal Insufficiency, Chronic	0	0.0457283	D000740 ||| D003248 ||| D002764	Anemia ||| Constipation ||| Cholecystitis
	CHEMBL3137309	D013167	VENETOCLAX	Spondylitis, Ankylosing	0	0.0583218	D000740 ||| D003248 ||| D002764	Anemia ||| Constipation ||| Cholecystitis
	CHEMBL3137309	D003863	VENETOCLAX	Depression	0	0.0375208	D000740 ||| D003248 ||| D013921 ||| D007022 ||| D002764	Anemia ||| Constipation ||| Thrombocytopenia ||| Hypotension ||| Cholecystitis
	CHEMBL3137309	D010003	VENETOCLAX	Osteoarthritis	0	0.033204	D000740 ||| D003248 ||| D013921 ||| D007022 ||| D002764	Anemia ||| Constipation ||| Thrombocytopenia ||| Hypotension ||| Cholecystitis
	CHEMBL3137309	D000419	VENETOCLAX	Albuminuria	0	0.0521688	D000740 ||| D003248 ||| D002764	Anemia ||| Constipation ||| Cholecystitis
	CHEMBL3137309	D001281	VENETOCLAX	Atrial Fibrillation	0	0.0577508	D000740 ||| D003248 ||| D013921 ||| D007022 ||| D002764	Anemia ||| Constipation ||| Thrombocytopenia ||| Hypotension ||| Cholecystitis
	CHEMBL3137309	D006973	VENETOCLAX	Hypertension	0	0.0767089	D000740 ||| D003248 ||| D013921 ||| D007022 ||| D002764	Anemia ||| Constipation ||| Thrombocytopenia ||| Hypotension ||| Cholecystitis
	CHEMBL3137309	D006327	VENETOCLAX	Heart Block	0	0.00960718	D000740 ||| D003248 ||| D013921 ||| D007022 ||| D002764	Anemia ||| Constipation ||| Thrombocytopenia ||| Hypotension ||| Cholecystitis
	CHEMBL3137309	D055623	VENETOCLAX	Keratosis, Actinic	0	0.0253719	D000740 ||| D003248 ||| D013921 ||| D007022 ||| D002764	Anemia ||| Constipation ||| Thrombocytopenia ||| Hypotension ||| Cholecystitis
	CHEMBL3137309	D001991	VENETOCLAX	Bronchitis	0	0.0638386	D000740 ||| D003248 ||| D013921 ||| D007022 ||| D002764	Anemia ||| Constipation ||| Thrombocytopenia ||| Hypotension ||| Cholecystitis
	CHEMBL3137309	D008175	VENETOCLAX	Lung Neoplasms	0	0.021735	D000740 ||| D003248 ||| D013921 ||| D007022 ||| D002764	Anemia ||| Constipation ||| Thrombocytopenia ||| Hypotension ||| Cholecystitis
	CHEMBL3137309	D008545	VENETOCLAX	Melanoma	0	0.0289665	D000740 ||| D003248 ||| D013921 ||| D007022 ||| D002764	Anemia ||| Constipation ||| Thrombocytopenia ||| Hypotension ||| Cholecystitis
	CHEMBL3137309	D008228	VENETOCLAX	Lymphoma, Non-Hodgkin	0	0.0792014	D000740 ||| D003248 ||| D013921 ||| D007022 ||| D002764	Anemia ||| Constipation ||| Thrombocytopenia ||| Hypotension ||| Cholecystitis
	CHEMBL3137309	D002294	VENETOCLAX	Carcinoma, Squamous Cell	0	0.022729	D000740 ||| D003248 ||| D013921 ||| D007022 ||| D002764	Anemia ||| Constipation ||| Thrombocytopenia ||| Hypotension ||| Cholecystitis
	CHEMBL3137309	D002349	VENETOCLAX	Carpal Tunnel Syndrome	0	0.0724406	D000740 ||| D003248 ||| D013921 ||| D007022 ||| D002764	Anemia ||| Constipation ||| Thrombocytopenia ||| Hypotension ||| Cholecystitis
	CHEMBL3137309	D016883	VENETOCLAX	Diabetic Ketoacidosis	0	0.159638	D000740 ||| D003248 ||| D013921 ||| D007022 ||| D002764	Anemia ||| Constipation ||| Thrombocytopenia ||| Hypotension ||| Cholecystitis
	CHEMBL3137309	D001749	VENETOCLAX	Urinary Bladder Neoplasms	0	0.0678371	D000740 ||| D003248 ||| D013921 ||| D007022 ||| D002764	Anemia ||| Constipation ||| Thrombocytopenia ||| Hypotension ||| Cholecystitis
	CHEMBL3137309	D007889	VENETOCLAX	Leiomyoma	0	0.0272119	D000740 ||| D003248 ||| D013921 ||| D007022 ||| D002764	Anemia ||| Constipation ||| Thrombocytopenia ||| Hypotension ||| Cholecystitis
	CHEMBL3137309	D018798	VENETOCLAX	Anemia, Iron-Deficiency	0	0.0349117	D000740 ||| D003248 ||| D013921 ||| D007022 ||| D002764	Anemia ||| Constipation ||| Thrombocytopenia ||| Hypotension ||| Cholecystitis
	CHEMBL3137309	D000380	VENETOCLAX	Agranulocytosis	0	0.0772714	D000740 ||| D003248 ||| D013921 ||| D007022 ||| D002764	Anemia ||| Constipation ||| Thrombocytopenia ||| Hypotension ||| Cholecystitis
	CHEMBL3137309	D012893	VENETOCLAX	Sleep Wake Disorders	0	0.05495	D000740 ||| D003248 ||| D013921 ||| D007022 ||| D002764	Anemia ||| Constipation ||| Thrombocytopenia ||| Hypotension ||| Cholecystitis
	CHEMBL3137309	D006429	VENETOCLAX	Hemiplegia	0	0.0133323	D000740 ||| D003248 ||| D013921 ||| D007022 ||| D002764	Anemia ||| Constipation ||| Thrombocytopenia ||| Hypotension ||| Cholecystitis
	CHEMBL3137309	D011655	VENETOCLAX	Pulmonary Embolism	0	0.0523364	D000740 ||| D003248 ||| D013921 ||| D007022 ||| D002764	Anemia ||| Constipation ||| Thrombocytopenia ||| Hypotension ||| Cholecystitis
	CHEMBL3137309	D009202	VENETOCLAX	Cardiomyopathies	0	0.0521684	D000740 ||| D003248 ||| D013921 ||| D007022 ||| D002764	Anemia ||| Constipation ||| Thrombocytopenia ||| Hypotension ||| Cholecystitis
	CHEMBL3137309	D013345	VENETOCLAX	Subarachnoid Hemorrhage	0	0.0638839	D000740 ||| D003248 ||| D013921 ||| D007022 ||| D002764	Anemia ||| Constipation ||| Thrombocytopenia ||| Hypotension ||| Cholecystitis
	CHEMBL3137309	D002543	VENETOCLAX	Cerebral Hemorrhage	0	0.0364475	D000740 ||| D003248 ||| D013921 ||| D007022 ||| D002764	Anemia ||| Constipation ||| Thrombocytopenia ||| Hypotension ||| Cholecystitis
	CHEMBL3137309	D002544	VENETOCLAX	Cerebral Infarction	0	0.0929645	D000740 ||| D003248 ||| D013921 ||| D007022 ||| D002764	Anemia ||| Constipation ||| Thrombocytopenia ||| Hypotension ||| Cholecystitis
	CHEMBL3137309	D050197	VENETOCLAX	Arteriosclerosis	0	0.0264986	D000740 ||| D003248 ||| D013921 ||| D007022 ||| D002764	Anemia ||| Constipation ||| Thrombocytopenia ||| Hypotension ||| Cholecystitis
	CHEMBL3137309	D010689	VENETOCLAX	Phlebitis	0	0.064324	D000740 ||| D003248 ||| D013921 ||| D007022 ||| D002764	Anemia ||| Constipation ||| Thrombocytopenia ||| Hypotension ||| Cholecystitis
	CHEMBL3137309	D006484	VENETOCLAX	Hemorrhoids	0	0.036765	D000740 ||| D003248 ||| D013921 ||| D007022 ||| D002764	Anemia ||| Constipation ||| Thrombocytopenia ||| Hypotension ||| Cholecystitis
	CHEMBL3137309	D007022	VENETOCLAX	Hypotension	1	0.0567662	D000740 ||| D003248 ||| D013921 ||| D002764	Anemia ||| Constipation ||| Thrombocytopenia ||| Cholecystitis
	CHEMBL3137309	D012852	VENETOCLAX	Sinusitis	0	0.0663586	D000740 ||| D003248 ||| D013921 ||| D007022 ||| D002764	Anemia ||| Constipation ||| Thrombocytopenia ||| Hypotension ||| Cholecystitis
	CHEMBL3137309	D010996	VENETOCLAX	Pleural Effusion	0	0.0842242	D000740 ||| D003248 ||| D013921 ||| D007022 ||| D002764	Anemia ||| Constipation ||| Thrombocytopenia ||| Hypotension ||| Cholecystitis
	CHEMBL3137309	D011030	VENETOCLAX	Pneumothorax	0	0.0658033	D000740 ||| D003248 ||| D013921 ||| D007022 ||| D002764	Anemia ||| Constipation ||| Thrombocytopenia ||| Hypotension ||| Cholecystitis
	CHEMBL3137309	D014060	VENETOCLAX	Tongue Diseases	0	0.0205111	D000740 ||| D003248 ||| D013921 ||| D007022 ||| D002764	Anemia ||| Constipation ||| Thrombocytopenia ||| Hypotension ||| Cholecystitis
	CHEMBL3137309	D004941	VENETOCLAX	Esophagitis	0	0.0487157	D000740 ||| D003248 ||| D013921 ||| D007022 ||| D002764	Anemia ||| Constipation ||| Thrombocytopenia ||| Hypotension ||| Cholecystitis
	CHEMBL3137309	D013276	VENETOCLAX	Stomach Ulcer	0	0.0490861	D000740 ||| D003248 ||| D013921 ||| D007022 ||| D002764	Anemia ||| Constipation ||| Thrombocytopenia ||| Hypotension ||| Cholecystitis
	CHEMBL3137309	D004415	VENETOCLAX	Dyspepsia	0	0.109273	D000740 ||| D003248 ||| D013921 ||| D007022 ||| D002764	Anemia ||| Constipation ||| Thrombocytopenia ||| Hypotension ||| Cholecystitis
	CHEMBL3137309	D002769	VENETOCLAX	Cholelithiasis	0	0.479009	D000740 ||| D003248 ||| D013921 ||| D007022 ||| D002764	Anemia ||| Constipation ||| Thrombocytopenia ||| Hypotension ||| Cholecystitis
	CHEMBL3137309	D002764	VENETOCLAX	Cholecystitis	1	0.037583	D000740 ||| D003248 ||| D013921 ||| D007022	Anemia ||| Constipation ||| Thrombocytopenia ||| Hypotension
	CHEMBL3137309	D010195	VENETOCLAX	Pancreatitis	0	0.161564	D000740 ||| D003248 ||| D013921 ||| D007022 ||| D002764	Anemia ||| Constipation ||| Thrombocytopenia ||| Hypotension ||| Cholecystitis
	CHEMBL3137309	D008286	VENETOCLAX	Malabsorption Syndromes	0	0.0546788	D000740 ||| D003248 ||| D013921 ||| D007022 ||| D002764	Anemia ||| Constipation ||| Thrombocytopenia ||| Hypotension ||| Cholecystitis
	CHEMBL3137309	D002481	VENETOCLAX	Cellulitis	0	0.0275034	D000740 ||| D003248 ||| D013921 ||| D007022 ||| D002764	Anemia ||| Constipation ||| Thrombocytopenia ||| Hypotension ||| Cholecystitis
	CHEMBL3137309	D011537	VENETOCLAX	Pruritus	0	0.0853954	D000740 ||| D003248 ||| D013921 ||| D007022 ||| D002764	Anemia ||| Constipation ||| Thrombocytopenia ||| Hypotension ||| Cholecystitis
	CHEMBL3137309	D008010	VENETOCLAX	Lichen Planus	0	0.0245345	D000740 ||| D003248 ||| D013921 ||| D007022 ||| D002764	Anemia ||| Constipation ||| Thrombocytopenia ||| Hypotension ||| Cholecystitis
	CHEMBL3137309	D017492	VENETOCLAX	Keratosis, Seborrheic	0	0.00427768	D000740 ||| D003248 ||| D013921 ||| D007022 ||| D002764	Anemia ||| Constipation ||| Thrombocytopenia ||| Hypotension ||| Cholecystitis
	CHEMBL3137309	D011704	VENETOCLAX	Pyelonephritis	0	0.0395921	D000740 ||| D003248 ||| D013921 ||| D007022 ||| D002764	Anemia ||| Constipation ||| Thrombocytopenia ||| Hypotension ||| Cholecystitis
	CHEMBL3137309	D058186	VENETOCLAX	Acute Kidney Injury	0	0.0787974	D000740 ||| D003248 ||| D013921 ||| D007022 ||| D002764	Anemia ||| Constipation ||| Thrombocytopenia ||| Hypotension ||| Cholecystitis
	CHEMBL3137309	D007676	VENETOCLAX	Kidney Failure, Chronic	0	0.0648626	D000740 ||| D003248 ||| D013921 ||| D007022 ||| D002764	Anemia ||| Constipation ||| Thrombocytopenia ||| Hypotension ||| Cholecystitis
	CHEMBL3137309	D003556	VENETOCLAX	Cystitis	0	0.0124243	D000740 ||| D003248 ||| D013921 ||| D007022 ||| D002764	Anemia ||| Constipation ||| Thrombocytopenia ||| Hypotension ||| Cholecystitis
	CHEMBL3137309	D011470	VENETOCLAX	Prostatic Hyperplasia	0	0.0169914	D000740 ||| D003248 ||| D013921 ||| D007022 ||| D002764	Anemia ||| Constipation ||| Thrombocytopenia ||| Hypotension ||| Cholecystitis
	CHEMBL3137309	D011472	VENETOCLAX	Prostatitis	0	0.0330538	D000740 ||| D003248 ||| D013921 ||| D007022 ||| D002764	Anemia ||| Constipation ||| Thrombocytopenia ||| Hypotension ||| Cholecystitis
	CHEMBL3137309	D005348	VENETOCLAX	Fibrocystic Breast Disease	0	0.0331562	D000740 ||| D003248 ||| D013921 ||| D007022 ||| D002764	Anemia ||| Constipation ||| Thrombocytopenia ||| Hypotension ||| Cholecystitis
	CHEMBL3137309	D006177	VENETOCLAX	Gynecomastia	0	0.0503528	D000740 ||| D003248 ||| D013921 ||| D007022 ||| D002764	Anemia ||| Constipation ||| Thrombocytopenia ||| Hypotension ||| Cholecystitis
	CHEMBL3137309	D004715	VENETOCLAX	Endometriosis	0	0.0138601	D000740 ||| D003248 ||| D013921 ||| D007022 ||| D002764	Anemia ||| Constipation ||| Thrombocytopenia ||| Hypotension ||| Cholecystitis
	CHEMBL3137309	D003680	VENETOCLAX	Deglutition Disorders	0	0.0338977	D000740 ||| D003248 ||| D013921 ||| D007022 ||| D002764	Anemia ||| Constipation ||| Thrombocytopenia ||| Hypotension ||| Cholecystitis
	CHEMBL3137309	D001201	VENETOCLAX	Ascites	0	0.0593998	D000740 ||| D003248 ||| D013921 ||| D007022 ||| D002764	Anemia ||| Constipation ||| Thrombocytopenia ||| Hypotension ||| Cholecystitis
	CHEMBL3137309	D005076	VENETOCLAX	Exanthema	0	0.108767	D000740 ||| D003248 ||| D013921 ||| D007022 ||| D002764	Anemia ||| Constipation ||| Thrombocytopenia ||| Hypotension ||| Cholecystitis
	CHEMBL3137309	D014717	VENETOCLAX	Vertigo	0	0.0223159	D000740 ||| D003248 ||| D013921 ||| D007022 ||| D002764	Anemia ||| Constipation ||| Thrombocytopenia ||| Hypotension ||| Cholecystitis
	CHEMBL3137309	D013575	VENETOCLAX	Syncope	0	0.20524	D000740 ||| D003248 ||| D013921 ||| D007022 ||| D002764	Anemia ||| Constipation ||| Thrombocytopenia ||| Hypotension ||| Cholecystitis
	CHEMBL3137309	D007766	VENETOCLAX	Lacrimal Apparatus Diseases	0	0.0647629	D000740 ||| D003248 ||| D013921 ||| D007022 ||| D002764	Anemia ||| Constipation ||| Thrombocytopenia ||| Hypotension ||| Cholecystitis
	CHEMBL3137309	D006471	VENETOCLAX	Gastrointestinal Hemorrhage	0	0.110702	D000740 ||| D003248 ||| D013921 ||| D007022 ||| D002764	Anemia ||| Constipation ||| Thrombocytopenia ||| Hypotension ||| Cholecystitis
	CHEMBL3137309	D010437	VENETOCLAX	Peptic Ulcer	0	0.0475991	D000740 ||| D003248 ||| D013921 ||| D007022 ||| D002764	Anemia ||| Constipation ||| Thrombocytopenia ||| Hypotension ||| Cholecystitis
	CHEMBL3137309	D005921	VENETOCLAX	Glomerulonephritis	0	0.0547962	D000740 ||| D003248 ||| D013921 ||| D007022 ||| D002764	Anemia ||| Constipation ||| Thrombocytopenia ||| Hypotension ||| Cholecystitis
	CHEMBL3137309	D006333	VENETOCLAX	Heart Failure	0	0.048039	D000740 ||| D003248 ||| D013921 ||| D007022 ||| D002764	Anemia ||| Constipation ||| Thrombocytopenia ||| Hypotension ||| Cholecystitis
	CHEMBL3137309	D006547	VENETOCLAX	Hernia	0	0.0233972	D000740 ||| D003248 ||| D013921 ||| D007022 ||| D002764	Anemia ||| Constipation ||| Thrombocytopenia ||| Hypotension ||| Cholecystitis
	CHEMBL3137309	D006689	VENETOCLAX	Hodgkin Disease	0	0.0386472	D000740 ||| D003248 ||| D013921 ||| D007022 ||| D002764	Anemia ||| Constipation ||| Thrombocytopenia ||| Hypotension ||| Cholecystitis
	CHEMBL3137309	D008113	VENETOCLAX	Liver Neoplasms	0	0.0682649	D000740 ||| D003248 ||| D013921 ||| D007022 ||| D002764	Anemia ||| Constipation ||| Thrombocytopenia ||| Hypotension ||| Cholecystitis
	CHEMBL3137309	D010051	VENETOCLAX	Ovarian Neoplasms	0	0.036692	D000740 ||| D003248 ||| D013921 ||| D007022 ||| D002764	Anemia ||| Constipation ||| Thrombocytopenia ||| Hypotension ||| Cholecystitis
	CHEMBL3137309	D011471	VENETOCLAX	Prostatic Neoplasms	0	0.0245537	D000740 ||| D003248 ||| D013921 ||| D007022 ||| D002764	Anemia ||| Constipation ||| Thrombocytopenia ||| Hypotension ||| Cholecystitis
	CHEMBL3137309	D000647	VENETOCLAX	Amnesia	0	0.0646907	D000740 ||| D003248 ||| D013921 ||| D007022 ||| D002764	Anemia ||| Constipation ||| Thrombocytopenia ||| Hypotension ||| Cholecystitis
	CHEMBL3137309	D007951	VENETOCLAX	Leukemia, Myeloid	0	0.0861076	D000740 ||| D003248 ||| D013921 ||| D007022 ||| D002764	Anemia ||| Constipation ||| Thrombocytopenia ||| Hypotension ||| Cholecystitis
	CHEMBL3137309	D000152	VENETOCLAX	Acne Vulgaris	0	0.0331134	D000740 ||| D003248 ||| D013921 ||| D007022 ||| D002764	Anemia ||| Constipation ||| Thrombocytopenia ||| Hypotension ||| Cholecystitis
	CHEMBL3137309	D000740	VENETOCLAX	Anemia	1	0.0326533	D003248 ||| D013921 ||| D007022 ||| D002764	Constipation ||| Thrombocytopenia ||| Hypotension ||| Cholecystitis
	CHEMBL3137309	D001064	VENETOCLAX	Appendicitis	0	0.0119474	D000740 ||| D003248 ||| D013921 ||| D007022 ||| D002764	Anemia ||| Constipation ||| Thrombocytopenia ||| Hypotension ||| Cholecystitis
	CHEMBL3137309	D003248	VENETOCLAX	Constipation	1	0.0673321	D000740 ||| D013921 ||| D007022 ||| D002764	Anemia ||| Thrombocytopenia ||| Hypotension ||| Cholecystitis
	CHEMBL3137309	D015352	VENETOCLAX	Dry Eye Syndromes	0	0.0386325	D000740 ||| D003248 ||| D013921 ||| D007022 ||| D002764	Anemia ||| Constipation ||| Thrombocytopenia ||| Hypotension ||| Cholecystitis
	CHEMBL3137309	D004381	VENETOCLAX	Duodenal Ulcer	0	0.0393529	D000740 ||| D003248 ||| D013921 ||| D007022 ||| D002764	Anemia ||| Constipation ||| Thrombocytopenia ||| Hypotension ||| Cholecystitis
	CHEMBL3137309	D015837	VENETOCLAX	Vestibular Diseases	0	0.0504112	D000740 ||| D003248 ||| D013921 ||| D007022 ||| D002764	Anemia ||| Constipation ||| Thrombocytopenia ||| Hypotension ||| Cholecystitis
	CHEMBL3137309	D005705	VENETOCLAX	Gallbladder Diseases	0	0.28496	D000740 ||| D003248 ||| D013921 ||| D007022 ||| D002764	Anemia ||| Constipation ||| Thrombocytopenia ||| Hypotension ||| Cholecystitis
	CHEMBL3137309	D006073	VENETOCLAX	Gout	0	0.128451	D000740 ||| D003248 ||| D013921 ||| D007022 ||| D002764	Anemia ||| Constipation ||| Thrombocytopenia ||| Hypotension ||| Cholecystitis
	CHEMBL3137309	D001145	VENETOCLAX	Arrhythmias, Cardiac	0	0.0448851	D000740 ||| D003248 ||| D013921 ||| D007022 ||| D002764	Anemia ||| Constipation ||| Thrombocytopenia ||| Hypotension ||| Cholecystitis
	CHEMBL3137309	D043183	VENETOCLAX	Irritable Bowel Syndrome	0	0.0374784	D000740 ||| D003248 ||| D013921 ||| D007022 ||| D002764	Anemia ||| Constipation ||| Thrombocytopenia ||| Hypotension ||| Cholecystitis
	CHEMBL3137309	D001851	VENETOCLAX	Bone Diseases, Metabolic	0	0.101229	D000740 ||| D003248 ||| D013921 ||| D007022 ||| D002764	Anemia ||| Constipation ||| Thrombocytopenia ||| Hypotension ||| Cholecystitis
	CHEMBL3137309	D010024	VENETOCLAX	Osteoporosis	0	0.0467959	D000740 ||| D003248 ||| D013921 ||| D007022 ||| D002764	Anemia ||| Constipation ||| Thrombocytopenia ||| Hypotension ||| Cholecystitis
	CHEMBL3137309	D009443	VENETOCLAX	Neuritis	0	0.0686464	D000740 ||| D003248 ||| D013921 ||| D007022 ||| D002764	Anemia ||| Constipation ||| Thrombocytopenia ||| Hypotension ||| Cholecystitis
	CHEMBL3137309	D010538	VENETOCLAX	Peritonitis	0	0.0472186	D000740 ||| D003248 ||| D013921 ||| D007022 ||| D002764	Anemia ||| Constipation ||| Thrombocytopenia ||| Hypotension ||| Cholecystitis
	CHEMBL3137309	D010998	VENETOCLAX	Pleurisy	0	0.0638484	D000740 ||| D003248 ||| D013921 ||| D007022 ||| D002764	Anemia ||| Constipation ||| Thrombocytopenia ||| Hypotension ||| Cholecystitis
	CHEMBL3137309	D011565	VENETOCLAX	Psoriasis	0	0.0482811	D000740 ||| D003248 ||| D013921 ||| D007022 ||| D002764	Anemia ||| Constipation ||| Thrombocytopenia ||| Hypotension ||| Cholecystitis
	CHEMBL3137309	D012163	VENETOCLAX	Retinal Detachment	0	0.0386116	D000740 ||| D003248 ||| D013921 ||| D007022 ||| D002764	Anemia ||| Constipation ||| Thrombocytopenia ||| Hypotension ||| Cholecystitis
	CHEMBL3137309	D012393	VENETOCLAX	Rosacea	0	0.0435357	D000740 ||| D003248 ||| D013921 ||| D007022 ||| D002764	Anemia ||| Constipation ||| Thrombocytopenia ||| Hypotension ||| Cholecystitis
	CHEMBL3137309	D006042	VENETOCLAX	Goiter	0	0.0412711	D000740 ||| D003248 ||| D013921 ||| D007022 ||| D002764	Anemia ||| Constipation ||| Thrombocytopenia ||| Hypotension ||| Cholecystitis
	CHEMBL3137309	D002546	VENETOCLAX	Ischemic Attack, Transient	0	0.0889977	D000740 ||| D003248 ||| D013921 ||| D007022 ||| D002764	Anemia ||| Constipation ||| Thrombocytopenia ||| Hypotension ||| Cholecystitis
	CHEMBL3137309	D000083242	VENETOCLAX	Ischemic Stroke	0	0.0979081	D000740 ||| D003248 ||| D013921 ||| D007022 ||| D002764	Anemia ||| Constipation ||| Thrombocytopenia ||| Hypotension ||| Cholecystitis
	CHEMBL3137309	D012891	VENETOCLAX	Sleep Apnea Syndromes	0	0.0288801	D000740 ||| D003248 ||| D013921 ||| D007022 ||| D002764	Anemia ||| Constipation ||| Thrombocytopenia ||| Hypotension ||| Cholecystitis
	CHEMBL3137309	D013921	VENETOCLAX	Thrombocytopenia	1	0.129098	D000740 ||| D003248 ||| D007022 ||| D002764	Anemia ||| Constipation ||| Hypotension ||| Cholecystitis
	CHEMBL3137309	D015179	VENETOCLAX	Colorectal Neoplasms	0	0.0594372	D000740 ||| D003248 ||| D002764	Anemia ||| Constipation ||| Cholecystitis
	CHEMBL3137309	D006627	VENETOCLAX	Hirschsprung Disease	0	0.028771	D000740 ||| D003248 ||| D002764	Anemia ||| Constipation ||| Cholecystitis
	CHEMBL3137309	D013964	VENETOCLAX	Thyroid Neoplasms	0	0.0227008	D000740 ||| D003248 ||| D002764	Anemia ||| Constipation ||| Cholecystitis
	CHEMBL3137309	D010001	VENETOCLAX	Osteitis Deformans	0	0.0373584	D000740 ||| D003248 ||| D002764	Anemia ||| Constipation ||| Cholecystitis
	CHEMBL3137309	D007018	VENETOCLAX	Hypopituitarism	0	0.021589	D000740 ||| D003248 ||| D002764	Anemia ||| Constipation ||| Cholecystitis
	CHEMBL3137309	D020246	VENETOCLAX	Venous Thrombosis	0	0.0241793	D000740 ||| D003248 ||| D002764	Anemia ||| Constipation ||| Cholecystitis
	CHEMBL3137309	D000075224	VENETOCLAX	Cardiac Conduction System Disease	0	0.0122931	D000740 ||| D003248 ||| D013921 ||| D007022 ||| D002764	Anemia ||| Constipation ||| Thrombocytopenia ||| Hypotension ||| Cholecystitis
	CHEMBL3137309	D003731	VENETOCLAX	Dental Caries	0	0.0408439	D000740 ||| D003248 ||| D013921 ||| D007022 ||| D002764	Anemia ||| Constipation ||| Thrombocytopenia ||| Hypotension ||| Cholecystitis
	CHEMBL3137309	D005242	VENETOCLAX	Fecal Incontinence	0	0.0218231	D000740 ||| D003248 ||| D013921 ||| D007022 ||| D002764	Anemia ||| Constipation ||| Thrombocytopenia ||| Hypotension ||| Cholecystitis
	CHEMBL3137309	D016055	VENETOCLAX	Urinary Retention	0	0.0666413	D000740 ||| D003248 ||| D013921 ||| D007022 ||| D002764	Anemia ||| Constipation ||| Thrombocytopenia ||| Hypotension ||| Cholecystitis
	CHEMBL3137309	D011141	VENETOCLAX	Polyuria	0	0.0706418	D000740 ||| D003248 ||| D013921 ||| D007022 ||| D002764	Anemia ||| Constipation ||| Thrombocytopenia ||| Hypotension ||| Cholecystitis
	CHEMBL3137309	D007762	VENETOCLAX	Labyrinthitis	0	0.0657225	D000740 ||| D003248 ||| D013921 ||| D007022 ||| D002764	Anemia ||| Constipation ||| Thrombocytopenia ||| Hypotension ||| Cholecystitis
	CHEMBL3137309	D012878	VENETOCLAX	Skin Neoplasms	0	0.0360159	D000740 ||| D003248 ||| D013921 ||| D007022 ||| D002764	Anemia ||| Constipation ||| Thrombocytopenia ||| Hypotension ||| Cholecystitis
	CHEMBL3137309	D009260	VENETOCLAX	Nail Diseases	0	0.0257784	D000740 ||| D003248 ||| D013921 ||| D007022 ||| D002764	Anemia ||| Constipation ||| Thrombocytopenia ||| Hypotension ||| Cholecystitis
	CHEMBL3137309	D016491	VENETOCLAX	Peripheral Vascular Diseases	0	0.0736997	D000740 ||| D003248 ||| D013921 ||| D007022 ||| D002764	Anemia ||| Constipation ||| Thrombocytopenia ||| Hypotension ||| Cholecystitis
	CHEMBL3137309	D011111	VENETOCLAX	Polymyalgia Rheumatica	0	0.06994	D000740 ||| D003248 ||| D013921 ||| D007022 ||| D002764	Anemia ||| Constipation ||| Thrombocytopenia ||| Hypotension ||| Cholecystitis
	CHEMBL3137309	D013118	VENETOCLAX	Spinal Cord Diseases	0	0.0172119	D000740 ||| D003248 ||| D013921 ||| D007022 ||| D002764	Anemia ||| Constipation ||| Thrombocytopenia ||| Hypotension ||| Cholecystitis
	CHEMBL3137309	D014581	VENETOCLAX	Urticaria	0	0.0465521	D000740 ||| D003248 ||| D013921 ||| D007022 ||| D002764	Anemia ||| Constipation ||| Thrombocytopenia ||| Hypotension ||| Cholecystitis
	CHEMBL3137309	D014648	VENETOCLAX	Varicose Veins	0	0.0380727	D000740 ||| D003248 ||| D013921 ||| D007022 ||| D002764	Anemia ||| Constipation ||| Thrombocytopenia ||| Hypotension ||| Cholecystitis
	CHEMBL3137309	D010031	VENETOCLAX	Otitis	0	0.0637545	D000740 ||| D003248 ||| D013921 ||| D007022 ||| D002764	Anemia ||| Constipation ||| Thrombocytopenia ||| Hypotension ||| Cholecystitis
	CHEMBL3137309	D019966	VENETOCLAX	Substance-Related Disorders	0	0.0501572	D000740 ||| D003248 ||| D013921 ||| D007022 ||| D002764	Anemia ||| Constipation ||| Thrombocytopenia ||| Hypotension ||| Cholecystitis
	CHEMBL3137309	D015155	VENETOCLAX	Esophageal Spasm, Diffuse	0	0.0348232	D000740 ||| D003248 ||| D013921 ||| D007022 ||| D002764	Anemia ||| Constipation ||| Thrombocytopenia ||| Hypotension ||| Cholecystitis
	CHEMBL2111097	D001008	LEVAMLODIPINE	Anxiety Disorders	0	0.01827	D007022	Hypotension
	CHEMBL2111097	D003324	LEVAMLODIPINE	Coronary Artery Disease	0	0.0538503	D007022	Hypotension
	CHEMBL2111097	D009765	LEVAMLODIPINE	Obesity	0	0.0147798	D007022	Hypotension
	CHEMBL2111097	D010300	LEVAMLODIPINE	Parkinson Disease	0	0.0202787	D007022	Hypotension
	CHEMBL2111097	D001172	LEVAMLODIPINE	Arthritis, Rheumatoid	0	0.0637286	D007022	Hypotension
	CHEMBL2111097	D015212	LEVAMLODIPINE	Inflammatory Bowel Diseases	0	0.0533176	D007022	Hypotension
	CHEMBL2111097	D008268	LEVAMLODIPINE	Macular Degeneration	0	0.0321048	D007022	Hypotension
	CHEMBL2111097	D000787	LEVAMLODIPINE	Angina Pectoris	0	0.258875	D007022	Hypotension
	CHEMBL2111097	D065631	LEVAMLODIPINE	Rhinitis, Allergic	0	0.0214337	D007022	Hypotension
	CHEMBL2111097	D001249	LEVAMLODIPINE	Asthma	0	0.0114126	D007022	Hypotension
	CHEMBL2111097	D005764	LEVAMLODIPINE	Gastroesophageal Reflux	0	0.0316627	D007022	Hypotension
	CHEMBL2111097	D008881	LEVAMLODIPINE	Migraine Disorders	0	0.0188243	D007022	Hypotension
	CHEMBL2111097	D004485	LEVAMLODIPINE	Eczema	0	0.0482784	D007022	Hypotension
	CHEMBL2111097	D006937	LEVAMLODIPINE	Hypercholesterolemia	0	0.0818171	D007022	Hypotension
	CHEMBL2111097	D001943	LEVAMLODIPINE	Breast Neoplasms	0	0.0311939	D007022	Hypotension
	CHEMBL2111097	D002280	LEVAMLODIPINE	Carcinoma, Basal Cell	0	0.0560946	D007022	Hypotension
	CHEMBL2111097	D002386	LEVAMLODIPINE	Cataract	0	0.046556	D007022	Hypotension
	CHEMBL2111097	D006552	LEVAMLODIPINE	Hernia, Inguinal	0	0.0575714	D007022	Hypotension
	CHEMBL2111097	D009203	LEVAMLODIPINE	Myocardial Infarction	0	0.0843654	D007022	Hypotension
	CHEMBL2111097	D005756	LEVAMLODIPINE	Gastritis	0	0.0153059	D007022	Hypotension
	CHEMBL2111097	D006548	LEVAMLODIPINE	Hernia, Diaphragmatic	0	0.0555067	D007022	Hypotension
	CHEMBL2111097	D007319	LEVAMLODIPINE	Sleep Initiation and Maintenance Disorders	0	0.0364029	D007022	Hypotension
	CHEMBL2111097	D009290	LEVAMLODIPINE	Narcolepsy	0	0.0749372	D007022	Hypotension
	CHEMBL2111097	D012559	LEVAMLODIPINE	Schizophrenia	0	0.04298	D007022	Hypotension
	CHEMBL2111097	D008180	LEVAMLODIPINE	Lupus Erythematosus, Systemic	0	0.0202636	D007022	Hypotension
	CHEMBL2111097	D001714	LEVAMLODIPINE	Bipolar Disorder	0	0.0446286	D007022	Hypotension
	CHEMBL2111097	D004827	LEVAMLODIPINE	Epilepsy	0	0.108666	D007022	Hypotension
	CHEMBL2111097	D005901	LEVAMLODIPINE	Glaucoma	0	0.0324023	D007022	Hypotension
	CHEMBL2111097	D003863	LEVAMLODIPINE	Depression	0	0.0409353	D007022	Hypotension
	CHEMBL2111097	D010003	LEVAMLODIPINE	Osteoarthritis	0	0.0250155	D007022	Hypotension
	CHEMBL2111097	D001281	LEVAMLODIPINE	Atrial Fibrillation	0	0.0667438	D007022	Hypotension
	CHEMBL2111097	D006973	LEVAMLODIPINE	Hypertension	0	0.104458	D007022	Hypotension
	CHEMBL2111097	D006327	LEVAMLODIPINE	Heart Block	0	0.0220274	D007022	Hypotension
	CHEMBL2111097	D055623	LEVAMLODIPINE	Keratosis, Actinic	0	0.0337113	D007022	Hypotension
	CHEMBL2111097	D001991	LEVAMLODIPINE	Bronchitis	0	0.0524272	D007022	Hypotension
	CHEMBL2111097	D008175	LEVAMLODIPINE	Lung Neoplasms	0	0.0411325	D007022	Hypotension
	CHEMBL2111097	D008545	LEVAMLODIPINE	Melanoma	0	0.0318691	D007022	Hypotension
	CHEMBL2111097	D008228	LEVAMLODIPINE	Lymphoma, Non-Hodgkin	0	0.0789316	D007022	Hypotension
	CHEMBL2111097	D002294	LEVAMLODIPINE	Carcinoma, Squamous Cell	0	0.0207052	D007022	Hypotension
	CHEMBL2111097	D002349	LEVAMLODIPINE	Carpal Tunnel Syndrome	0	0.0490684	D007022	Hypotension
	CHEMBL2111097	D016883	LEVAMLODIPINE	Diabetic Ketoacidosis	0	0.12822	D007022	Hypotension
	CHEMBL2111097	D001749	LEVAMLODIPINE	Urinary Bladder Neoplasms	0	0.0199557	D007022	Hypotension
	CHEMBL2111097	D007889	LEVAMLODIPINE	Leiomyoma	0	0.0547968	D007022	Hypotension
	CHEMBL2111097	D018798	LEVAMLODIPINE	Anemia, Iron-Deficiency	0	0.0169018	D007022	Hypotension
	CHEMBL2111097	D000380	LEVAMLODIPINE	Agranulocytosis	0	0.0104762	D007022	Hypotension
	CHEMBL2111097	D012893	LEVAMLODIPINE	Sleep Wake Disorders	0	0.0585087	D007022	Hypotension
	CHEMBL2111097	D006429	LEVAMLODIPINE	Hemiplegia	0	0.0713557	D007022	Hypotension
	CHEMBL2111097	D011655	LEVAMLODIPINE	Pulmonary Embolism	0	0.0676104	D007022	Hypotension
	CHEMBL2111097	D009202	LEVAMLODIPINE	Cardiomyopathies	0	0.0961561	D007022	Hypotension
	CHEMBL2111097	D013345	LEVAMLODIPINE	Subarachnoid Hemorrhage	0	0.0980722	D007022	Hypotension
	CHEMBL2111097	D002543	LEVAMLODIPINE	Cerebral Hemorrhage	0	0.0183426	D007022	Hypotension
	CHEMBL2111097	D002544	LEVAMLODIPINE	Cerebral Infarction	0	0.0613358	D007022	Hypotension
	CHEMBL2111097	D050197	LEVAMLODIPINE	Arteriosclerosis	0	0.0594422	D007022	Hypotension
	CHEMBL2111097	D010689	LEVAMLODIPINE	Phlebitis	0	0.0625499	D007022	Hypotension
	CHEMBL2111097	D006484	LEVAMLODIPINE	Hemorrhoids	0	0.00816062	D007022	Hypotension
	CHEMBL2111097	D012852	LEVAMLODIPINE	Sinusitis	0	0.0364236	D007022	Hypotension
	CHEMBL2111097	D010996	LEVAMLODIPINE	Pleural Effusion	0	0.0343561	D007022	Hypotension
	CHEMBL2111097	D011030	LEVAMLODIPINE	Pneumothorax	0	0.0518011	D007022	Hypotension
	CHEMBL2111097	D014060	LEVAMLODIPINE	Tongue Diseases	0	0.0190488	D007022	Hypotension
	CHEMBL2111097	D004941	LEVAMLODIPINE	Esophagitis	0	0.0244895	D007022	Hypotension
	CHEMBL2111097	D013276	LEVAMLODIPINE	Stomach Ulcer	0	0.00841765	D007022	Hypotension
	CHEMBL2111097	D004415	LEVAMLODIPINE	Dyspepsia	0	0.0526026	D007022	Hypotension
	CHEMBL2111097	D002769	LEVAMLODIPINE	Cholelithiasis	0	0.0309857	D007022	Hypotension
	CHEMBL2111097	D002764	LEVAMLODIPINE	Cholecystitis	0	0.103556	D007022	Hypotension
	CHEMBL2111097	D010195	LEVAMLODIPINE	Pancreatitis	0	0.0225841	D007022	Hypotension
	CHEMBL2111097	D008286	LEVAMLODIPINE	Malabsorption Syndromes	0	0.0214976	D007022	Hypotension
	CHEMBL2111097	D002481	LEVAMLODIPINE	Cellulitis	0	0.0752864	D007022	Hypotension
	CHEMBL2111097	D011537	LEVAMLODIPINE	Pruritus	0	0.0315349	D007022	Hypotension
	CHEMBL2111097	D008010	LEVAMLODIPINE	Lichen Planus	0	0.027872	D007022	Hypotension
	CHEMBL2111097	D017492	LEVAMLODIPINE	Keratosis, Seborrheic	0	0.0132254	D007022	Hypotension
	CHEMBL2111097	D011704	LEVAMLODIPINE	Pyelonephritis	0	0.0177588	D007022	Hypotension
	CHEMBL2111097	D058186	LEVAMLODIPINE	Acute Kidney Injury	0	0.207566	D007022	Hypotension
	CHEMBL2111097	D007676	LEVAMLODIPINE	Kidney Failure, Chronic	0	0.0938267	D007022	Hypotension
	CHEMBL2111097	D003556	LEVAMLODIPINE	Cystitis	0	0.0496021	D007022	Hypotension
	CHEMBL2111097	D011470	LEVAMLODIPINE	Prostatic Hyperplasia	0	0.0302355	D007022	Hypotension
	CHEMBL2111097	D011472	LEVAMLODIPINE	Prostatitis	0	0.0474515	D007022	Hypotension
	CHEMBL2111097	D005348	LEVAMLODIPINE	Fibrocystic Breast Disease	0	0.0614076	D007022	Hypotension
	CHEMBL2111097	D006177	LEVAMLODIPINE	Gynecomastia	0	0.0539759	D007022	Hypotension
	CHEMBL2111097	D004715	LEVAMLODIPINE	Endometriosis	0	0.0205992	D007022	Hypotension
	CHEMBL2111097	D003680	LEVAMLODIPINE	Deglutition Disorders	0	0.0977094	D007022	Hypotension
	CHEMBL2111097	D001201	LEVAMLODIPINE	Ascites	0	0.0918334	D007022	Hypotension
	CHEMBL2111097	D005076	LEVAMLODIPINE	Exanthema	0	0.071229	D007022	Hypotension
	CHEMBL2111097	D014717	LEVAMLODIPINE	Vertigo	0	0.0569051	D007022	Hypotension
	CHEMBL2111097	D013575	LEVAMLODIPINE	Syncope	0	0.183088	D007022	Hypotension
	CHEMBL2111097	D007766	LEVAMLODIPINE	Lacrimal Apparatus Diseases	0	0.0340571	D007022	Hypotension
	CHEMBL2111097	D006471	LEVAMLODIPINE	Gastrointestinal Hemorrhage	0	0.0340883	D007022	Hypotension
	CHEMBL2111097	D010437	LEVAMLODIPINE	Peptic Ulcer	0	0.0208429	D007022	Hypotension
	CHEMBL2111097	D005921	LEVAMLODIPINE	Glomerulonephritis	0	0.108455	D007022	Hypotension
	CHEMBL2111097	D006333	LEVAMLODIPINE	Heart Failure	0	0.0573973	D007022	Hypotension
	CHEMBL2111097	D006547	LEVAMLODIPINE	Hernia	0	0.0339105	D007022	Hypotension
	CHEMBL2111097	D006689	LEVAMLODIPINE	Hodgkin Disease	0	0.0495713	D007022	Hypotension
	CHEMBL2111097	D008113	LEVAMLODIPINE	Liver Neoplasms	0	0.0179705	D007022	Hypotension
	CHEMBL2111097	D010051	LEVAMLODIPINE	Ovarian Neoplasms	0	0.0315396	D007022	Hypotension
	CHEMBL2111097	D011471	LEVAMLODIPINE	Prostatic Neoplasms	0	0.0436212	D007022	Hypotension
	CHEMBL2111097	D000647	LEVAMLODIPINE	Amnesia	0	0.0311961	D007022	Hypotension
	CHEMBL2111097	D007951	LEVAMLODIPINE	Leukemia, Myeloid	0	0.0484707	D007022	Hypotension
	CHEMBL2111097	D000152	LEVAMLODIPINE	Acne Vulgaris	0	0.0402285	D007022	Hypotension
	CHEMBL2111097	D000740	LEVAMLODIPINE	Anemia	0	0.067434	D007022	Hypotension
	CHEMBL2111097	D001064	LEVAMLODIPINE	Appendicitis	0	0.0461143	D007022	Hypotension
	CHEMBL2111097	D003248	LEVAMLODIPINE	Constipation	0	0.0600902	D007022	Hypotension
	CHEMBL2111097	D015352	LEVAMLODIPINE	Dry Eye Syndromes	0	0.0108147	D007022	Hypotension
	CHEMBL2111097	D004381	LEVAMLODIPINE	Duodenal Ulcer	0	0.0381694	D007022	Hypotension
	CHEMBL2111097	D015837	LEVAMLODIPINE	Vestibular Diseases	0	0.0195524	D007022	Hypotension
	CHEMBL2111097	D005705	LEVAMLODIPINE	Gallbladder Diseases	0	0.0361531	D007022	Hypotension
	CHEMBL2111097	D006073	LEVAMLODIPINE	Gout	0	0.0287933	D007022	Hypotension
	CHEMBL2111097	D001145	LEVAMLODIPINE	Arrhythmias, Cardiac	0	0.083462	D007022	Hypotension
	CHEMBL2111097	D043183	LEVAMLODIPINE	Irritable Bowel Syndrome	0	0.050415	D007022	Hypotension
	CHEMBL2111097	D001851	LEVAMLODIPINE	Bone Diseases, Metabolic	0	0.0245207	D007022	Hypotension
	CHEMBL2111097	D010024	LEVAMLODIPINE	Osteoporosis	0	0.0288767	D007022	Hypotension
	CHEMBL2111097	D009443	LEVAMLODIPINE	Neuritis	0	0.0600251	D007022	Hypotension
	CHEMBL2111097	D010538	LEVAMLODIPINE	Peritonitis	0	0.0287208	D007022	Hypotension
	CHEMBL2111097	D010998	LEVAMLODIPINE	Pleurisy	0	0.0202832	D007022	Hypotension
	CHEMBL2111097	D011565	LEVAMLODIPINE	Psoriasis	0	0.0538419	D007022	Hypotension
	CHEMBL2111097	D012163	LEVAMLODIPINE	Retinal Detachment	0	0.0368699	D007022	Hypotension
	CHEMBL2111097	D012393	LEVAMLODIPINE	Rosacea	0	0.0361983	D007022	Hypotension
	CHEMBL2111097	D006042	LEVAMLODIPINE	Goiter	0	0.0739031	D007022	Hypotension
	CHEMBL2111097	D002546	LEVAMLODIPINE	Ischemic Attack, Transient	0	0.0545593	D007022	Hypotension
	CHEMBL2111097	D000083242	LEVAMLODIPINE	Ischemic Stroke	0	0.0878633	D007022	Hypotension
	CHEMBL2111097	D012891	LEVAMLODIPINE	Sleep Apnea Syndromes	0	0.0208557	D007022	Hypotension
	CHEMBL2111097	D013921	LEVAMLODIPINE	Thrombocytopenia	0	0.0545329	D007022	Hypotension
	CHEMBL2111097	D000075224	LEVAMLODIPINE	Cardiac Conduction System Disease	0	0.0326557	D007022	Hypotension
	CHEMBL2111097	D003731	LEVAMLODIPINE	Dental Caries	0	0.0372337	D007022	Hypotension
	CHEMBL2111097	D005242	LEVAMLODIPINE	Fecal Incontinence	0	0.0559106	D007022	Hypotension
	CHEMBL2111097	D016055	LEVAMLODIPINE	Urinary Retention	0	0.0178823	D007022	Hypotension
	CHEMBL2111097	D011141	LEVAMLODIPINE	Polyuria	0	0.0492126	D007022	Hypotension
	CHEMBL2111097	D007762	LEVAMLODIPINE	Labyrinthitis	0	0.0589996	D007022	Hypotension
	CHEMBL2111097	D012878	LEVAMLODIPINE	Skin Neoplasms	0	0.0917438	D007022	Hypotension
	CHEMBL2111097	D009260	LEVAMLODIPINE	Nail Diseases	0	0.0276653	D007022	Hypotension
	CHEMBL2111097	D016491	LEVAMLODIPINE	Peripheral Vascular Diseases	0	0.0112834	D007022	Hypotension
	CHEMBL2111097	D011111	LEVAMLODIPINE	Polymyalgia Rheumatica	0	0.0413516	D007022	Hypotension
	CHEMBL2111097	D013118	LEVAMLODIPINE	Spinal Cord Diseases	0	0.0319969	D007022	Hypotension
	CHEMBL2111097	D014581	LEVAMLODIPINE	Urticaria	0	0.0543188	D007022	Hypotension
	CHEMBL2111097	D014648	LEVAMLODIPINE	Varicose Veins	0	0.0294953	D007022	Hypotension
	CHEMBL2111097	D010031	LEVAMLODIPINE	Otitis	0	0.0479467	D007022	Hypotension
	CHEMBL2111097	D019966	LEVAMLODIPINE	Substance-Related Disorders	0	0.0874311	D007022	Hypotension
	CHEMBL2111097	D015155	LEVAMLODIPINE	Esophageal Spasm, Diffuse	0	0.0513992	D007022	Hypotension
	CHEMBL680	D001008	CEFACLOR ANHYDROUS	Anxiety Disorders	0	0.0866053	D011537	Pruritus
	CHEMBL680	D003324	CEFACLOR ANHYDROUS	Coronary Artery Disease	0	0.0212935	D011537	Pruritus
	CHEMBL680	D009765	CEFACLOR ANHYDROUS	Obesity	0	0.0282798	D011537	Pruritus
	CHEMBL680	D010300	CEFACLOR ANHYDROUS	Parkinson Disease	0	0.0496816	D011537	Pruritus
	CHEMBL680	D001172	CEFACLOR ANHYDROUS	Arthritis, Rheumatoid	0	0.0308172	D011537	Pruritus
	CHEMBL680	D015212	CEFACLOR ANHYDROUS	Inflammatory Bowel Diseases	0	0.0170559	D011537	Pruritus
	CHEMBL680	D008268	CEFACLOR ANHYDROUS	Macular Degeneration	0	0.0521723	D011537	Pruritus
	CHEMBL680	D000787	CEFACLOR ANHYDROUS	Angina Pectoris	0	0.0333791	D011537	Pruritus
	CHEMBL680	D065631	CEFACLOR ANHYDROUS	Rhinitis, Allergic	0	0.11237	D011537	Pruritus
	CHEMBL680	D001249	CEFACLOR ANHYDROUS	Asthma	0	0.0643439	D011537	Pruritus
	CHEMBL680	D005764	CEFACLOR ANHYDROUS	Gastroesophageal Reflux	0	0.0506819	D011537	Pruritus
	CHEMBL680	D008881	CEFACLOR ANHYDROUS	Migraine Disorders	0	0.0649939	D011537	Pruritus
	CHEMBL680	D004485	CEFACLOR ANHYDROUS	Eczema	0	0.0459554	D011537	Pruritus
	CHEMBL680	D006937	CEFACLOR ANHYDROUS	Hypercholesterolemia	0	0.0542896	D011537	Pruritus
	CHEMBL680	D001943	CEFACLOR ANHYDROUS	Breast Neoplasms	0	0.0382997	D011537	Pruritus
	CHEMBL680	D002280	CEFACLOR ANHYDROUS	Carcinoma, Basal Cell	0	0.0339723	D011537	Pruritus
	CHEMBL680	D002386	CEFACLOR ANHYDROUS	Cataract	0	0.0196664	D011537	Pruritus
	CHEMBL680	D006552	CEFACLOR ANHYDROUS	Hernia, Inguinal	0	0.0382263	D011537	Pruritus
	CHEMBL680	D009203	CEFACLOR ANHYDROUS	Myocardial Infarction	0	0.0163384	D011537	Pruritus
	CHEMBL680	D005756	CEFACLOR ANHYDROUS	Gastritis	0	0.00742435	D011537	Pruritus
	CHEMBL680	D006548	CEFACLOR ANHYDROUS	Hernia, Diaphragmatic	0	0.0158741	D011537	Pruritus
	CHEMBL680	D007319	CEFACLOR ANHYDROUS	Sleep Initiation and Maintenance Disorders	0	0.0241238	D011537	Pruritus
	CHEMBL680	D009290	CEFACLOR ANHYDROUS	Narcolepsy	0	0.0465217	D011537	Pruritus
	CHEMBL680	D012559	CEFACLOR ANHYDROUS	Schizophrenia	0	0.0445514	D011537	Pruritus
	CHEMBL680	D008180	CEFACLOR ANHYDROUS	Lupus Erythematosus, Systemic	0	0.0270603	D011537	Pruritus
	CHEMBL680	D001714	CEFACLOR ANHYDROUS	Bipolar Disorder	0	0.058365	D011537	Pruritus
	CHEMBL680	D004827	CEFACLOR ANHYDROUS	Epilepsy	0	0.0690644	D011537	Pruritus
	CHEMBL680	D005901	CEFACLOR ANHYDROUS	Glaucoma	0	0.0663475	D011537	Pruritus
	CHEMBL680	D003863	CEFACLOR ANHYDROUS	Depression	0	0.049495	D011537	Pruritus
	CHEMBL680	D010003	CEFACLOR ANHYDROUS	Osteoarthritis	0	0.0848969	D011537	Pruritus
	CHEMBL680	D001281	CEFACLOR ANHYDROUS	Atrial Fibrillation	0	0.0215176	D011537	Pruritus
	CHEMBL680	D006973	CEFACLOR ANHYDROUS	Hypertension	0	0.0517363	D011537	Pruritus
	CHEMBL680	D006327	CEFACLOR ANHYDROUS	Heart Block	0	0.0196636	D011537	Pruritus
	CHEMBL680	D055623	CEFACLOR ANHYDROUS	Keratosis, Actinic	0	0.0218954	D011537	Pruritus
	CHEMBL680	D001991	CEFACLOR ANHYDROUS	Bronchitis	0	0.0743939	D011537	Pruritus
	CHEMBL680	D008175	CEFACLOR ANHYDROUS	Lung Neoplasms	0	0.0455281	D011537	Pruritus
	CHEMBL680	D008545	CEFACLOR ANHYDROUS	Melanoma	0	0.0299695	D011537	Pruritus
	CHEMBL680	D008228	CEFACLOR ANHYDROUS	Lymphoma, Non-Hodgkin	0	0.0654815	D011537	Pruritus
	CHEMBL680	D002294	CEFACLOR ANHYDROUS	Carcinoma, Squamous Cell	0	0.0613927	D011537	Pruritus
	CHEMBL680	D002349	CEFACLOR ANHYDROUS	Carpal Tunnel Syndrome	0	0.0828575	D011537	Pruritus
	CHEMBL680	D016883	CEFACLOR ANHYDROUS	Diabetic Ketoacidosis	0	0.0630518	D011537	Pruritus
	CHEMBL680	D001749	CEFACLOR ANHYDROUS	Urinary Bladder Neoplasms	0	0.0250248	D011537	Pruritus
	CHEMBL680	D007889	CEFACLOR ANHYDROUS	Leiomyoma	0	0.0328438	D011537	Pruritus
	CHEMBL680	D018798	CEFACLOR ANHYDROUS	Anemia, Iron-Deficiency	0	0.0152982	D011537	Pruritus
	CHEMBL680	D000380	CEFACLOR ANHYDROUS	Agranulocytosis	0	0.0998626	D011537	Pruritus
	CHEMBL680	D012893	CEFACLOR ANHYDROUS	Sleep Wake Disorders	0	0.0956154	D011537	Pruritus
	CHEMBL680	D006429	CEFACLOR ANHYDROUS	Hemiplegia	0	0.0336466	D011537	Pruritus
	CHEMBL680	D011655	CEFACLOR ANHYDROUS	Pulmonary Embolism	0	0.0163407	D011537	Pruritus
	CHEMBL680	D009202	CEFACLOR ANHYDROUS	Cardiomyopathies	0	0.0780347	D011537	Pruritus
	CHEMBL680	D013345	CEFACLOR ANHYDROUS	Subarachnoid Hemorrhage	0	0.0160192	D011537	Pruritus
	CHEMBL680	D002543	CEFACLOR ANHYDROUS	Cerebral Hemorrhage	0	0.015372	D011537	Pruritus
	CHEMBL680	D002544	CEFACLOR ANHYDROUS	Cerebral Infarction	0	0.0652246	D011537	Pruritus
	CHEMBL680	D050197	CEFACLOR ANHYDROUS	Arteriosclerosis	0	0.0410273	D011537	Pruritus
	CHEMBL680	D010689	CEFACLOR ANHYDROUS	Phlebitis	0	0.0465456	D011537	Pruritus
	CHEMBL680	D006484	CEFACLOR ANHYDROUS	Hemorrhoids	0	0.0403317	D011537	Pruritus
	CHEMBL680	D007022	CEFACLOR ANHYDROUS	Hypotension	0	0.177897	D011537	Pruritus
	CHEMBL680	D012852	CEFACLOR ANHYDROUS	Sinusitis	0	0.0465588	D011537	Pruritus
	CHEMBL680	D010996	CEFACLOR ANHYDROUS	Pleural Effusion	0	0.0396573	D011537	Pruritus
	CHEMBL680	D011030	CEFACLOR ANHYDROUS	Pneumothorax	0	0.0307001	D011537	Pruritus
	CHEMBL680	D014060	CEFACLOR ANHYDROUS	Tongue Diseases	0	0.0102228	D011537	Pruritus
	CHEMBL680	D004941	CEFACLOR ANHYDROUS	Esophagitis	0	0.0675144	D011537	Pruritus
	CHEMBL680	D013276	CEFACLOR ANHYDROUS	Stomach Ulcer	0	0.0636954	D011537	Pruritus
	CHEMBL680	D004415	CEFACLOR ANHYDROUS	Dyspepsia	0	0.0244603	D011537	Pruritus
	CHEMBL680	D002769	CEFACLOR ANHYDROUS	Cholelithiasis	0	0.03514	D011537	Pruritus
	CHEMBL680	D002764	CEFACLOR ANHYDROUS	Cholecystitis	0	0.0463103	D011537	Pruritus
	CHEMBL680	D010195	CEFACLOR ANHYDROUS	Pancreatitis	0	0.0306336	D011537	Pruritus
	CHEMBL680	D008286	CEFACLOR ANHYDROUS	Malabsorption Syndromes	0	0.0523377	D011537	Pruritus
	CHEMBL680	D002481	CEFACLOR ANHYDROUS	Cellulitis	0	0.085008	D011537	Pruritus
	CHEMBL680	D008010	CEFACLOR ANHYDROUS	Lichen Planus	0	0.0381499	D011537	Pruritus
	CHEMBL680	D017492	CEFACLOR ANHYDROUS	Keratosis, Seborrheic	0	0.0471368	D011537	Pruritus
	CHEMBL680	D011704	CEFACLOR ANHYDROUS	Pyelonephritis	0	0.030827	D011537	Pruritus
	CHEMBL680	D058186	CEFACLOR ANHYDROUS	Acute Kidney Injury	0	0.0407044	D011537	Pruritus
	CHEMBL680	D007676	CEFACLOR ANHYDROUS	Kidney Failure, Chronic	0	0.0360953	D011537	Pruritus
	CHEMBL680	D003556	CEFACLOR ANHYDROUS	Cystitis	0	0.12892	D011537	Pruritus
	CHEMBL680	D011470	CEFACLOR ANHYDROUS	Prostatic Hyperplasia	0	0.0605193	D011537	Pruritus
	CHEMBL680	D011472	CEFACLOR ANHYDROUS	Prostatitis	0	0.0283831	D011537	Pruritus
	CHEMBL680	D005348	CEFACLOR ANHYDROUS	Fibrocystic Breast Disease	0	0.0914778	D011537	Pruritus
	CHEMBL680	D006177	CEFACLOR ANHYDROUS	Gynecomastia	0	0.0846019	D011537	Pruritus
	CHEMBL680	D004715	CEFACLOR ANHYDROUS	Endometriosis	0	0.0267376	D011537	Pruritus
	CHEMBL680	D003680	CEFACLOR ANHYDROUS	Deglutition Disorders	0	0.0294861	D011537	Pruritus
	CHEMBL680	D001201	CEFACLOR ANHYDROUS	Ascites	0	0.0536984	D011537	Pruritus
	CHEMBL680	D005076	CEFACLOR ANHYDROUS	Exanthema	0	0.0248332	D011537	Pruritus
	CHEMBL680	D014717	CEFACLOR ANHYDROUS	Vertigo	0	0.0399175	D011537	Pruritus
	CHEMBL680	D013575	CEFACLOR ANHYDROUS	Syncope	0	0.0335238	D011537	Pruritus
	CHEMBL680	D007766	CEFACLOR ANHYDROUS	Lacrimal Apparatus Diseases	0	0.0627448	D011537	Pruritus
	CHEMBL680	D006471	CEFACLOR ANHYDROUS	Gastrointestinal Hemorrhage	0	0.0959811	D011537	Pruritus
	CHEMBL680	D010437	CEFACLOR ANHYDROUS	Peptic Ulcer	0	0.0912128	D011537	Pruritus
	CHEMBL680	D005921	CEFACLOR ANHYDROUS	Glomerulonephritis	0	0.061876	D011537	Pruritus
	CHEMBL680	D006333	CEFACLOR ANHYDROUS	Heart Failure	0	0.0489815	D011537	Pruritus
	CHEMBL680	D006547	CEFACLOR ANHYDROUS	Hernia	0	0.0458219	D011537	Pruritus
	CHEMBL680	D006689	CEFACLOR ANHYDROUS	Hodgkin Disease	0	0.0516003	D011537	Pruritus
	CHEMBL680	D008113	CEFACLOR ANHYDROUS	Liver Neoplasms	0	0.129789	D011537	Pruritus
	CHEMBL680	D010051	CEFACLOR ANHYDROUS	Ovarian Neoplasms	0	0.0274729	D011537	Pruritus
	CHEMBL680	D011471	CEFACLOR ANHYDROUS	Prostatic Neoplasms	0	0.0858715	D011537	Pruritus
	CHEMBL680	D000647	CEFACLOR ANHYDROUS	Amnesia	0	0.0457645	D011537	Pruritus
	CHEMBL680	D007951	CEFACLOR ANHYDROUS	Leukemia, Myeloid	0	0.0981628	D011537	Pruritus
	CHEMBL680	D000152	CEFACLOR ANHYDROUS	Acne Vulgaris	0	0.0322888	D011537	Pruritus
	CHEMBL680	D000740	CEFACLOR ANHYDROUS	Anemia	0	0.0642114	D011537	Pruritus
	CHEMBL680	D001064	CEFACLOR ANHYDROUS	Appendicitis	0	0.0366144	D011537	Pruritus
	CHEMBL680	D003248	CEFACLOR ANHYDROUS	Constipation	0	0.0591076	D011537	Pruritus
	CHEMBL680	D015352	CEFACLOR ANHYDROUS	Dry Eye Syndromes	0	0.105472	D011537	Pruritus
	CHEMBL680	D004381	CEFACLOR ANHYDROUS	Duodenal Ulcer	0	0.043486	D011537	Pruritus
	CHEMBL680	D015837	CEFACLOR ANHYDROUS	Vestibular Diseases	0	0.0264489	D011537	Pruritus
	CHEMBL680	D005705	CEFACLOR ANHYDROUS	Gallbladder Diseases	0	0.0338733	D011537	Pruritus
	CHEMBL680	D006073	CEFACLOR ANHYDROUS	Gout	0	0.0723641	D011537	Pruritus
	CHEMBL680	D001145	CEFACLOR ANHYDROUS	Arrhythmias, Cardiac	0	0.0481383	D011537	Pruritus
	CHEMBL680	D043183	CEFACLOR ANHYDROUS	Irritable Bowel Syndrome	0	0.0692477	D011537	Pruritus
	CHEMBL680	D001851	CEFACLOR ANHYDROUS	Bone Diseases, Metabolic	0	0.0167325	D011537	Pruritus
	CHEMBL680	D010024	CEFACLOR ANHYDROUS	Osteoporosis	0	0.0160102	D011537	Pruritus
	CHEMBL680	D009443	CEFACLOR ANHYDROUS	Neuritis	0	0.105377	D011537	Pruritus
	CHEMBL680	D010538	CEFACLOR ANHYDROUS	Peritonitis	0	0.021905	D011537	Pruritus
	CHEMBL680	D010998	CEFACLOR ANHYDROUS	Pleurisy	0	0.0509211	D011537	Pruritus
	CHEMBL680	D011565	CEFACLOR ANHYDROUS	Psoriasis	0	0.0168033	D011537	Pruritus
	CHEMBL680	D012163	CEFACLOR ANHYDROUS	Retinal Detachment	0	0.011963	D011537	Pruritus
	CHEMBL680	D012393	CEFACLOR ANHYDROUS	Rosacea	0	0.0144349	D011537	Pruritus
	CHEMBL680	D006042	CEFACLOR ANHYDROUS	Goiter	0	0.0162463	D011537	Pruritus
	CHEMBL680	D002546	CEFACLOR ANHYDROUS	Ischemic Attack, Transient	0	0.0227115	D011537	Pruritus
	CHEMBL680	D000083242	CEFACLOR ANHYDROUS	Ischemic Stroke	0	0.0518414	D011537	Pruritus
	CHEMBL680	D012891	CEFACLOR ANHYDROUS	Sleep Apnea Syndromes	0	0.0180675	D011537	Pruritus
	CHEMBL680	D013921	CEFACLOR ANHYDROUS	Thrombocytopenia	0	0.0196074	D011537	Pruritus
	CHEMBL680	D000075224	CEFACLOR ANHYDROUS	Cardiac Conduction System Disease	0	0.0596627	D011537	Pruritus
	CHEMBL680	D003731	CEFACLOR ANHYDROUS	Dental Caries	0	0.0180077	D011537	Pruritus
	CHEMBL680	D005242	CEFACLOR ANHYDROUS	Fecal Incontinence	0	0.0171809	D011537	Pruritus
	CHEMBL680	D016055	CEFACLOR ANHYDROUS	Urinary Retention	0	0.0177259	D011537	Pruritus
	CHEMBL680	D011141	CEFACLOR ANHYDROUS	Polyuria	0	0.0319218	D011537	Pruritus
	CHEMBL680	D007762	CEFACLOR ANHYDROUS	Labyrinthitis	0	0.0488522	D011537	Pruritus
	CHEMBL680	D012878	CEFACLOR ANHYDROUS	Skin Neoplasms	0	0.0175619	D011537	Pruritus
	CHEMBL680	D009260	CEFACLOR ANHYDROUS	Nail Diseases	0	0.0398687	D011537	Pruritus
	CHEMBL680	D016491	CEFACLOR ANHYDROUS	Peripheral Vascular Diseases	0	0.0235	D011537	Pruritus
	CHEMBL680	D011111	CEFACLOR ANHYDROUS	Polymyalgia Rheumatica	0	0.0142356	D011537	Pruritus
	CHEMBL680	D013118	CEFACLOR ANHYDROUS	Spinal Cord Diseases	0	0.00912193	D011537	Pruritus
	CHEMBL680	D014581	CEFACLOR ANHYDROUS	Urticaria	0	0.050981	D011537	Pruritus
	CHEMBL680	D014648	CEFACLOR ANHYDROUS	Varicose Veins	0	0.0739916	D011537	Pruritus
	CHEMBL680	D010031	CEFACLOR ANHYDROUS	Otitis	0	0.0559997	D011537	Pruritus
	CHEMBL680	D019966	CEFACLOR ANHYDROUS	Substance-Related Disorders	0	0.0270566	D011537	Pruritus
	CHEMBL680	D015155	CEFACLOR ANHYDROUS	Esophageal Spasm, Diffuse	0	0.0662838	D011537	Pruritus
	CHEMBL477772	D001289	PAZOPANIB	Attention Deficit Disorder with Hyperactivity	0	0.0422947	D006973 ||| D007037 ||| D006333 ||| D000505 ||| D011030 ||| D012163 ||| D010195	Hypertension ||| Hypothyroidism ||| Heart Failure ||| Alopecia ||| Pneumothorax ||| Retinal Detachment ||| Pancreatitis
	CHEMBL477772	D001008	PAZOPANIB	Anxiety Disorders	0	0.0818224	D006973 ||| D007037 ||| D006333 ||| D013921 ||| D000505 ||| D011030 ||| D012163 ||| D010195	Hypertension ||| Hypothyroidism ||| Heart Failure ||| Thrombocytopenia ||| Alopecia ||| Pneumothorax ||| Retinal Detachment ||| Pancreatitis
	CHEMBL477772	D013313	PAZOPANIB	Stress Disorders, Post-Traumatic	0	0.0212617	D006973 ||| D007037 ||| D006333 ||| D000505 ||| D011030 ||| D012163 ||| D010195	Hypertension ||| Hypothyroidism ||| Heart Failure ||| Alopecia ||| Pneumothorax ||| Retinal Detachment ||| Pancreatitis
	CHEMBL477772	D000856	PAZOPANIB	Anorexia Nervosa	0	0.0259059	D006973 ||| D007037 ||| D006333 ||| D000505 ||| D011030 ||| D012163 ||| D010195	Hypertension ||| Hypothyroidism ||| Heart Failure ||| Alopecia ||| Pneumothorax ||| Retinal Detachment ||| Pancreatitis
	CHEMBL477772	D015228	PAZOPANIB	Hypertriglyceridemia	0	0.0856679	D006973 ||| D007037 ||| D006333 ||| D000505 ||| D011030 ||| D012163 ||| D010195	Hypertension ||| Hypothyroidism ||| Heart Failure ||| Alopecia ||| Pneumothorax ||| Retinal Detachment ||| Pancreatitis
	CHEMBL477772	D003324	PAZOPANIB	Coronary Artery Disease	0	0.132059	D006973 ||| D007037 ||| D006333 ||| D013921 ||| D000505 ||| D011030 ||| D012163 ||| D010195	Hypertension ||| Hypothyroidism ||| Heart Failure ||| Thrombocytopenia ||| Alopecia ||| Pneumothorax ||| Retinal Detachment ||| Pancreatitis
	CHEMBL477772	D009765	PAZOPANIB	Obesity	0	0.0831912	D006973 ||| D007037 ||| D006333 ||| D013921 ||| D000505 ||| D011030 ||| D012163 ||| D010195	Hypertension ||| Hypothyroidism ||| Heart Failure ||| Thrombocytopenia ||| Alopecia ||| Pneumothorax ||| Retinal Detachment ||| Pancreatitis
	CHEMBL477772	D020177	PAZOPANIB	Idiopathic Hypersomnia	0	0.0858104	D006973 ||| D007037 ||| D006333 ||| D000505	Hypertension ||| Hypothyroidism ||| Heart Failure ||| Alopecia
	CHEMBL477772	D010300	PAZOPANIB	Parkinson Disease	0	0.0340416	D006973 ||| D007037 ||| D006333 ||| D013921 ||| D000505 ||| D011030 ||| D012163 ||| D010195	Hypertension ||| Hypothyroidism ||| Heart Failure ||| Thrombocytopenia ||| Alopecia ||| Pneumothorax ||| Retinal Detachment ||| Pancreatitis
	CHEMBL477772	D013771	PAZOPANIB	Tetralogy of Fallot	0	0.200978	D006973 ||| D007037 ||| D006333 ||| D000505 ||| D011030 ||| D012163 ||| D010195	Hypertension ||| Hypothyroidism ||| Heart Failure ||| Alopecia ||| Pneumothorax ||| Retinal Detachment ||| Pancreatitis
	CHEMBL477772	D001172	PAZOPANIB	Arthritis, Rheumatoid	0	0.144915	D006973 ||| D007037 ||| D006333 ||| D013921 ||| D000505 ||| D011030 ||| D012163 ||| D010195	Hypertension ||| Hypothyroidism ||| Heart Failure ||| Thrombocytopenia ||| Alopecia ||| Pneumothorax ||| Retinal Detachment ||| Pancreatitis
	CHEMBL477772	D003424	PAZOPANIB	Crohn Disease	0	0.0101106	D006973 ||| D007037 ||| D006333 ||| D000505 ||| D011030 ||| D012163 ||| D010195	Hypertension ||| Hypothyroidism ||| Heart Failure ||| Alopecia ||| Pneumothorax ||| Retinal Detachment ||| Pancreatitis
	CHEMBL477772	D003093	PAZOPANIB	Colitis, Ulcerative	0	0.0698737	D006973 ||| D007037 ||| D006333 ||| D000505 ||| D011030 ||| D012163 ||| D010195	Hypertension ||| Hypothyroidism ||| Heart Failure ||| Alopecia ||| Pneumothorax ||| Retinal Detachment ||| Pancreatitis
	CHEMBL477772	D015212	PAZOPANIB	Inflammatory Bowel Diseases	0	0.0470826	D006973 ||| D007037 ||| D006333 ||| D013921 ||| D000505 ||| D011030 ||| D012163 ||| D010195	Hypertension ||| Hypothyroidism ||| Heart Failure ||| Thrombocytopenia ||| Alopecia ||| Pneumothorax ||| Retinal Detachment ||| Pancreatitis
	CHEMBL477772	D002761	PAZOPANIB	Cholangitis	0	0.086639	D006973 ||| D007037 ||| D006333 ||| D000505 ||| D011030 ||| D012163 ||| D010195	Hypertension ||| Hypothyroidism ||| Heart Failure ||| Alopecia ||| Pneumothorax ||| Retinal Detachment ||| Pancreatitis
	CHEMBL477772	D017098	PAZOPANIB	IgA Deficiency	0	0.0291614	D006973 ||| D007037 ||| D006333 ||| D000505 ||| D011030 ||| D012163 ||| D010195	Hypertension ||| Hypothyroidism ||| Heart Failure ||| Alopecia ||| Pneumothorax ||| Retinal Detachment ||| Pancreatitis
	CHEMBL477772	D008268	PAZOPANIB	Macular Degeneration	0	0.0377868	D006973 ||| D007037 ||| D006333 ||| D013921 ||| D000505 ||| D011030 ||| D012163 ||| D010195	Hypertension ||| Hypothyroidism ||| Heart Failure ||| Thrombocytopenia ||| Alopecia ||| Pneumothorax ||| Retinal Detachment ||| Pancreatitis
	CHEMBL477772	D034381	PAZOPANIB	Hearing Loss	0	0.0664005	D006973 ||| D007037 ||| D006333 ||| D000505 ||| D011030 ||| D012163 ||| D010195	Hypertension ||| Hypothyroidism ||| Heart Failure ||| Alopecia ||| Pneumothorax ||| Retinal Detachment ||| Pancreatitis
	CHEMBL477772	D014012	PAZOPANIB	Tinnitus	0	0.0582966	D006973 ||| D007037 ||| D006333 ||| D000505	Hypertension ||| Hypothyroidism ||| Heart Failure ||| Alopecia
	CHEMBL477772	D000505	PAZOPANIB	Alopecia	1	0.105225	D006973 ||| D007037 ||| D006333 ||| D011030 ||| D012163 ||| D010195	Hypertension ||| Hypothyroidism ||| Heart Failure ||| Pneumothorax ||| Retinal Detachment ||| Pancreatitis
	CHEMBL477772	D019226	PAZOPANIB	Oral Ulcer	0	0.0423132	D006973 ||| D007037 ||| D006333 ||| D000505 ||| D011030 ||| D012163 ||| D010195	Hypertension ||| Hypothyroidism ||| Heart Failure ||| Alopecia ||| Pneumothorax ||| Retinal Detachment ||| Pancreatitis
	CHEMBL477772	D000787	PAZOPANIB	Angina Pectoris	0	0.346346	D006973 ||| D007037 ||| D006333 ||| D013921 ||| D000505 ||| D011030 ||| D012163 ||| D010195	Hypertension ||| Hypothyroidism ||| Heart Failure ||| Thrombocytopenia ||| Alopecia ||| Pneumothorax ||| Retinal Detachment ||| Pancreatitis
	CHEMBL477772	D065631	PAZOPANIB	Rhinitis, Allergic	0	0.0763051	D006973 ||| D007037 ||| D006333 ||| D013921 ||| D000505 ||| D011030 ||| D012163 ||| D010195	Hypertension ||| Hypothyroidism ||| Heart Failure ||| Thrombocytopenia ||| Alopecia ||| Pneumothorax ||| Retinal Detachment ||| Pancreatitis
	CHEMBL477772	D001249	PAZOPANIB	Asthma	0	0.209138	D006973 ||| D007037 ||| D006333 ||| D013921 ||| D000505 ||| D011030 ||| D012163 ||| D010195	Hypertension ||| Hypothyroidism ||| Heart Failure ||| Thrombocytopenia ||| Alopecia ||| Pneumothorax ||| Retinal Detachment ||| Pancreatitis
	CHEMBL477772	D005764	PAZOPANIB	Gastroesophageal Reflux	0	0.093809	D006973 ||| D007037 ||| D006333 ||| D013921 ||| D000505 ||| D011030 ||| D012163 ||| D010195	Hypertension ||| Hypothyroidism ||| Heart Failure ||| Thrombocytopenia ||| Alopecia ||| Pneumothorax ||| Retinal Detachment ||| Pancreatitis
	CHEMBL477772	D007037	PAZOPANIB	Hypothyroidism	1	0.0608978	D006973 ||| D006333 ||| D000505 ||| D011030 ||| D012163 ||| D010195	Hypertension ||| Heart Failure ||| Alopecia ||| Pneumothorax ||| Retinal Detachment ||| Pancreatitis
	CHEMBL477772	D008881	PAZOPANIB	Migraine Disorders	0	0.0351669	D006973 ||| D007037 ||| D006333 ||| D013921 ||| D000505 ||| D011030 ||| D012163 ||| D010195	Hypertension ||| Hypothyroidism ||| Heart Failure ||| Thrombocytopenia ||| Alopecia ||| Pneumothorax ||| Retinal Detachment ||| Pancreatitis
	CHEMBL477772	D004485	PAZOPANIB	Eczema	0	0.019986	D006973 ||| D007037 ||| D006333 ||| D013921 ||| D000505 ||| D011030 ||| D012163 ||| D010195	Hypertension ||| Hypothyroidism ||| Heart Failure ||| Thrombocytopenia ||| Alopecia ||| Pneumothorax ||| Retinal Detachment ||| Pancreatitis
	CHEMBL477772	D006937	PAZOPANIB	Hypercholesterolemia	0	0.33849	D006973 ||| D007037 ||| D006333 ||| D013921 ||| D000505 ||| D011030 ||| D012163 ||| D010195	Hypertension ||| Hypothyroidism ||| Heart Failure ||| Thrombocytopenia ||| Alopecia ||| Pneumothorax ||| Retinal Detachment ||| Pancreatitis
	CHEMBL477772	D012626	PAZOPANIB	Sebaceous Gland Neoplasms	0	0.0250742	D006973 ||| D007037 ||| D006333 ||| D000505 ||| D011030 ||| D012163 ||| D010195	Hypertension ||| Hypothyroidism ||| Heart Failure ||| Alopecia ||| Pneumothorax ||| Retinal Detachment ||| Pancreatitis
	CHEMBL477772	D001943	PAZOPANIB	Breast Neoplasms	0	0.0384684	D006973 ||| D007037 ||| D006333 ||| D013921 ||| D000505 ||| D011030 ||| D012163 ||| D010195	Hypertension ||| Hypothyroidism ||| Heart Failure ||| Thrombocytopenia ||| Alopecia ||| Pneumothorax ||| Retinal Detachment ||| Pancreatitis
	CHEMBL477772	D002280	PAZOPANIB	Carcinoma, Basal Cell	0	0.0207643	D006973 ||| D007037 ||| D006333 ||| D013921 ||| D000505 ||| D011030 ||| D012163 ||| D010195	Hypertension ||| Hypothyroidism ||| Heart Failure ||| Thrombocytopenia ||| Alopecia ||| Pneumothorax ||| Retinal Detachment ||| Pancreatitis
	CHEMBL477772	D000230	PAZOPANIB	Adenocarcinoma	0	0.0773789	D006973 ||| D007037 ||| D006333 ||| D000505 ||| D011030 ||| D012163 ||| D010195	Hypertension ||| Hypothyroidism ||| Heart Failure ||| Alopecia ||| Pneumothorax ||| Retinal Detachment ||| Pancreatitis
	CHEMBL477772	D002386	PAZOPANIB	Cataract	0	0.065964	D006973 ||| D007037 ||| D006333 ||| D013921 ||| D000505 ||| D011030 ||| D012163 ||| D010195	Hypertension ||| Hypothyroidism ||| Heart Failure ||| Thrombocytopenia ||| Alopecia ||| Pneumothorax ||| Retinal Detachment ||| Pancreatitis
	CHEMBL477772	D006552	PAZOPANIB	Hernia, Inguinal	0	0.0528025	D006973 ||| D007037 ||| D006333 ||| D013921 ||| D000505 ||| D011030 ||| D012163 ||| D010195	Hypertension ||| Hypothyroidism ||| Heart Failure ||| Thrombocytopenia ||| Alopecia ||| Pneumothorax ||| Retinal Detachment ||| Pancreatitis
	CHEMBL477772	D012005	PAZOPANIB	Rectal Prolapse	0	0.0477598	D006973 ||| D007037 ||| D006333 ||| D000505 ||| D011030 ||| D012163 ||| D010195	Hypertension ||| Hypothyroidism ||| Heart Failure ||| Alopecia ||| Pneumothorax ||| Retinal Detachment ||| Pancreatitis
	CHEMBL477772	D014029	PAZOPANIB	Tobacco Use Disorder	0	0.159976	D006973 ||| D007037 ||| D006333 ||| D000505 ||| D011030 ||| D012163 ||| D010195	Hypertension ||| Hypothyroidism ||| Heart Failure ||| Alopecia ||| Pneumothorax ||| Retinal Detachment ||| Pancreatitis
	CHEMBL477772	D009203	PAZOPANIB	Myocardial Infarction	0	0.276218	D006973 ||| D007037 ||| D006333 ||| D013921 ||| D000505 ||| D011030 ||| D012163 ||| D010195	Hypertension ||| Hypothyroidism ||| Heart Failure ||| Thrombocytopenia ||| Alopecia ||| Pneumothorax ||| Retinal Detachment ||| Pancreatitis
	CHEMBL477772	D005756	PAZOPANIB	Gastritis	0	0.017506	D006973 ||| D007037 ||| D006333 ||| D013921 ||| D000505 ||| D011030 ||| D012163 ||| D010195	Hypertension ||| Hypothyroidism ||| Heart Failure ||| Thrombocytopenia ||| Alopecia ||| Pneumothorax ||| Retinal Detachment ||| Pancreatitis
	CHEMBL477772	D006548	PAZOPANIB	Hernia, Diaphragmatic	0	0.0363186	D006973 ||| D007037 ||| D006333 ||| D013921 ||| D000505 ||| D011030 ||| D012163 ||| D010195	Hypertension ||| Hypothyroidism ||| Heart Failure ||| Thrombocytopenia ||| Alopecia ||| Pneumothorax ||| Retinal Detachment ||| Pancreatitis
	CHEMBL477772	D000076385	PAZOPANIB	Diverticular Diseases	0	0.0400891	D006973 ||| D007037 ||| D006333 ||| D000505 ||| D011030 ||| D012163 ||| D010195	Hypertension ||| Hypothyroidism ||| Heart Failure ||| Alopecia ||| Pneumothorax ||| Retinal Detachment ||| Pancreatitis
	CHEMBL477772	D007319	PAZOPANIB	Sleep Initiation and Maintenance Disorders	0	0.0852489	D006973 ||| D007037 ||| D006333 ||| D013921 ||| D000505 ||| D011030 ||| D012163 ||| D010195	Hypertension ||| Hypothyroidism ||| Heart Failure ||| Thrombocytopenia ||| Alopecia ||| Pneumothorax ||| Retinal Detachment ||| Pancreatitis
	CHEMBL477772	D009290	PAZOPANIB	Narcolepsy	0	0.0248065	D006973 ||| D007037 ||| D006333 ||| D013921 ||| D000505 ||| D011030 ||| D012163 ||| D010195	Hypertension ||| Hypothyroidism ||| Heart Failure ||| Thrombocytopenia ||| Alopecia ||| Pneumothorax ||| Retinal Detachment ||| Pancreatitis
	CHEMBL477772	D003922	PAZOPANIB	Diabetes Mellitus, Type 1	0	0.116239	D006973 ||| D007037 ||| D006333 ||| D000505 ||| D011030 ||| D012163 ||| D010195	Hypertension ||| Hypothyroidism ||| Heart Failure ||| Alopecia ||| Pneumothorax ||| Retinal Detachment ||| Pancreatitis
	CHEMBL477772	D002446	PAZOPANIB	Celiac Disease	0	0.0717418	D006973 ||| D007037 ||| D006333 ||| D000505 ||| D011030 ||| D012163 ||| D010195	Hypertension ||| Hypothyroidism ||| Heart Failure ||| Alopecia ||| Pneumothorax ||| Retinal Detachment ||| Pancreatitis
	CHEMBL477772	D008105	PAZOPANIB	Liver Cirrhosis, Biliary	0	0.160458	D006973 ||| D007037 ||| D006333 ||| D000505 ||| D011030 ||| D012163 ||| D010195	Hypertension ||| Hypothyroidism ||| Heart Failure ||| Alopecia ||| Pneumothorax ||| Retinal Detachment ||| Pancreatitis
	CHEMBL477772	D014820	PAZOPANIB	Vitiligo	0	0.204294	D006973 ||| D007037 ||| D006333 ||| D000505 ||| D011030 ||| D012163 ||| D010195	Hypertension ||| Hypothyroidism ||| Heart Failure ||| Alopecia ||| Pneumothorax ||| Retinal Detachment ||| Pancreatitis
	CHEMBL477772	D009798	PAZOPANIB	Ocular Hypertension	0	0.0349482	D006973 ||| D007037 ||| D006333 ||| D000505 ||| D011030 ||| D012163 ||| D010195	Hypertension ||| Hypothyroidism ||| Heart Failure ||| Alopecia ||| Pneumothorax ||| Retinal Detachment ||| Pancreatitis
	CHEMBL477772	D009447	PAZOPANIB	Neuroblastoma	0	0.0614083	D006973 ||| D007037 ||| D006333 ||| D000505 ||| D011030 ||| D012163 ||| D010195	Hypertension ||| Hypothyroidism ||| Heart Failure ||| Alopecia ||| Pneumothorax ||| Retinal Detachment ||| Pancreatitis
	CHEMBL477772	D012559	PAZOPANIB	Schizophrenia	0	0.116719	D006973 ||| D007037 ||| D006333 ||| D013921 ||| D000505 ||| D011030 ||| D012163 ||| D010195	Hypertension ||| Hypothyroidism ||| Heart Failure ||| Thrombocytopenia ||| Alopecia ||| Pneumothorax ||| Retinal Detachment ||| Pancreatitis
	CHEMBL477772	D000690	PAZOPANIB	Amyotrophic Lateral Sclerosis	0	0.0112739	D006973 ||| D007037 ||| D006333 ||| D000505 ||| D011030 ||| D012163 ||| D010195	Hypertension ||| Hypothyroidism ||| Heart Failure ||| Alopecia ||| Pneumothorax ||| Retinal Detachment ||| Pancreatitis
	CHEMBL477772	D008180	PAZOPANIB	Lupus Erythematosus, Systemic	0	0.172401	D006973 ||| D007037 ||| D006333 ||| D013921 ||| D000505 ||| D011030 ||| D012163 ||| D010195	Hypertension ||| Hypothyroidism ||| Heart Failure ||| Thrombocytopenia ||| Alopecia ||| Pneumothorax ||| Retinal Detachment ||| Pancreatitis
	CHEMBL477772	D000437	PAZOPANIB	Alcoholism	0	0.0561326	D006973 ||| D007037 ||| D006333 ||| D000505 ||| D011030 ||| D012163 ||| D010195	Hypertension ||| Hypothyroidism ||| Heart Failure ||| Alopecia ||| Pneumothorax ||| Retinal Detachment ||| Pancreatitis
	CHEMBL477772	D000067877	PAZOPANIB	Autism Spectrum Disorder	0	0.062704	D006973 ||| D007037 ||| D006333 ||| D000505 ||| D011030 ||| D012163 ||| D010195	Hypertension ||| Hypothyroidism ||| Heart Failure ||| Alopecia ||| Pneumothorax ||| Retinal Detachment ||| Pancreatitis
	CHEMBL477772	D001714	PAZOPANIB	Bipolar Disorder	0	0.0167416	D006973 ||| D007037 ||| D006333 ||| D013921 ||| D000505 ||| D011030 ||| D012163 ||| D010195	Hypertension ||| Hypothyroidism ||| Heart Failure ||| Thrombocytopenia ||| Alopecia ||| Pneumothorax ||| Retinal Detachment ||| Pancreatitis
	CHEMBL477772	D009771	PAZOPANIB	Obsessive-Compulsive Disorder	0	0.0228874	D006973 ||| D007037 ||| D006333 ||| D000505 ||| D011030 ||| D012163 ||| D010195	Hypertension ||| Hypothyroidism ||| Heart Failure ||| Alopecia ||| Pneumothorax ||| Retinal Detachment ||| Pancreatitis
	CHEMBL477772	D003924	PAZOPANIB	Diabetes Mellitus, Type 2	0	0.0907571	D006973 ||| D007037 ||| D006333 ||| D000505 ||| D011030 ||| D012163 ||| D010195	Hypertension ||| Hypothyroidism ||| Heart Failure ||| Alopecia ||| Pneumothorax ||| Retinal Detachment ||| Pancreatitis
	CHEMBL477772	D000544	PAZOPANIB	Alzheimer Disease	0	0.0166461	D006973 ||| D007037 ||| D006333 ||| D000505 ||| D011030 ||| D012163 ||| D010195	Hypertension ||| Hypothyroidism ||| Heart Failure ||| Alopecia ||| Pneumothorax ||| Retinal Detachment ||| Pancreatitis
	CHEMBL477772	D004827	PAZOPANIB	Epilepsy	0	0.0482919	D006973 ||| D007037 ||| D006333 ||| D013921 ||| D000505 ||| D011030 ||| D012163 ||| D010195	Hypertension ||| Hypothyroidism ||| Heart Failure ||| Thrombocytopenia ||| Alopecia ||| Pneumothorax ||| Retinal Detachment ||| Pancreatitis
	CHEMBL477772	D005901	PAZOPANIB	Glaucoma	0	0.101425	D006973 ||| D007037 ||| D006333 ||| D013921 ||| D000505 ||| D011030 ||| D012163 ||| D010195	Hypertension ||| Hypothyroidism ||| Heart Failure ||| Thrombocytopenia ||| Alopecia ||| Pneumothorax ||| Retinal Detachment ||| Pancreatitis
	CHEMBL477772	D051436	PAZOPANIB	Renal Insufficiency, Chronic	0	0.158838	D006973 ||| D007037 ||| D006333 ||| D000505 ||| D011030 ||| D012163 ||| D010195	Hypertension ||| Hypothyroidism ||| Heart Failure ||| Alopecia ||| Pneumothorax ||| Retinal Detachment ||| Pancreatitis
	CHEMBL477772	D013167	PAZOPANIB	Spondylitis, Ankylosing	0	0.0504705	D006973 ||| D007037 ||| D006333 ||| D000505 ||| D011030 ||| D012163 ||| D010195	Hypertension ||| Hypothyroidism ||| Heart Failure ||| Alopecia ||| Pneumothorax ||| Retinal Detachment ||| Pancreatitis
	CHEMBL477772	D003863	PAZOPANIB	Depression	0	0.069889	D006973 ||| D007037 ||| D006333 ||| D013921 ||| D000505 ||| D011030 ||| D012163 ||| D010195	Hypertension ||| Hypothyroidism ||| Heart Failure ||| Thrombocytopenia ||| Alopecia ||| Pneumothorax ||| Retinal Detachment ||| Pancreatitis
	CHEMBL477772	D010003	PAZOPANIB	Osteoarthritis	0	0.204204	D006973 ||| D007037 ||| D006333 ||| D013921 ||| D000505 ||| D011030 ||| D012163 ||| D010195	Hypertension ||| Hypothyroidism ||| Heart Failure ||| Thrombocytopenia ||| Alopecia ||| Pneumothorax ||| Retinal Detachment ||| Pancreatitis
	CHEMBL477772	D000419	PAZOPANIB	Albuminuria	0	0.0459126	D006973 ||| D007037 ||| D006333 ||| D000505 ||| D011030 ||| D012163 ||| D010195	Hypertension ||| Hypothyroidism ||| Heart Failure ||| Alopecia ||| Pneumothorax ||| Retinal Detachment ||| Pancreatitis
	CHEMBL477772	D001281	PAZOPANIB	Atrial Fibrillation	0	0.195311	D006973 ||| D007037 ||| D006333 ||| D013921 ||| D000505 ||| D011030 ||| D012163 ||| D010195	Hypertension ||| Hypothyroidism ||| Heart Failure ||| Thrombocytopenia ||| Alopecia ||| Pneumothorax ||| Retinal Detachment ||| Pancreatitis
	CHEMBL477772	D006973	PAZOPANIB	Hypertension	1	0.0666884	D007037 ||| D006333 ||| D013921 ||| D000505 ||| D011030 ||| D012163 ||| D010195	Hypothyroidism ||| Heart Failure ||| Thrombocytopenia ||| Alopecia ||| Pneumothorax ||| Retinal Detachment ||| Pancreatitis
	CHEMBL477772	D006327	PAZOPANIB	Heart Block	0	0.0339364	D006973 ||| D007037 ||| D006333 ||| D013921 ||| D000505 ||| D011030 ||| D012163 ||| D010195	Hypertension ||| Hypothyroidism ||| Heart Failure ||| Thrombocytopenia ||| Alopecia ||| Pneumothorax ||| Retinal Detachment ||| Pancreatitis
	CHEMBL477772	D055623	PAZOPANIB	Keratosis, Actinic	0	0.101842	D006973 ||| D007037 ||| D006333 ||| D013921 ||| D000505 ||| D011030 ||| D012163 ||| D010195	Hypertension ||| Hypothyroidism ||| Heart Failure ||| Thrombocytopenia ||| Alopecia ||| Pneumothorax ||| Retinal Detachment ||| Pancreatitis
	CHEMBL477772	D001991	PAZOPANIB	Bronchitis	0	0.128651	D006973 ||| D007037 ||| D006333 ||| D013921 ||| D000505 ||| D011030 ||| D012163 ||| D010195	Hypertension ||| Hypothyroidism ||| Heart Failure ||| Thrombocytopenia ||| Alopecia ||| Pneumothorax ||| Retinal Detachment ||| Pancreatitis
	CHEMBL477772	D008175	PAZOPANIB	Lung Neoplasms	0	0.0628084	D006973 ||| D007037 ||| D006333 ||| D013921 ||| D000505 ||| D011030 ||| D012163 ||| D010195	Hypertension ||| Hypothyroidism ||| Heart Failure ||| Thrombocytopenia ||| Alopecia ||| Pneumothorax ||| Retinal Detachment ||| Pancreatitis
	CHEMBL477772	D008545	PAZOPANIB	Melanoma	0	0.0413946	D006973 ||| D007037 ||| D006333 ||| D013921 ||| D000505 ||| D011030 ||| D012163 ||| D010195	Hypertension ||| Hypothyroidism ||| Heart Failure ||| Thrombocytopenia ||| Alopecia ||| Pneumothorax ||| Retinal Detachment ||| Pancreatitis
	CHEMBL477772	D008228	PAZOPANIB	Lymphoma, Non-Hodgkin	0	0.0174364	D006973 ||| D007037 ||| D006333 ||| D013921 ||| D000505 ||| D011030 ||| D012163 ||| D010195	Hypertension ||| Hypothyroidism ||| Heart Failure ||| Thrombocytopenia ||| Alopecia ||| Pneumothorax ||| Retinal Detachment ||| Pancreatitis
	CHEMBL477772	D002294	PAZOPANIB	Carcinoma, Squamous Cell	0	0.032624	D006973 ||| D007037 ||| D006333 ||| D013921 ||| D000505 ||| D011030 ||| D012163 ||| D010195	Hypertension ||| Hypothyroidism ||| Heart Failure ||| Thrombocytopenia ||| Alopecia ||| Pneumothorax ||| Retinal Detachment ||| Pancreatitis
	CHEMBL477772	D002349	PAZOPANIB	Carpal Tunnel Syndrome	0	0.0415952	D006973 ||| D007037 ||| D006333 ||| D013921 ||| D000505 ||| D011030 ||| D012163 ||| D010195	Hypertension ||| Hypothyroidism ||| Heart Failure ||| Thrombocytopenia ||| Alopecia ||| Pneumothorax ||| Retinal Detachment ||| Pancreatitis
	CHEMBL477772	D016883	PAZOPANIB	Diabetic Ketoacidosis	0	0.162551	D006973 ||| D007037 ||| D006333 ||| D013921 ||| D000505 ||| D011030 ||| D012163 ||| D010195	Hypertension ||| Hypothyroidism ||| Heart Failure ||| Thrombocytopenia ||| Alopecia ||| Pneumothorax ||| Retinal Detachment ||| Pancreatitis
	CHEMBL477772	D001749	PAZOPANIB	Urinary Bladder Neoplasms	0	0.0211707	D006973 ||| D007037 ||| D006333 ||| D013921 ||| D000505 ||| D011030 ||| D012163 ||| D010195	Hypertension ||| Hypothyroidism ||| Heart Failure ||| Thrombocytopenia ||| Alopecia ||| Pneumothorax ||| Retinal Detachment ||| Pancreatitis
	CHEMBL477772	D007889	PAZOPANIB	Leiomyoma	0	0.0843903	D006973 ||| D007037 ||| D006333 ||| D013921 ||| D000505 ||| D011030 ||| D012163 ||| D010195	Hypertension ||| Hypothyroidism ||| Heart Failure ||| Thrombocytopenia ||| Alopecia ||| Pneumothorax ||| Retinal Detachment ||| Pancreatitis
	CHEMBL477772	D018798	PAZOPANIB	Anemia, Iron-Deficiency	0	0.0239081	D006973 ||| D007037 ||| D006333 ||| D013921 ||| D000505 ||| D011030 ||| D012163 ||| D010195	Hypertension ||| Hypothyroidism ||| Heart Failure ||| Thrombocytopenia ||| Alopecia ||| Pneumothorax ||| Retinal Detachment ||| Pancreatitis
	CHEMBL477772	D000380	PAZOPANIB	Agranulocytosis	0	0.0354705	D006973 ||| D006333 ||| D013921 ||| D011030 ||| D012163 ||| D010195	Hypertension ||| Heart Failure ||| Thrombocytopenia ||| Pneumothorax ||| Retinal Detachment ||| Pancreatitis
	CHEMBL477772	D012893	PAZOPANIB	Sleep Wake Disorders	0	0.174952	D006973 ||| D007037 ||| D006333 ||| D013921 ||| D000505 ||| D011030 ||| D012163 ||| D010195	Hypertension ||| Hypothyroidism ||| Heart Failure ||| Thrombocytopenia ||| Alopecia ||| Pneumothorax ||| Retinal Detachment ||| Pancreatitis
	CHEMBL477772	D006429	PAZOPANIB	Hemiplegia	0	0.0879402	D006973 ||| D006333 ||| D013921 ||| D011030 ||| D012163 ||| D010195	Hypertension ||| Heart Failure ||| Thrombocytopenia ||| Pneumothorax ||| Retinal Detachment ||| Pancreatitis
	CHEMBL477772	D011655	PAZOPANIB	Pulmonary Embolism	0	0.012105	D006973 ||| D007037 ||| D006333 ||| D013921 ||| D000505 ||| D011030 ||| D012163 ||| D010195	Hypertension ||| Hypothyroidism ||| Heart Failure ||| Thrombocytopenia ||| Alopecia ||| Pneumothorax ||| Retinal Detachment ||| Pancreatitis
	CHEMBL477772	D009202	PAZOPANIB	Cardiomyopathies	0	0.157422	D006973 ||| D007037 ||| D006333 ||| D013921 ||| D000505 ||| D011030 ||| D012163 ||| D010195	Hypertension ||| Hypothyroidism ||| Heart Failure ||| Thrombocytopenia ||| Alopecia ||| Pneumothorax ||| Retinal Detachment ||| Pancreatitis
	CHEMBL477772	D013345	PAZOPANIB	Subarachnoid Hemorrhage	0	0.162948	D006973 ||| D007037 ||| D006333 ||| D013921 ||| D000505 ||| D011030 ||| D012163 ||| D010195	Hypertension ||| Hypothyroidism ||| Heart Failure ||| Thrombocytopenia ||| Alopecia ||| Pneumothorax ||| Retinal Detachment ||| Pancreatitis
	CHEMBL477772	D002543	PAZOPANIB	Cerebral Hemorrhage	0	0.0611276	D006973 ||| D007037 ||| D006333 ||| D013921 ||| D000505 ||| D011030 ||| D012163 ||| D010195	Hypertension ||| Hypothyroidism ||| Heart Failure ||| Thrombocytopenia ||| Alopecia ||| Pneumothorax ||| Retinal Detachment ||| Pancreatitis
	CHEMBL477772	D002544	PAZOPANIB	Cerebral Infarction	0	0.0919294	D006973 ||| D006333 ||| D013921 ||| D011030 ||| D012163 ||| D010195	Hypertension ||| Heart Failure ||| Thrombocytopenia ||| Pneumothorax ||| Retinal Detachment ||| Pancreatitis
	CHEMBL477772	D050197	PAZOPANIB	Arteriosclerosis	0	0.176709	D006973 ||| D007037 ||| D006333 ||| D013921 ||| D000505 ||| D011030 ||| D012163 ||| D010195	Hypertension ||| Hypothyroidism ||| Heart Failure ||| Thrombocytopenia ||| Alopecia ||| Pneumothorax ||| Retinal Detachment ||| Pancreatitis
	CHEMBL477772	D010689	PAZOPANIB	Phlebitis	0	0.022067	D006973 ||| D006333 ||| D013921 ||| D011030 ||| D012163 ||| D010195	Hypertension ||| Heart Failure ||| Thrombocytopenia ||| Pneumothorax ||| Retinal Detachment ||| Pancreatitis
	CHEMBL477772	D006484	PAZOPANIB	Hemorrhoids	0	0.0595163	D006973 ||| D007037 ||| D006333 ||| D013921 ||| D000505 ||| D011030 ||| D012163 ||| D010195	Hypertension ||| Hypothyroidism ||| Heart Failure ||| Thrombocytopenia ||| Alopecia ||| Pneumothorax ||| Retinal Detachment ||| Pancreatitis
	CHEMBL477772	D007022	PAZOPANIB	Hypotension	0	0.0983907	D006973 ||| D006333 ||| D013921 ||| D011030 ||| D012163 ||| D010195	Hypertension ||| Heart Failure ||| Thrombocytopenia ||| Pneumothorax ||| Retinal Detachment ||| Pancreatitis
	CHEMBL477772	D012852	PAZOPANIB	Sinusitis	0	0.0950299	D006973 ||| D007037 ||| D006333 ||| D013921 ||| D000505 ||| D011030 ||| D012163 ||| D010195	Hypertension ||| Hypothyroidism ||| Heart Failure ||| Thrombocytopenia ||| Alopecia ||| Pneumothorax ||| Retinal Detachment ||| Pancreatitis
	CHEMBL477772	D010996	PAZOPANIB	Pleural Effusion	0	0.0572165	D006973 ||| D006333 ||| D013921 ||| D011030 ||| D012163 ||| D010195	Hypertension ||| Heart Failure ||| Thrombocytopenia ||| Pneumothorax ||| Retinal Detachment ||| Pancreatitis
	CHEMBL477772	D011030	PAZOPANIB	Pneumothorax	1	0.031437	D006973 ||| D007037 ||| D006333 ||| D013921 ||| D000505 ||| D012163 ||| D010195	Hypertension ||| Hypothyroidism ||| Heart Failure ||| Thrombocytopenia ||| Alopecia ||| Retinal Detachment ||| Pancreatitis
	CHEMBL477772	D014060	PAZOPANIB	Tongue Diseases	0	0.0594859	D006973 ||| D006333 ||| D013921 ||| D011030 ||| D012163 ||| D010195	Hypertension ||| Heart Failure ||| Thrombocytopenia ||| Pneumothorax ||| Retinal Detachment ||| Pancreatitis
	CHEMBL477772	D004941	PAZOPANIB	Esophagitis	0	0.0939797	D006973 ||| D006333 ||| D013921 ||| D011030 ||| D012163 ||| D010195	Hypertension ||| Heart Failure ||| Thrombocytopenia ||| Pneumothorax ||| Retinal Detachment ||| Pancreatitis
	CHEMBL477772	D013276	PAZOPANIB	Stomach Ulcer	0	0.0656915	D006973 ||| D007037 ||| D006333 ||| D013921 ||| D000505 ||| D011030 ||| D012163 ||| D010195	Hypertension ||| Hypothyroidism ||| Heart Failure ||| Thrombocytopenia ||| Alopecia ||| Pneumothorax ||| Retinal Detachment ||| Pancreatitis
	CHEMBL477772	D004415	PAZOPANIB	Dyspepsia	0	0.0631568	D006973 ||| D006333 ||| D013921 ||| D011030 ||| D012163 ||| D010195	Hypertension ||| Heart Failure ||| Thrombocytopenia ||| Pneumothorax ||| Retinal Detachment ||| Pancreatitis
	CHEMBL477772	D002769	PAZOPANIB	Cholelithiasis	0	0.071022	D006973 ||| D007037 ||| D006333 ||| D013921 ||| D000505 ||| D011030 ||| D012163 ||| D010195	Hypertension ||| Hypothyroidism ||| Heart Failure ||| Thrombocytopenia ||| Alopecia ||| Pneumothorax ||| Retinal Detachment ||| Pancreatitis
	CHEMBL477772	D002764	PAZOPANIB	Cholecystitis	0	0.147639	D006973 ||| D007037 ||| D006333 ||| D013921 ||| D000505 ||| D011030 ||| D012163 ||| D010195	Hypertension ||| Hypothyroidism ||| Heart Failure ||| Thrombocytopenia ||| Alopecia ||| Pneumothorax ||| Retinal Detachment ||| Pancreatitis
	CHEMBL477772	D010195	PAZOPANIB	Pancreatitis	1	0.0488093	D006973 ||| D007037 ||| D006333 ||| D013921 ||| D000505 ||| D011030 ||| D012163	Hypertension ||| Hypothyroidism ||| Heart Failure ||| Thrombocytopenia ||| Alopecia ||| Pneumothorax ||| Retinal Detachment
	CHEMBL477772	D008286	PAZOPANIB	Malabsorption Syndromes	0	0.0865083	D006973 ||| D006333 ||| D013921 ||| D011030 ||| D012163 ||| D010195	Hypertension ||| Heart Failure ||| Thrombocytopenia ||| Pneumothorax ||| Retinal Detachment ||| Pancreatitis
	CHEMBL477772	D002481	PAZOPANIB	Cellulitis	0	0.0548917	D006973 ||| D006333 ||| D013921 ||| D011030 ||| D012163 ||| D010195	Hypertension ||| Heart Failure ||| Thrombocytopenia ||| Pneumothorax ||| Retinal Detachment ||| Pancreatitis
	CHEMBL477772	D011537	PAZOPANIB	Pruritus	0	0.082644	D006973 ||| D006333 ||| D013921 ||| D011030 ||| D012163 ||| D010195	Hypertension ||| Heart Failure ||| Thrombocytopenia ||| Pneumothorax ||| Retinal Detachment ||| Pancreatitis
	CHEMBL477772	D008010	PAZOPANIB	Lichen Planus	0	0.0495265	D006973 ||| D007037 ||| D006333 ||| D013921 ||| D000505 ||| D011030 ||| D012163 ||| D010195	Hypertension ||| Hypothyroidism ||| Heart Failure ||| Thrombocytopenia ||| Alopecia ||| Pneumothorax ||| Retinal Detachment ||| Pancreatitis
	CHEMBL477772	D017492	PAZOPANIB	Keratosis, Seborrheic	0	0.0322991	D006973 ||| D007037 ||| D006333 ||| D013921 ||| D000505 ||| D011030 ||| D012163 ||| D010195	Hypertension ||| Hypothyroidism ||| Heart Failure ||| Thrombocytopenia ||| Alopecia ||| Pneumothorax ||| Retinal Detachment ||| Pancreatitis
	CHEMBL477772	D011704	PAZOPANIB	Pyelonephritis	0	0.0249066	D006973 ||| D006333 ||| D013921 ||| D011030 ||| D012163 ||| D010195	Hypertension ||| Heart Failure ||| Thrombocytopenia ||| Pneumothorax ||| Retinal Detachment ||| Pancreatitis
	CHEMBL477772	D058186	PAZOPANIB	Acute Kidney Injury	0	0.0558235	D006973 ||| D006333 ||| D013921 ||| D011030 ||| D012163 ||| D010195	Hypertension ||| Heart Failure ||| Thrombocytopenia ||| Pneumothorax ||| Retinal Detachment ||| Pancreatitis
	CHEMBL477772	D007676	PAZOPANIB	Kidney Failure, Chronic	0	0.112855	D006973 ||| D007037 ||| D006333 ||| D013921 ||| D000505 ||| D011030 ||| D012163 ||| D010195	Hypertension ||| Hypothyroidism ||| Heart Failure ||| Thrombocytopenia ||| Alopecia ||| Pneumothorax ||| Retinal Detachment ||| Pancreatitis
	CHEMBL477772	D003556	PAZOPANIB	Cystitis	0	0.0286536	D006973 ||| D007037 ||| D006333 ||| D013921 ||| D000505 ||| D011030 ||| D012163 ||| D010195	Hypertension ||| Hypothyroidism ||| Heart Failure ||| Thrombocytopenia ||| Alopecia ||| Pneumothorax ||| Retinal Detachment ||| Pancreatitis
	CHEMBL477772	D011470	PAZOPANIB	Prostatic Hyperplasia	0	0.0308309	D006973 ||| D007037 ||| D006333 ||| D013921 ||| D000505 ||| D011030 ||| D012163 ||| D010195	Hypertension ||| Hypothyroidism ||| Heart Failure ||| Thrombocytopenia ||| Alopecia ||| Pneumothorax ||| Retinal Detachment ||| Pancreatitis
	CHEMBL477772	D011472	PAZOPANIB	Prostatitis	0	0.0626938	D006973 ||| D006333 ||| D013921 ||| D011030 ||| D012163 ||| D010195	Hypertension ||| Heart Failure ||| Thrombocytopenia ||| Pneumothorax ||| Retinal Detachment ||| Pancreatitis
	CHEMBL477772	D005348	PAZOPANIB	Fibrocystic Breast Disease	0	0.0219171	D006973 ||| D006333 ||| D013921 ||| D011030 ||| D012163 ||| D010195	Hypertension ||| Heart Failure ||| Thrombocytopenia ||| Pneumothorax ||| Retinal Detachment ||| Pancreatitis
	CHEMBL477772	D006177	PAZOPANIB	Gynecomastia	0	0.0514954	D006973 ||| D007037 ||| D006333 ||| D013921 ||| D000505 ||| D011030 ||| D012163 ||| D010195	Hypertension ||| Hypothyroidism ||| Heart Failure ||| Thrombocytopenia ||| Alopecia ||| Pneumothorax ||| Retinal Detachment ||| Pancreatitis
	CHEMBL477772	D004715	PAZOPANIB	Endometriosis	0	0.031668	D006973 ||| D007037 ||| D006333 ||| D013921 ||| D000505 ||| D011030 ||| D012163 ||| D010195	Hypertension ||| Hypothyroidism ||| Heart Failure ||| Thrombocytopenia ||| Alopecia ||| Pneumothorax ||| Retinal Detachment ||| Pancreatitis
	CHEMBL477772	D003680	PAZOPANIB	Deglutition Disorders	0	0.0423099	D006973 ||| D006333 ||| D013921 ||| D011030 ||| D012163 ||| D010195	Hypertension ||| Heart Failure ||| Thrombocytopenia ||| Pneumothorax ||| Retinal Detachment ||| Pancreatitis
	CHEMBL477772	D001201	PAZOPANIB	Ascites	0	0.0818842	D006973 ||| D006333 ||| D013921 ||| D011030 ||| D012163 ||| D010195	Hypertension ||| Heart Failure ||| Thrombocytopenia ||| Pneumothorax ||| Retinal Detachment ||| Pancreatitis
	CHEMBL477772	D005076	PAZOPANIB	Exanthema	0	0.0478047	D006973 ||| D006333 ||| D013921 ||| D011030 ||| D012163 ||| D010195	Hypertension ||| Heart Failure ||| Thrombocytopenia ||| Pneumothorax ||| Retinal Detachment ||| Pancreatitis
	CHEMBL477772	D014717	PAZOPANIB	Vertigo	0	0.0475026	D006973 ||| D007037 ||| D006333 ||| D013921 ||| D000505 ||| D011030 ||| D012163 ||| D010195	Hypertension ||| Hypothyroidism ||| Heart Failure ||| Thrombocytopenia ||| Alopecia ||| Pneumothorax ||| Retinal Detachment ||| Pancreatitis
	CHEMBL477772	D013575	PAZOPANIB	Syncope	0	0.108817	D006973 ||| D006333 ||| D013921 ||| D011030 ||| D012163 ||| D010195	Hypertension ||| Heart Failure ||| Thrombocytopenia ||| Pneumothorax ||| Retinal Detachment ||| Pancreatitis
	CHEMBL477772	D007766	PAZOPANIB	Lacrimal Apparatus Diseases	0	0.049449	D006973 ||| D006333 ||| D013921 ||| D011030 ||| D012163 ||| D010195	Hypertension ||| Heart Failure ||| Thrombocytopenia ||| Pneumothorax ||| Retinal Detachment ||| Pancreatitis
	CHEMBL477772	D006471	PAZOPANIB	Gastrointestinal Hemorrhage	0	0.108798	D006973 ||| D006333 ||| D013921 ||| D011030 ||| D012163 ||| D010195	Hypertension ||| Heart Failure ||| Thrombocytopenia ||| Pneumothorax ||| Retinal Detachment ||| Pancreatitis
	CHEMBL477772	D010437	PAZOPANIB	Peptic Ulcer	0	0.0533722	D006973 ||| D007037 ||| D006333 ||| D013921 ||| D000505 ||| D011030 ||| D012163 ||| D010195	Hypertension ||| Hypothyroidism ||| Heart Failure ||| Thrombocytopenia ||| Alopecia ||| Pneumothorax ||| Retinal Detachment ||| Pancreatitis
	CHEMBL477772	D005921	PAZOPANIB	Glomerulonephritis	0	0.0631915	D006973 ||| D007037 ||| D006333 ||| D013921 ||| D000505 ||| D011030 ||| D012163 ||| D010195	Hypertension ||| Hypothyroidism ||| Heart Failure ||| Thrombocytopenia ||| Alopecia ||| Pneumothorax ||| Retinal Detachment ||| Pancreatitis
	CHEMBL477772	D006333	PAZOPANIB	Heart Failure	1	0.0855446	D006973 ||| D007037 ||| D013921 ||| D000505 ||| D011030 ||| D012163 ||| D010195	Hypertension ||| Hypothyroidism ||| Thrombocytopenia ||| Alopecia ||| Pneumothorax ||| Retinal Detachment ||| Pancreatitis
	CHEMBL477772	D006547	PAZOPANIB	Hernia	0	0.0340685	D006973 ||| D007037 ||| D006333 ||| D013921 ||| D000505 ||| D011030 ||| D012163 ||| D010195	Hypertension ||| Hypothyroidism ||| Heart Failure ||| Thrombocytopenia ||| Alopecia ||| Pneumothorax ||| Retinal Detachment ||| Pancreatitis
	CHEMBL477772	D006689	PAZOPANIB	Hodgkin Disease	0	0.038019	D006973 ||| D007037 ||| D006333 ||| D013921 ||| D000505 ||| D011030 ||| D012163 ||| D010195	Hypertension ||| Hypothyroidism ||| Heart Failure ||| Thrombocytopenia ||| Alopecia ||| Pneumothorax ||| Retinal Detachment ||| Pancreatitis
	CHEMBL477772	D008113	PAZOPANIB	Liver Neoplasms	0	0.0483516	D006973 ||| D007037 ||| D006333 ||| D013921 ||| D000505 ||| D011030 ||| D012163 ||| D010195	Hypertension ||| Hypothyroidism ||| Heart Failure ||| Thrombocytopenia ||| Alopecia ||| Pneumothorax ||| Retinal Detachment ||| Pancreatitis
	CHEMBL477772	D010051	PAZOPANIB	Ovarian Neoplasms	0	0.0210653	D006973 ||| D007037 ||| D006333 ||| D013921 ||| D000505 ||| D011030 ||| D012163 ||| D010195	Hypertension ||| Hypothyroidism ||| Heart Failure ||| Thrombocytopenia ||| Alopecia ||| Pneumothorax ||| Retinal Detachment ||| Pancreatitis
	CHEMBL477772	D011471	PAZOPANIB	Prostatic Neoplasms	0	0.0170527	D006973 ||| D007037 ||| D006333 ||| D013921 ||| D000505 ||| D011030 ||| D012163 ||| D010195	Hypertension ||| Hypothyroidism ||| Heart Failure ||| Thrombocytopenia ||| Alopecia ||| Pneumothorax ||| Retinal Detachment ||| Pancreatitis
	CHEMBL477772	D000647	PAZOPANIB	Amnesia	0	0.0935091	D006973 ||| D007037 ||| D006333 ||| D013921 ||| D000505 ||| D011030 ||| D012163 ||| D010195	Hypertension ||| Hypothyroidism ||| Heart Failure ||| Thrombocytopenia ||| Alopecia ||| Pneumothorax ||| Retinal Detachment ||| Pancreatitis
	CHEMBL477772	D007951	PAZOPANIB	Leukemia, Myeloid	0	0.0733935	D006973 ||| D006333 ||| D013921 ||| D011030 ||| D012163 ||| D010195	Hypertension ||| Heart Failure ||| Thrombocytopenia ||| Pneumothorax ||| Retinal Detachment ||| Pancreatitis
	CHEMBL477772	D000152	PAZOPANIB	Acne Vulgaris	0	0.109824	D006973 ||| D007037 ||| D006333 ||| D013921 ||| D000505 ||| D011030 ||| D012163 ||| D010195	Hypertension ||| Hypothyroidism ||| Heart Failure ||| Thrombocytopenia ||| Alopecia ||| Pneumothorax ||| Retinal Detachment ||| Pancreatitis
	CHEMBL477772	D000740	PAZOPANIB	Anemia	0	0.0282478	D006973 ||| D007037 ||| D006333 ||| D013921 ||| D000505 ||| D011030 ||| D012163 ||| D010195	Hypertension ||| Hypothyroidism ||| Heart Failure ||| Thrombocytopenia ||| Alopecia ||| Pneumothorax ||| Retinal Detachment ||| Pancreatitis
	CHEMBL477772	D001064	PAZOPANIB	Appendicitis	0	0.0766206	D006973 ||| D007037 ||| D006333 ||| D013921 ||| D000505 ||| D011030 ||| D012163 ||| D010195	Hypertension ||| Hypothyroidism ||| Heart Failure ||| Thrombocytopenia ||| Alopecia ||| Pneumothorax ||| Retinal Detachment ||| Pancreatitis
	CHEMBL477772	D003248	PAZOPANIB	Constipation	0	0.0363964	D006973 ||| D007037 ||| D006333 ||| D013921 ||| D000505 ||| D011030 ||| D012163 ||| D010195	Hypertension ||| Hypothyroidism ||| Heart Failure ||| Thrombocytopenia ||| Alopecia ||| Pneumothorax ||| Retinal Detachment ||| Pancreatitis
	CHEMBL477772	D015352	PAZOPANIB	Dry Eye Syndromes	0	0.0637717	D006973 ||| D007037 ||| D006333 ||| D013921 ||| D000505 ||| D011030 ||| D012163 ||| D010195	Hypertension ||| Hypothyroidism ||| Heart Failure ||| Thrombocytopenia ||| Alopecia ||| Pneumothorax ||| Retinal Detachment ||| Pancreatitis
	CHEMBL477772	D004381	PAZOPANIB	Duodenal Ulcer	0	0.19505	D006973 ||| D007037 ||| D006333 ||| D013921 ||| D000505 ||| D011030 ||| D012163 ||| D010195	Hypertension ||| Hypothyroidism ||| Heart Failure ||| Thrombocytopenia ||| Alopecia ||| Pneumothorax ||| Retinal Detachment ||| Pancreatitis
	CHEMBL477772	D015837	PAZOPANIB	Vestibular Diseases	0	0.0646628	D006973 ||| D006333 ||| D013921 ||| D011030 ||| D012163 ||| D010195	Hypertension ||| Heart Failure ||| Thrombocytopenia ||| Pneumothorax ||| Retinal Detachment ||| Pancreatitis
	CHEMBL477772	D005705	PAZOPANIB	Gallbladder Diseases	0	0.0405307	D006973 ||| D007037 ||| D006333 ||| D013921 ||| D000505 ||| D011030 ||| D012163 ||| D010195	Hypertension ||| Hypothyroidism ||| Heart Failure ||| Thrombocytopenia ||| Alopecia ||| Pneumothorax ||| Retinal Detachment ||| Pancreatitis
	CHEMBL477772	D006073	PAZOPANIB	Gout	0	0.0570565	D006973 ||| D007037 ||| D006333 ||| D013921 ||| D000505 ||| D011030 ||| D012163 ||| D010195	Hypertension ||| Hypothyroidism ||| Heart Failure ||| Thrombocytopenia ||| Alopecia ||| Pneumothorax ||| Retinal Detachment ||| Pancreatitis
	CHEMBL477772	D001145	PAZOPANIB	Arrhythmias, Cardiac	0	0.0161259	D006973 ||| D007037 ||| D006333 ||| D013921 ||| D000505 ||| D011030 ||| D012163 ||| D010195	Hypertension ||| Hypothyroidism ||| Heart Failure ||| Thrombocytopenia ||| Alopecia ||| Pneumothorax ||| Retinal Detachment ||| Pancreatitis
	CHEMBL477772	D043183	PAZOPANIB	Irritable Bowel Syndrome	0	0.0512209	D006973 ||| D007037 ||| D006333 ||| D013921 ||| D000505 ||| D011030 ||| D012163 ||| D010195	Hypertension ||| Hypothyroidism ||| Heart Failure ||| Thrombocytopenia ||| Alopecia ||| Pneumothorax ||| Retinal Detachment ||| Pancreatitis
	CHEMBL477772	D001851	PAZOPANIB	Bone Diseases, Metabolic	0	0.0368921	D006973 ||| D006333 ||| D013921 ||| D011030 ||| D012163 ||| D010195	Hypertension ||| Heart Failure ||| Thrombocytopenia ||| Pneumothorax ||| Retinal Detachment ||| Pancreatitis
	CHEMBL477772	D010024	PAZOPANIB	Osteoporosis	0	0.0168973	D006973 ||| D007037 ||| D006333 ||| D013921 ||| D000505 ||| D011030 ||| D012163 ||| D010195	Hypertension ||| Hypothyroidism ||| Heart Failure ||| Thrombocytopenia ||| Alopecia ||| Pneumothorax ||| Retinal Detachment ||| Pancreatitis
	CHEMBL477772	D009443	PAZOPANIB	Neuritis	0	0.0277933	D006973 ||| D006333 ||| D013921 ||| D011030 ||| D012163 ||| D010195	Hypertension ||| Heart Failure ||| Thrombocytopenia ||| Pneumothorax ||| Retinal Detachment ||| Pancreatitis
	CHEMBL477772	D010538	PAZOPANIB	Peritonitis	0	0.0265119	D006973 ||| D007037 ||| D006333 ||| D013921 ||| D000505 ||| D011030 ||| D012163 ||| D010195	Hypertension ||| Hypothyroidism ||| Heart Failure ||| Thrombocytopenia ||| Alopecia ||| Pneumothorax ||| Retinal Detachment ||| Pancreatitis
	CHEMBL477772	D010998	PAZOPANIB	Pleurisy	0	0.0323531	D006973 ||| D006333 ||| D013921 ||| D011030 ||| D012163 ||| D010195	Hypertension ||| Heart Failure ||| Thrombocytopenia ||| Pneumothorax ||| Retinal Detachment ||| Pancreatitis
	CHEMBL477772	D011565	PAZOPANIB	Psoriasis	0	0.0345134	D006973 ||| D007037 ||| D006333 ||| D013921 ||| D000505 ||| D011030 ||| D012163 ||| D010195	Hypertension ||| Hypothyroidism ||| Heart Failure ||| Thrombocytopenia ||| Alopecia ||| Pneumothorax ||| Retinal Detachment ||| Pancreatitis
	CHEMBL477772	D012163	PAZOPANIB	Retinal Detachment	1	0.0555049	D006973 ||| D007037 ||| D006333 ||| D013921 ||| D000505 ||| D011030 ||| D010195	Hypertension ||| Hypothyroidism ||| Heart Failure ||| Thrombocytopenia ||| Alopecia ||| Pneumothorax ||| Pancreatitis
	CHEMBL477772	D012393	PAZOPANIB	Rosacea	0	0.00795606	D006973 ||| D007037 ||| D006333 ||| D013921 ||| D000505 ||| D011030 ||| D012163 ||| D010195	Hypertension ||| Hypothyroidism ||| Heart Failure ||| Thrombocytopenia ||| Alopecia ||| Pneumothorax ||| Retinal Detachment ||| Pancreatitis
	CHEMBL477772	D006042	PAZOPANIB	Goiter	0	0.103553	D006973 ||| D007037 ||| D006333 ||| D013921 ||| D000505 ||| D011030 ||| D012163 ||| D010195	Hypertension ||| Hypothyroidism ||| Heart Failure ||| Thrombocytopenia ||| Alopecia ||| Pneumothorax ||| Retinal Detachment ||| Pancreatitis
	CHEMBL477772	D002546	PAZOPANIB	Ischemic Attack, Transient	0	0.0997608	D006973 ||| D006333 ||| D013921 ||| D011030 ||| D012163 ||| D010195	Hypertension ||| Heart Failure ||| Thrombocytopenia ||| Pneumothorax ||| Retinal Detachment ||| Pancreatitis
	CHEMBL477772	D000083242	PAZOPANIB	Ischemic Stroke	0	0.114298	D006973 ||| D007037 ||| D006333 ||| D013921 ||| D000505 ||| D011030 ||| D012163 ||| D010195	Hypertension ||| Hypothyroidism ||| Heart Failure ||| Thrombocytopenia ||| Alopecia ||| Pneumothorax ||| Retinal Detachment ||| Pancreatitis
	CHEMBL477772	D012891	PAZOPANIB	Sleep Apnea Syndromes	0	0.111038	D006973 ||| D007037 ||| D006333 ||| D013921 ||| D000505 ||| D011030 ||| D012163 ||| D010195	Hypertension ||| Hypothyroidism ||| Heart Failure ||| Thrombocytopenia ||| Alopecia ||| Pneumothorax ||| Retinal Detachment ||| Pancreatitis
	CHEMBL477772	D013921	PAZOPANIB	Thrombocytopenia	1	0.0733553	D006973 ||| D006333 ||| D011030 ||| D012163 ||| D010195	Hypertension ||| Heart Failure ||| Pneumothorax ||| Retinal Detachment ||| Pancreatitis
	CHEMBL477772	D015179	PAZOPANIB	Colorectal Neoplasms	0	0.0366073	D006973 ||| D007037 ||| D006333 ||| D000505 ||| D011030 ||| D012163 ||| D010195	Hypertension ||| Hypothyroidism ||| Heart Failure ||| Alopecia ||| Pneumothorax ||| Retinal Detachment ||| Pancreatitis
	CHEMBL477772	D006627	PAZOPANIB	Hirschsprung Disease	0	0.0366103	D006973 ||| D007037 ||| D006333 ||| D000505 ||| D011030 ||| D012163 ||| D010195	Hypertension ||| Hypothyroidism ||| Heart Failure ||| Alopecia ||| Pneumothorax ||| Retinal Detachment ||| Pancreatitis
	CHEMBL477772	D013964	PAZOPANIB	Thyroid Neoplasms	0	0.149435	D006973 ||| D007037 ||| D006333 ||| D000505 ||| D011030 ||| D012163 ||| D010195	Hypertension ||| Hypothyroidism ||| Heart Failure ||| Alopecia ||| Pneumothorax ||| Retinal Detachment ||| Pancreatitis
	CHEMBL477772	D010001	PAZOPANIB	Osteitis Deformans	0	0.029411	D006973 ||| D007037 ||| D006333 ||| D000505 ||| D011030 ||| D012163 ||| D010195	Hypertension ||| Hypothyroidism ||| Heart Failure ||| Alopecia ||| Pneumothorax ||| Retinal Detachment ||| Pancreatitis
	CHEMBL477772	D007018	PAZOPANIB	Hypopituitarism	0	0.0958244	D006973 ||| D007037 ||| D006333 ||| D000505 ||| D011030 ||| D012163 ||| D010195	Hypertension ||| Hypothyroidism ||| Heart Failure ||| Alopecia ||| Pneumothorax ||| Retinal Detachment ||| Pancreatitis
	CHEMBL477772	D020246	PAZOPANIB	Venous Thrombosis	0	0.0311887	D006973 ||| D007037 ||| D006333 ||| D000505 ||| D011030 ||| D012163 ||| D010195	Hypertension ||| Hypothyroidism ||| Heart Failure ||| Alopecia ||| Pneumothorax ||| Retinal Detachment ||| Pancreatitis
	CHEMBL477772	D000075224	PAZOPANIB	Cardiac Conduction System Disease	0	0.146714	D006973 ||| D006333 ||| D013921 ||| D011030 ||| D012163 ||| D010195	Hypertension ||| Heart Failure ||| Thrombocytopenia ||| Pneumothorax ||| Retinal Detachment ||| Pancreatitis
	CHEMBL477772	D003731	PAZOPANIB	Dental Caries	0	0.092014	D006973 ||| D007037 ||| D006333 ||| D013921 ||| D000505 ||| D011030 ||| D012163 ||| D010195	Hypertension ||| Hypothyroidism ||| Heart Failure ||| Thrombocytopenia ||| Alopecia ||| Pneumothorax ||| Retinal Detachment ||| Pancreatitis
	CHEMBL477772	D005242	PAZOPANIB	Fecal Incontinence	0	0.0327544	D006973 ||| D006333 ||| D013921 ||| D011030 ||| D012163 ||| D010195	Hypertension ||| Heart Failure ||| Thrombocytopenia ||| Pneumothorax ||| Retinal Detachment ||| Pancreatitis
	CHEMBL477772	D016055	PAZOPANIB	Urinary Retention	0	0.117499	D006973 ||| D006333 ||| D013921 ||| D011030 ||| D012163 ||| D010195	Hypertension ||| Heart Failure ||| Thrombocytopenia ||| Pneumothorax ||| Retinal Detachment ||| Pancreatitis
	CHEMBL477772	D011141	PAZOPANIB	Polyuria	0	0.0565234	D006973 ||| D006333 ||| D013921 ||| D011030 ||| D012163 ||| D010195	Hypertension ||| Heart Failure ||| Thrombocytopenia ||| Pneumothorax ||| Retinal Detachment ||| Pancreatitis
	CHEMBL477772	D007762	PAZOPANIB	Labyrinthitis	0	0.0221529	D006973 ||| D006333 ||| D013921 ||| D011030 ||| D012163 ||| D010195	Hypertension ||| Heart Failure ||| Thrombocytopenia ||| Pneumothorax ||| Retinal Detachment ||| Pancreatitis
	CHEMBL477772	D012878	PAZOPANIB	Skin Neoplasms	0	0.099681	D006973 ||| D006333 ||| D013921 ||| D011030 ||| D012163 ||| D010195	Hypertension ||| Heart Failure ||| Thrombocytopenia ||| Pneumothorax ||| Retinal Detachment ||| Pancreatitis
	CHEMBL477772	D009260	PAZOPANIB	Nail Diseases	0	0.0660638	D006973 ||| D006333 ||| D013921 ||| D011030 ||| D012163 ||| D010195	Hypertension ||| Heart Failure ||| Thrombocytopenia ||| Pneumothorax ||| Retinal Detachment ||| Pancreatitis
	CHEMBL477772	D016491	PAZOPANIB	Peripheral Vascular Diseases	0	0.0928144	D006973 ||| D006333 ||| D013921 ||| D011030 ||| D012163 ||| D010195	Hypertension ||| Heart Failure ||| Thrombocytopenia ||| Pneumothorax ||| Retinal Detachment ||| Pancreatitis
	CHEMBL477772	D011111	PAZOPANIB	Polymyalgia Rheumatica	0	0.028584	D006973 ||| D006333 ||| D013921 ||| D011030 ||| D012163 ||| D010195	Hypertension ||| Heart Failure ||| Thrombocytopenia ||| Pneumothorax ||| Retinal Detachment ||| Pancreatitis
	CHEMBL477772	D013118	PAZOPANIB	Spinal Cord Diseases	0	0.00417568	D006973 ||| D007037 ||| D006333 ||| D013921 ||| D000505 ||| D011030 ||| D012163 ||| D010195	Hypertension ||| Hypothyroidism ||| Heart Failure ||| Thrombocytopenia ||| Alopecia ||| Pneumothorax ||| Retinal Detachment ||| Pancreatitis
	CHEMBL477772	D014581	PAZOPANIB	Urticaria	0	0.0210373	D006973 ||| D007037 ||| D006333 ||| D013921 ||| D000505 ||| D011030 ||| D012163 ||| D010195	Hypertension ||| Hypothyroidism ||| Heart Failure ||| Thrombocytopenia ||| Alopecia ||| Pneumothorax ||| Retinal Detachment ||| Pancreatitis
	CHEMBL477772	D014648	PAZOPANIB	Varicose Veins	0	0.0357378	D006973 ||| D007037 ||| D006333 ||| D013921 ||| D000505 ||| D011030 ||| D012163 ||| D010195	Hypertension ||| Hypothyroidism ||| Heart Failure ||| Thrombocytopenia ||| Alopecia ||| Pneumothorax ||| Retinal Detachment ||| Pancreatitis
	CHEMBL477772	D010031	PAZOPANIB	Otitis	0	0.0189967	D006973 ||| D007037 ||| D006333 ||| D013921 ||| D000505 ||| D011030 ||| D012163 ||| D010195	Hypertension ||| Hypothyroidism ||| Heart Failure ||| Thrombocytopenia ||| Alopecia ||| Pneumothorax ||| Retinal Detachment ||| Pancreatitis
	CHEMBL477772	D019966	PAZOPANIB	Substance-Related Disorders	0	0.0588314	D006973 ||| D006333 ||| D013921 ||| D011030 ||| D012163 ||| D010195	Hypertension ||| Heart Failure ||| Thrombocytopenia ||| Pneumothorax ||| Retinal Detachment ||| Pancreatitis
	CHEMBL477772	D015155	PAZOPANIB	Esophageal Spasm, Diffuse	0	0.0346901	D006973 ||| D007037 ||| D006333 ||| D013921 ||| D000505 ||| D011030 ||| D012163 ||| D010195	Hypertension ||| Hypothyroidism ||| Heart Failure ||| Thrombocytopenia ||| Alopecia ||| Pneumothorax ||| Retinal Detachment ||| Pancreatitis
	CHEMBL945	D001289	AMILORIDE	Attention Deficit Disorder with Hyperactivity	0	0.130454	D000787 ||| D003248 ||| D000505 ||| D014717 ||| D007319 ||| D014012 ||| D006177 ||| D001145 ||| D006073 ||| D010195 ||| D003863 ||| D002280 ||| D002294 ||| D014581	Angina Pectoris ||| Constipation ||| Alopecia ||| Vertigo ||| Sleep Initiation and Maintenance Disorders ||| Tinnitus ||| Gynecomastia ||| Arrhythmias, Cardiac ||| Gout ||| Pancreatitis ||| Depression ||| Carcinoma, Basal Cell ||| Carcinoma, Squamous Cell ||| Urticaria
	CHEMBL945	D001008	AMILORIDE	Anxiety Disorders	0	0.162157	D000787 ||| D006471 ||| D003248 ||| D004415 ||| D011537 ||| D000505 ||| D014717 ||| D007319 ||| D014012 ||| D011141 ||| D006177 ||| D001145 ||| D013575 ||| D006073 ||| D010195 ||| D003863 ||| D002280 ||| D002294 ||| D013921 ||| D014581 ||| D000380 ||| D058186	Angina Pectoris ||| Gastrointestinal Hemorrhage ||| Constipation ||| Dyspepsia ||| Pruritus ||| Alopecia ||| Vertigo ||| Sleep Initiation and Maintenance Disorders ||| Tinnitus ||| Polyuria ||| Gynecomastia ||| Arrhythmias, Cardiac ||| Syncope ||| Gout ||| Pancreatitis ||| Depression ||| Carcinoma, Basal Cell ||| Carcinoma, Squamous Cell ||| Thrombocytopenia ||| Urticaria ||| Agranulocytosis ||| Acute Kidney Injury
	CHEMBL945	D013313	AMILORIDE	Stress Disorders, Post-Traumatic	0	0.0265905	D000787 ||| D003248 ||| D000505 ||| D014717 ||| D007319 ||| D014012 ||| D006177 ||| D001145 ||| D006073 ||| D010195 ||| D003863 ||| D002280 ||| D002294 ||| D014581	Angina Pectoris ||| Constipation ||| Alopecia ||| Vertigo ||| Sleep Initiation and Maintenance Disorders ||| Tinnitus ||| Gynecomastia ||| Arrhythmias, Cardiac ||| Gout ||| Pancreatitis ||| Depression ||| Carcinoma, Basal Cell ||| Carcinoma, Squamous Cell ||| Urticaria
	CHEMBL945	D000856	AMILORIDE	Anorexia Nervosa	0	0.0632812	D000787 ||| D003248 ||| D000505 ||| D014717 ||| D007319 ||| D014012 ||| D006177 ||| D001145 ||| D006073 ||| D010195 ||| D003863 ||| D002280 ||| D002294 ||| D014581	Angina Pectoris ||| Constipation ||| Alopecia ||| Vertigo ||| Sleep Initiation and Maintenance Disorders ||| Tinnitus ||| Gynecomastia ||| Arrhythmias, Cardiac ||| Gout ||| Pancreatitis ||| Depression ||| Carcinoma, Basal Cell ||| Carcinoma, Squamous Cell ||| Urticaria
	CHEMBL945	D015228	AMILORIDE	Hypertriglyceridemia	0	0.00936309	D000787 ||| D003248 ||| D000505 ||| D014717 ||| D007319 ||| D014012 ||| D006177 ||| D001145 ||| D006073 ||| D010195 ||| D003863 ||| D002280 ||| D002294 ||| D014581	Angina Pectoris ||| Constipation ||| Alopecia ||| Vertigo ||| Sleep Initiation and Maintenance Disorders ||| Tinnitus ||| Gynecomastia ||| Arrhythmias, Cardiac ||| Gout ||| Pancreatitis ||| Depression ||| Carcinoma, Basal Cell ||| Carcinoma, Squamous Cell ||| Urticaria
	CHEMBL945	D003324	AMILORIDE	Coronary Artery Disease	0	0.279425	D000787 ||| D006471 ||| D003248 ||| D004415 ||| D011537 ||| D000505 ||| D014717 ||| D007319 ||| D014012 ||| D011141 ||| D006177 ||| D001145 ||| D013575 ||| D006073 ||| D010195 ||| D003863 ||| D002280 ||| D002294 ||| D013921 ||| D014581 ||| D000380 ||| D058186	Angina Pectoris ||| Gastrointestinal Hemorrhage ||| Constipation ||| Dyspepsia ||| Pruritus ||| Alopecia ||| Vertigo ||| Sleep Initiation and Maintenance Disorders ||| Tinnitus ||| Polyuria ||| Gynecomastia ||| Arrhythmias, Cardiac ||| Syncope ||| Gout ||| Pancreatitis ||| Depression ||| Carcinoma, Basal Cell ||| Carcinoma, Squamous Cell ||| Thrombocytopenia ||| Urticaria ||| Agranulocytosis ||| Acute Kidney Injury
	CHEMBL945	D009765	AMILORIDE	Obesity	0	0.0695496	D000787 ||| D006471 ||| D003248 ||| D004415 ||| D011537 ||| D000505 ||| D014717 ||| D007319 ||| D014012 ||| D011141 ||| D006177 ||| D001145 ||| D013575 ||| D006073 ||| D010195 ||| D003863 ||| D002280 ||| D002294 ||| D013921 ||| D014581 ||| D000380 ||| D058186	Angina Pectoris ||| Gastrointestinal Hemorrhage ||| Constipation ||| Dyspepsia ||| Pruritus ||| Alopecia ||| Vertigo ||| Sleep Initiation and Maintenance Disorders ||| Tinnitus ||| Polyuria ||| Gynecomastia ||| Arrhythmias, Cardiac ||| Syncope ||| Gout ||| Pancreatitis ||| Depression ||| Carcinoma, Basal Cell ||| Carcinoma, Squamous Cell ||| Thrombocytopenia ||| Urticaria ||| Agranulocytosis ||| Acute Kidney Injury
	CHEMBL945	D020177	AMILORIDE	Idiopathic Hypersomnia	0	0.0726987	D000787 ||| D000505 ||| D007319 ||| D014012 ||| D006073 ||| D003863 ||| D002280	Angina Pectoris ||| Alopecia ||| Sleep Initiation and Maintenance Disorders ||| Tinnitus ||| Gout ||| Depression ||| Carcinoma, Basal Cell
	CHEMBL945	D010300	AMILORIDE	Parkinson Disease	0	0.00841051	D000787 ||| D006471 ||| D003248 ||| D004415 ||| D011537 ||| D000505 ||| D014717 ||| D007319 ||| D014012 ||| D011141 ||| D006177 ||| D001145 ||| D013575 ||| D006073 ||| D010195 ||| D003863 ||| D002280 ||| D002294 ||| D013921 ||| D014581 ||| D000380 ||| D058186	Angina Pectoris ||| Gastrointestinal Hemorrhage ||| Constipation ||| Dyspepsia ||| Pruritus ||| Alopecia ||| Vertigo ||| Sleep Initiation and Maintenance Disorders ||| Tinnitus ||| Polyuria ||| Gynecomastia ||| Arrhythmias, Cardiac ||| Syncope ||| Gout ||| Pancreatitis ||| Depression ||| Carcinoma, Basal Cell ||| Carcinoma, Squamous Cell ||| Thrombocytopenia ||| Urticaria ||| Agranulocytosis ||| Acute Kidney Injury
	CHEMBL945	D013771	AMILORIDE	Tetralogy of Fallot	0	0.0575612	D000787 ||| D003248 ||| D000505 ||| D014717 ||| D007319 ||| D014012 ||| D006177 ||| D001145 ||| D006073 ||| D010195 ||| D003863 ||| D002280 ||| D002294 ||| D014581	Angina Pectoris ||| Constipation ||| Alopecia ||| Vertigo ||| Sleep Initiation and Maintenance Disorders ||| Tinnitus ||| Gynecomastia ||| Arrhythmias, Cardiac ||| Gout ||| Pancreatitis ||| Depression ||| Carcinoma, Basal Cell ||| Carcinoma, Squamous Cell ||| Urticaria
	CHEMBL945	D001172	AMILORIDE	Arthritis, Rheumatoid	0	0.0406938	D000787 ||| D006471 ||| D003248 ||| D004415 ||| D011537 ||| D000505 ||| D014717 ||| D007319 ||| D014012 ||| D011141 ||| D006177 ||| D001145 ||| D013575 ||| D006073 ||| D010195 ||| D003863 ||| D002280 ||| D002294 ||| D013921 ||| D014581 ||| D000380 ||| D058186	Angina Pectoris ||| Gastrointestinal Hemorrhage ||| Constipation ||| Dyspepsia ||| Pruritus ||| Alopecia ||| Vertigo ||| Sleep Initiation and Maintenance Disorders ||| Tinnitus ||| Polyuria ||| Gynecomastia ||| Arrhythmias, Cardiac ||| Syncope ||| Gout ||| Pancreatitis ||| Depression ||| Carcinoma, Basal Cell ||| Carcinoma, Squamous Cell ||| Thrombocytopenia ||| Urticaria ||| Agranulocytosis ||| Acute Kidney Injury
	CHEMBL945	D003424	AMILORIDE	Crohn Disease	0	0.0437624	D000787 ||| D003248 ||| D000505 ||| D014717 ||| D007319 ||| D014012 ||| D006177 ||| D001145 ||| D006073 ||| D010195 ||| D003863 ||| D002280 ||| D002294 ||| D014581	Angina Pectoris ||| Constipation ||| Alopecia ||| Vertigo ||| Sleep Initiation and Maintenance Disorders ||| Tinnitus ||| Gynecomastia ||| Arrhythmias, Cardiac ||| Gout ||| Pancreatitis ||| Depression ||| Carcinoma, Basal Cell ||| Carcinoma, Squamous Cell ||| Urticaria
	CHEMBL945	D003093	AMILORIDE	Colitis, Ulcerative	0	0.0118698	D000787 ||| D003248 ||| D000505 ||| D014717 ||| D007319 ||| D014012 ||| D006177 ||| D001145 ||| D006073 ||| D010195 ||| D003863 ||| D002280 ||| D002294 ||| D014581	Angina Pectoris ||| Constipation ||| Alopecia ||| Vertigo ||| Sleep Initiation and Maintenance Disorders ||| Tinnitus ||| Gynecomastia ||| Arrhythmias, Cardiac ||| Gout ||| Pancreatitis ||| Depression ||| Carcinoma, Basal Cell ||| Carcinoma, Squamous Cell ||| Urticaria
	CHEMBL945	D015212	AMILORIDE	Inflammatory Bowel Diseases	0	0.0286245	D000787 ||| D006471 ||| D003248 ||| D004415 ||| D011537 ||| D000505 ||| D014717 ||| D007319 ||| D014012 ||| D011141 ||| D006177 ||| D001145 ||| D013575 ||| D006073 ||| D010195 ||| D003863 ||| D002280 ||| D002294 ||| D013921 ||| D014581 ||| D000380 ||| D058186	Angina Pectoris ||| Gastrointestinal Hemorrhage ||| Constipation ||| Dyspepsia ||| Pruritus ||| Alopecia ||| Vertigo ||| Sleep Initiation and Maintenance Disorders ||| Tinnitus ||| Polyuria ||| Gynecomastia ||| Arrhythmias, Cardiac ||| Syncope ||| Gout ||| Pancreatitis ||| Depression ||| Carcinoma, Basal Cell ||| Carcinoma, Squamous Cell ||| Thrombocytopenia ||| Urticaria ||| Agranulocytosis ||| Acute Kidney Injury
	CHEMBL945	D002761	AMILORIDE	Cholangitis	0	0.0541096	D000787 ||| D003248 ||| D000505 ||| D014717 ||| D007319 ||| D014012 ||| D006177 ||| D001145 ||| D006073 ||| D010195 ||| D003863 ||| D002280 ||| D002294 ||| D014581	Angina Pectoris ||| Constipation ||| Alopecia ||| Vertigo ||| Sleep Initiation and Maintenance Disorders ||| Tinnitus ||| Gynecomastia ||| Arrhythmias, Cardiac ||| Gout ||| Pancreatitis ||| Depression ||| Carcinoma, Basal Cell ||| Carcinoma, Squamous Cell ||| Urticaria
	CHEMBL945	D017098	AMILORIDE	IgA Deficiency	0	0.0129787	D000787 ||| D003248 ||| D000505 ||| D014717 ||| D007319 ||| D014012 ||| D006177 ||| D001145 ||| D006073 ||| D010195 ||| D003863 ||| D002280 ||| D002294 ||| D014581	Angina Pectoris ||| Constipation ||| Alopecia ||| Vertigo ||| Sleep Initiation and Maintenance Disorders ||| Tinnitus ||| Gynecomastia ||| Arrhythmias, Cardiac ||| Gout ||| Pancreatitis ||| Depression ||| Carcinoma, Basal Cell ||| Carcinoma, Squamous Cell ||| Urticaria
	CHEMBL945	D008268	AMILORIDE	Macular Degeneration	0	0.0496068	D000787 ||| D006471 ||| D003248 ||| D004415 ||| D011537 ||| D000505 ||| D014717 ||| D007319 ||| D014012 ||| D011141 ||| D006177 ||| D001145 ||| D013575 ||| D006073 ||| D010195 ||| D003863 ||| D002280 ||| D002294 ||| D013921 ||| D014581 ||| D000380 ||| D058186	Angina Pectoris ||| Gastrointestinal Hemorrhage ||| Constipation ||| Dyspepsia ||| Pruritus ||| Alopecia ||| Vertigo ||| Sleep Initiation and Maintenance Disorders ||| Tinnitus ||| Polyuria ||| Gynecomastia ||| Arrhythmias, Cardiac ||| Syncope ||| Gout ||| Pancreatitis ||| Depression ||| Carcinoma, Basal Cell ||| Carcinoma, Squamous Cell ||| Thrombocytopenia ||| Urticaria ||| Agranulocytosis ||| Acute Kidney Injury
	CHEMBL945	D034381	AMILORIDE	Hearing Loss	0	0.0895268	D000787 ||| D003248 ||| D000505 ||| D014717 ||| D007319 ||| D014012 ||| D006177 ||| D001145 ||| D006073 ||| D010195 ||| D003863 ||| D002280 ||| D002294 ||| D014581	Angina Pectoris ||| Constipation ||| Alopecia ||| Vertigo ||| Sleep Initiation and Maintenance Disorders ||| Tinnitus ||| Gynecomastia ||| Arrhythmias, Cardiac ||| Gout ||| Pancreatitis ||| Depression ||| Carcinoma, Basal Cell ||| Carcinoma, Squamous Cell ||| Urticaria
	CHEMBL945	D014012	AMILORIDE	Tinnitus	1	0.0429215	D000787 ||| D000505 ||| D007319 ||| D006073 ||| D003863 ||| D002280	Angina Pectoris ||| Alopecia ||| Sleep Initiation and Maintenance Disorders ||| Gout ||| Depression ||| Carcinoma, Basal Cell
	CHEMBL945	D000505	AMILORIDE	Alopecia	1	0.0752001	D000787 ||| D003248 ||| D014717 ||| D007319 ||| D014012 ||| D006177 ||| D001145 ||| D006073 ||| D010195 ||| D003863 ||| D002280 ||| D002294 ||| D014581	Angina Pectoris ||| Constipation ||| Vertigo ||| Sleep Initiation and Maintenance Disorders ||| Tinnitus ||| Gynecomastia ||| Arrhythmias, Cardiac ||| Gout ||| Pancreatitis ||| Depression ||| Carcinoma, Basal Cell ||| Carcinoma, Squamous Cell ||| Urticaria
	CHEMBL945	D019226	AMILORIDE	Oral Ulcer	0	0.100973	D000787 ||| D003248 ||| D000505 ||| D014717 ||| D007319 ||| D014012 ||| D006177 ||| D001145 ||| D006073 ||| D010195 ||| D003863 ||| D002280 ||| D002294 ||| D014581	Angina Pectoris ||| Constipation ||| Alopecia ||| Vertigo ||| Sleep Initiation and Maintenance Disorders ||| Tinnitus ||| Gynecomastia ||| Arrhythmias, Cardiac ||| Gout ||| Pancreatitis ||| Depression ||| Carcinoma, Basal Cell ||| Carcinoma, Squamous Cell ||| Urticaria
	CHEMBL945	D000787	AMILORIDE	Angina Pectoris	1	0.126038	D006471 ||| D003248 ||| D004415 ||| D011537 ||| D000505 ||| D014717 ||| D007319 ||| D014012 ||| D011141 ||| D006177 ||| D001145 ||| D013575 ||| D006073 ||| D010195 ||| D003863 ||| D002280 ||| D002294 ||| D013921 ||| D014581 ||| D000380 ||| D058186	Gastrointestinal Hemorrhage ||| Constipation ||| Dyspepsia ||| Pruritus ||| Alopecia ||| Vertigo ||| Sleep Initiation and Maintenance Disorders ||| Tinnitus ||| Polyuria ||| Gynecomastia ||| Arrhythmias, Cardiac ||| Syncope ||| Gout ||| Pancreatitis ||| Depression ||| Carcinoma, Basal Cell ||| Carcinoma, Squamous Cell ||| Thrombocytopenia ||| Urticaria ||| Agranulocytosis ||| Acute Kidney Injury
	CHEMBL945	D065631	AMILORIDE	Rhinitis, Allergic	0	0.0263714	D000787 ||| D006471 ||| D003248 ||| D004415 ||| D011537 ||| D000505 ||| D014717 ||| D007319 ||| D014012 ||| D011141 ||| D006177 ||| D001145 ||| D013575 ||| D006073 ||| D010195 ||| D003863 ||| D002280 ||| D002294 ||| D013921 ||| D014581 ||| D000380 ||| D058186	Angina Pectoris ||| Gastrointestinal Hemorrhage ||| Constipation ||| Dyspepsia ||| Pruritus ||| Alopecia ||| Vertigo ||| Sleep Initiation and Maintenance Disorders ||| Tinnitus ||| Polyuria ||| Gynecomastia ||| Arrhythmias, Cardiac ||| Syncope ||| Gout ||| Pancreatitis ||| Depression ||| Carcinoma, Basal Cell ||| Carcinoma, Squamous Cell ||| Thrombocytopenia ||| Urticaria ||| Agranulocytosis ||| Acute Kidney Injury
	CHEMBL945	D001249	AMILORIDE	Asthma	0	0.0449068	D000787 ||| D006471 ||| D003248 ||| D004415 ||| D011537 ||| D000505 ||| D014717 ||| D007319 ||| D014012 ||| D011141 ||| D006177 ||| D001145 ||| D013575 ||| D006073 ||| D010195 ||| D003863 ||| D002280 ||| D002294 ||| D013921 ||| D014581 ||| D000380 ||| D058186	Angina Pectoris ||| Gastrointestinal Hemorrhage ||| Constipation ||| Dyspepsia ||| Pruritus ||| Alopecia ||| Vertigo ||| Sleep Initiation and Maintenance Disorders ||| Tinnitus ||| Polyuria ||| Gynecomastia ||| Arrhythmias, Cardiac ||| Syncope ||| Gout ||| Pancreatitis ||| Depression ||| Carcinoma, Basal Cell ||| Carcinoma, Squamous Cell ||| Thrombocytopenia ||| Urticaria ||| Agranulocytosis ||| Acute Kidney Injury
	CHEMBL945	D005764	AMILORIDE	Gastroesophageal Reflux	0	0.0458852	D000787 ||| D006471 ||| D003248 ||| D004415 ||| D011537 ||| D000505 ||| D014717 ||| D007319 ||| D014012 ||| D011141 ||| D006177 ||| D001145 ||| D013575 ||| D006073 ||| D010195 ||| D003863 ||| D002280 ||| D002294 ||| D013921 ||| D014581 ||| D000380 ||| D058186	Angina Pectoris ||| Gastrointestinal Hemorrhage ||| Constipation ||| Dyspepsia ||| Pruritus ||| Alopecia ||| Vertigo ||| Sleep Initiation and Maintenance Disorders ||| Tinnitus ||| Polyuria ||| Gynecomastia ||| Arrhythmias, Cardiac ||| Syncope ||| Gout ||| Pancreatitis ||| Depression ||| Carcinoma, Basal Cell ||| Carcinoma, Squamous Cell ||| Thrombocytopenia ||| Urticaria ||| Agranulocytosis ||| Acute Kidney Injury
	CHEMBL945	D007037	AMILORIDE	Hypothyroidism	0	0.0723357	D000787 ||| D003248 ||| D000505 ||| D014717 ||| D007319 ||| D014012 ||| D006177 ||| D001145 ||| D006073 ||| D010195 ||| D003863 ||| D002280 ||| D002294 ||| D014581	Angina Pectoris ||| Constipation ||| Alopecia ||| Vertigo ||| Sleep Initiation and Maintenance Disorders ||| Tinnitus ||| Gynecomastia ||| Arrhythmias, Cardiac ||| Gout ||| Pancreatitis ||| Depression ||| Carcinoma, Basal Cell ||| Carcinoma, Squamous Cell ||| Urticaria
	CHEMBL945	D008881	AMILORIDE	Migraine Disorders	0	0.0561209	D000787 ||| D006471 ||| D003248 ||| D004415 ||| D011537 ||| D000505 ||| D014717 ||| D007319 ||| D014012 ||| D011141 ||| D006177 ||| D001145 ||| D013575 ||| D006073 ||| D010195 ||| D003863 ||| D002280 ||| D002294 ||| D013921 ||| D014581 ||| D000380 ||| D058186	Angina Pectoris ||| Gastrointestinal Hemorrhage ||| Constipation ||| Dyspepsia ||| Pruritus ||| Alopecia ||| Vertigo ||| Sleep Initiation and Maintenance Disorders ||| Tinnitus ||| Polyuria ||| Gynecomastia ||| Arrhythmias, Cardiac ||| Syncope ||| Gout ||| Pancreatitis ||| Depression ||| Carcinoma, Basal Cell ||| Carcinoma, Squamous Cell ||| Thrombocytopenia ||| Urticaria ||| Agranulocytosis ||| Acute Kidney Injury
	CHEMBL945	D004485	AMILORIDE	Eczema	0	0.0491309	D000787 ||| D006471 ||| D003248 ||| D004415 ||| D011537 ||| D000505 ||| D014717 ||| D007319 ||| D014012 ||| D011141 ||| D006177 ||| D001145 ||| D013575 ||| D006073 ||| D010195 ||| D003863 ||| D002280 ||| D002294 ||| D013921 ||| D014581 ||| D000380 ||| D058186	Angina Pectoris ||| Gastrointestinal Hemorrhage ||| Constipation ||| Dyspepsia ||| Pruritus ||| Alopecia ||| Vertigo ||| Sleep Initiation and Maintenance Disorders ||| Tinnitus ||| Polyuria ||| Gynecomastia ||| Arrhythmias, Cardiac ||| Syncope ||| Gout ||| Pancreatitis ||| Depression ||| Carcinoma, Basal Cell ||| Carcinoma, Squamous Cell ||| Thrombocytopenia ||| Urticaria ||| Agranulocytosis ||| Acute Kidney Injury
	CHEMBL945	D006937	AMILORIDE	Hypercholesterolemia	0	0.0429453	D000787 ||| D006471 ||| D003248 ||| D004415 ||| D011537 ||| D000505 ||| D014717 ||| D007319 ||| D014012 ||| D011141 ||| D006177 ||| D001145 ||| D013575 ||| D006073 ||| D010195 ||| D003863 ||| D002280 ||| D002294 ||| D013921 ||| D014581 ||| D000380 ||| D058186	Angina Pectoris ||| Gastrointestinal Hemorrhage ||| Constipation ||| Dyspepsia ||| Pruritus ||| Alopecia ||| Vertigo ||| Sleep Initiation and Maintenance Disorders ||| Tinnitus ||| Polyuria ||| Gynecomastia ||| Arrhythmias, Cardiac ||| Syncope ||| Gout ||| Pancreatitis ||| Depression ||| Carcinoma, Basal Cell ||| Carcinoma, Squamous Cell ||| Thrombocytopenia ||| Urticaria ||| Agranulocytosis ||| Acute Kidney Injury
	CHEMBL945	D012626	AMILORIDE	Sebaceous Gland Neoplasms	0	0.750374	D000787 ||| D003248 ||| D000505 ||| D014717 ||| D007319 ||| D014012 ||| D006177 ||| D001145 ||| D006073 ||| D010195 ||| D003863 ||| D002280 ||| D002294 ||| D014581	Angina Pectoris ||| Constipation ||| Alopecia ||| Vertigo ||| Sleep Initiation and Maintenance Disorders ||| Tinnitus ||| Gynecomastia ||| Arrhythmias, Cardiac ||| Gout ||| Pancreatitis ||| Depression ||| Carcinoma, Basal Cell ||| Carcinoma, Squamous Cell ||| Urticaria
	CHEMBL945	D001943	AMILORIDE	Breast Neoplasms	0	0.0596757	D000787 ||| D006471 ||| D003248 ||| D004415 ||| D011537 ||| D000505 ||| D014717 ||| D007319 ||| D014012 ||| D011141 ||| D006177 ||| D001145 ||| D013575 ||| D006073 ||| D010195 ||| D003863 ||| D002280 ||| D002294 ||| D013921 ||| D014581 ||| D000380 ||| D058186	Angina Pectoris ||| Gastrointestinal Hemorrhage ||| Constipation ||| Dyspepsia ||| Pruritus ||| Alopecia ||| Vertigo ||| Sleep Initiation and Maintenance Disorders ||| Tinnitus ||| Polyuria ||| Gynecomastia ||| Arrhythmias, Cardiac ||| Syncope ||| Gout ||| Pancreatitis ||| Depression ||| Carcinoma, Basal Cell ||| Carcinoma, Squamous Cell ||| Thrombocytopenia ||| Urticaria ||| Agranulocytosis ||| Acute Kidney Injury
	CHEMBL945	D002280	AMILORIDE	Carcinoma, Basal Cell	1	0.126687	D000787 ||| D006471 ||| D003248 ||| D004415 ||| D011537 ||| D000505 ||| D014717 ||| D007319 ||| D014012 ||| D011141 ||| D006177 ||| D001145 ||| D013575 ||| D006073 ||| D010195 ||| D003863 ||| D002294 ||| D013921 ||| D014581 ||| D000380 ||| D058186	Angina Pectoris ||| Gastrointestinal Hemorrhage ||| Constipation ||| Dyspepsia ||| Pruritus ||| Alopecia ||| Vertigo ||| Sleep Initiation and Maintenance Disorders ||| Tinnitus ||| Polyuria ||| Gynecomastia ||| Arrhythmias, Cardiac ||| Syncope ||| Gout ||| Pancreatitis ||| Depression ||| Carcinoma, Squamous Cell ||| Thrombocytopenia ||| Urticaria ||| Agranulocytosis ||| Acute Kidney Injury
	CHEMBL945	D000230	AMILORIDE	Adenocarcinoma	0	0.0602067	D000787 ||| D003248 ||| D000505 ||| D014717 ||| D007319 ||| D014012 ||| D006177 ||| D001145 ||| D006073 ||| D010195 ||| D003863 ||| D002280 ||| D002294 ||| D014581	Angina Pectoris ||| Constipation ||| Alopecia ||| Vertigo ||| Sleep Initiation and Maintenance Disorders ||| Tinnitus ||| Gynecomastia ||| Arrhythmias, Cardiac ||| Gout ||| Pancreatitis ||| Depression ||| Carcinoma, Basal Cell ||| Carcinoma, Squamous Cell ||| Urticaria
	CHEMBL945	D002386	AMILORIDE	Cataract	0	0.0493404	D000787 ||| D006471 ||| D003248 ||| D004415 ||| D011537 ||| D000505 ||| D014717 ||| D007319 ||| D014012 ||| D011141 ||| D006177 ||| D001145 ||| D013575 ||| D006073 ||| D010195 ||| D003863 ||| D002280 ||| D002294 ||| D013921 ||| D014581 ||| D000380 ||| D058186	Angina Pectoris ||| Gastrointestinal Hemorrhage ||| Constipation ||| Dyspepsia ||| Pruritus ||| Alopecia ||| Vertigo ||| Sleep Initiation and Maintenance Disorders ||| Tinnitus ||| Polyuria ||| Gynecomastia ||| Arrhythmias, Cardiac ||| Syncope ||| Gout ||| Pancreatitis ||| Depression ||| Carcinoma, Basal Cell ||| Carcinoma, Squamous Cell ||| Thrombocytopenia ||| Urticaria ||| Agranulocytosis ||| Acute Kidney Injury
	CHEMBL945	D006552	AMILORIDE	Hernia, Inguinal	0	0.0414183	D000787 ||| D006471 ||| D003248 ||| D004415 ||| D011537 ||| D000505 ||| D014717 ||| D007319 ||| D014012 ||| D011141 ||| D006177 ||| D001145 ||| D013575 ||| D006073 ||| D010195 ||| D003863 ||| D002280 ||| D002294 ||| D013921 ||| D014581 ||| D000380 ||| D058186	Angina Pectoris ||| Gastrointestinal Hemorrhage ||| Constipation ||| Dyspepsia ||| Pruritus ||| Alopecia ||| Vertigo ||| Sleep Initiation and Maintenance Disorders ||| Tinnitus ||| Polyuria ||| Gynecomastia ||| Arrhythmias, Cardiac ||| Syncope ||| Gout ||| Pancreatitis ||| Depression ||| Carcinoma, Basal Cell ||| Carcinoma, Squamous Cell ||| Thrombocytopenia ||| Urticaria ||| Agranulocytosis ||| Acute Kidney Injury
	CHEMBL945	D012005	AMILORIDE	Rectal Prolapse	0	0.0682034	D000787 ||| D003248 ||| D000505 ||| D014717 ||| D007319 ||| D014012 ||| D006177 ||| D001145 ||| D006073 ||| D010195 ||| D003863 ||| D002280 ||| D002294 ||| D014581	Angina Pectoris ||| Constipation ||| Alopecia ||| Vertigo ||| Sleep Initiation and Maintenance Disorders ||| Tinnitus ||| Gynecomastia ||| Arrhythmias, Cardiac ||| Gout ||| Pancreatitis ||| Depression ||| Carcinoma, Basal Cell ||| Carcinoma, Squamous Cell ||| Urticaria
	CHEMBL945	D014029	AMILORIDE	Tobacco Use Disorder	0	0.0355086	D000787 ||| D003248 ||| D000505 ||| D014717 ||| D007319 ||| D014012 ||| D006177 ||| D001145 ||| D006073 ||| D010195 ||| D003863 ||| D002280 ||| D002294 ||| D014581	Angina Pectoris ||| Constipation ||| Alopecia ||| Vertigo ||| Sleep Initiation and Maintenance Disorders ||| Tinnitus ||| Gynecomastia ||| Arrhythmias, Cardiac ||| Gout ||| Pancreatitis ||| Depression ||| Carcinoma, Basal Cell ||| Carcinoma, Squamous Cell ||| Urticaria
	CHEMBL945	D009203	AMILORIDE	Myocardial Infarction	0	0.426758	D000787 ||| D006471 ||| D003248 ||| D004415 ||| D011537 ||| D000505 ||| D014717 ||| D007319 ||| D014012 ||| D011141 ||| D006177 ||| D001145 ||| D013575 ||| D006073 ||| D010195 ||| D003863 ||| D002280 ||| D002294 ||| D013921 ||| D014581 ||| D000380 ||| D058186	Angina Pectoris ||| Gastrointestinal Hemorrhage ||| Constipation ||| Dyspepsia ||| Pruritus ||| Alopecia ||| Vertigo ||| Sleep Initiation and Maintenance Disorders ||| Tinnitus ||| Polyuria ||| Gynecomastia ||| Arrhythmias, Cardiac ||| Syncope ||| Gout ||| Pancreatitis ||| Depression ||| Carcinoma, Basal Cell ||| Carcinoma, Squamous Cell ||| Thrombocytopenia ||| Urticaria ||| Agranulocytosis ||| Acute Kidney Injury
	CHEMBL945	D005756	AMILORIDE	Gastritis	0	0.0291866	D000787 ||| D006471 ||| D003248 ||| D004415 ||| D011537 ||| D000505 ||| D014717 ||| D007319 ||| D014012 ||| D011141 ||| D006177 ||| D001145 ||| D013575 ||| D006073 ||| D010195 ||| D003863 ||| D002280 ||| D002294 ||| D013921 ||| D014581 ||| D000380 ||| D058186	Angina Pectoris ||| Gastrointestinal Hemorrhage ||| Constipation ||| Dyspepsia ||| Pruritus ||| Alopecia ||| Vertigo ||| Sleep Initiation and Maintenance Disorders ||| Tinnitus ||| Polyuria ||| Gynecomastia ||| Arrhythmias, Cardiac ||| Syncope ||| Gout ||| Pancreatitis ||| Depression ||| Carcinoma, Basal Cell ||| Carcinoma, Squamous Cell ||| Thrombocytopenia ||| Urticaria ||| Agranulocytosis ||| Acute Kidney Injury
	CHEMBL945	D006548	AMILORIDE	Hernia, Diaphragmatic	0	0.0646144	D000787 ||| D006471 ||| D003248 ||| D004415 ||| D011537 ||| D000505 ||| D014717 ||| D007319 ||| D014012 ||| D011141 ||| D006177 ||| D001145 ||| D013575 ||| D006073 ||| D010195 ||| D003863 ||| D002280 ||| D002294 ||| D013921 ||| D014581 ||| D000380 ||| D058186	Angina Pectoris ||| Gastrointestinal Hemorrhage ||| Constipation ||| Dyspepsia ||| Pruritus ||| Alopecia ||| Vertigo ||| Sleep Initiation and Maintenance Disorders ||| Tinnitus ||| Polyuria ||| Gynecomastia ||| Arrhythmias, Cardiac ||| Syncope ||| Gout ||| Pancreatitis ||| Depression ||| Carcinoma, Basal Cell ||| Carcinoma, Squamous Cell ||| Thrombocytopenia ||| Urticaria ||| Agranulocytosis ||| Acute Kidney Injury
	CHEMBL945	D000076385	AMILORIDE	Diverticular Diseases	0	0.0413874	D000787 ||| D003248 ||| D000505 ||| D014717 ||| D007319 ||| D014012 ||| D006177 ||| D001145 ||| D006073 ||| D010195 ||| D003863 ||| D002280 ||| D002294 ||| D014581	Angina Pectoris ||| Constipation ||| Alopecia ||| Vertigo ||| Sleep Initiation and Maintenance Disorders ||| Tinnitus ||| Gynecomastia ||| Arrhythmias, Cardiac ||| Gout ||| Pancreatitis ||| Depression ||| Carcinoma, Basal Cell ||| Carcinoma, Squamous Cell ||| Urticaria
	CHEMBL945	D007319	AMILORIDE	Sleep Initiation and Maintenance Disorders	1	0.120833	D000787 ||| D006471 ||| D003248 ||| D004415 ||| D011537 ||| D000505 ||| D014717 ||| D014012 ||| D011141 ||| D006177 ||| D001145 ||| D013575 ||| D006073 ||| D010195 ||| D003863 ||| D002280 ||| D002294 ||| D013921 ||| D014581 ||| D000380 ||| D058186	Angina Pectoris ||| Gastrointestinal Hemorrhage ||| Constipation ||| Dyspepsia ||| Pruritus ||| Alopecia ||| Vertigo ||| Tinnitus ||| Polyuria ||| Gynecomastia ||| Arrhythmias, Cardiac ||| Syncope ||| Gout ||| Pancreatitis ||| Depression ||| Carcinoma, Basal Cell ||| Carcinoma, Squamous Cell ||| Thrombocytopenia ||| Urticaria ||| Agranulocytosis ||| Acute Kidney Injury
	CHEMBL945	D009290	AMILORIDE	Narcolepsy	0	0.0246188	D000787 ||| D006471 ||| D003248 ||| D004415 ||| D011537 ||| D000505 ||| D014717 ||| D007319 ||| D014012 ||| D011141 ||| D006177 ||| D001145 ||| D013575 ||| D006073 ||| D010195 ||| D003863 ||| D002280 ||| D002294 ||| D013921 ||| D014581 ||| D000380 ||| D058186	Angina Pectoris ||| Gastrointestinal Hemorrhage ||| Constipation ||| Dyspepsia ||| Pruritus ||| Alopecia ||| Vertigo ||| Sleep Initiation and Maintenance Disorders ||| Tinnitus ||| Polyuria ||| Gynecomastia ||| Arrhythmias, Cardiac ||| Syncope ||| Gout ||| Pancreatitis ||| Depression ||| Carcinoma, Basal Cell ||| Carcinoma, Squamous Cell ||| Thrombocytopenia ||| Urticaria ||| Agranulocytosis ||| Acute Kidney Injury
	CHEMBL945	D003922	AMILORIDE	Diabetes Mellitus, Type 1	0	0.0306088	D000787 ||| D003248 ||| D000505 ||| D014717 ||| D007319 ||| D014012 ||| D006177 ||| D001145 ||| D006073 ||| D010195 ||| D003863 ||| D002280 ||| D002294 ||| D014581	Angina Pectoris ||| Constipation ||| Alopecia ||| Vertigo ||| Sleep Initiation and Maintenance Disorders ||| Tinnitus ||| Gynecomastia ||| Arrhythmias, Cardiac ||| Gout ||| Pancreatitis ||| Depression ||| Carcinoma, Basal Cell ||| Carcinoma, Squamous Cell ||| Urticaria
	CHEMBL945	D002446	AMILORIDE	Celiac Disease	0	0.0260426	D000787 ||| D003248 ||| D000505 ||| D014717 ||| D007319 ||| D014012 ||| D006177 ||| D001145 ||| D006073 ||| D010195 ||| D003863 ||| D002280 ||| D002294 ||| D014581	Angina Pectoris ||| Constipation ||| Alopecia ||| Vertigo ||| Sleep Initiation and Maintenance Disorders ||| Tinnitus ||| Gynecomastia ||| Arrhythmias, Cardiac ||| Gout ||| Pancreatitis ||| Depression ||| Carcinoma, Basal Cell ||| Carcinoma, Squamous Cell ||| Urticaria
	CHEMBL945	D008105	AMILORIDE	Liver Cirrhosis, Biliary	0	0.0459621	D000787 ||| D003248 ||| D000505 ||| D014717 ||| D007319 ||| D014012 ||| D006177 ||| D001145 ||| D006073 ||| D010195 ||| D003863 ||| D002280 ||| D002294 ||| D014581	Angina Pectoris ||| Constipation ||| Alopecia ||| Vertigo ||| Sleep Initiation and Maintenance Disorders ||| Tinnitus ||| Gynecomastia ||| Arrhythmias, Cardiac ||| Gout ||| Pancreatitis ||| Depression ||| Carcinoma, Basal Cell ||| Carcinoma, Squamous Cell ||| Urticaria
	CHEMBL945	D014820	AMILORIDE	Vitiligo	0	0.0420282	D000787 ||| D003248 ||| D000505 ||| D014717 ||| D007319 ||| D014012 ||| D006177 ||| D001145 ||| D006073 ||| D010195 ||| D003863 ||| D002280 ||| D002294 ||| D014581	Angina Pectoris ||| Constipation ||| Alopecia ||| Vertigo ||| Sleep Initiation and Maintenance Disorders ||| Tinnitus ||| Gynecomastia ||| Arrhythmias, Cardiac ||| Gout ||| Pancreatitis ||| Depression ||| Carcinoma, Basal Cell ||| Carcinoma, Squamous Cell ||| Urticaria
	CHEMBL945	D009798	AMILORIDE	Ocular Hypertension	0	0.0568643	D000787 ||| D003248 ||| D000505 ||| D014717 ||| D007319 ||| D014012 ||| D006177 ||| D001145 ||| D006073 ||| D010195 ||| D003863 ||| D002280 ||| D002294 ||| D014581	Angina Pectoris ||| Constipation ||| Alopecia ||| Vertigo ||| Sleep Initiation and Maintenance Disorders ||| Tinnitus ||| Gynecomastia ||| Arrhythmias, Cardiac ||| Gout ||| Pancreatitis ||| Depression ||| Carcinoma, Basal Cell ||| Carcinoma, Squamous Cell ||| Urticaria
	CHEMBL945	D009447	AMILORIDE	Neuroblastoma	0	0.0704486	D000787 ||| D003248 ||| D000505 ||| D014717 ||| D007319 ||| D014012 ||| D006177 ||| D001145 ||| D006073 ||| D010195 ||| D003863 ||| D002280 ||| D002294 ||| D014581	Angina Pectoris ||| Constipation ||| Alopecia ||| Vertigo ||| Sleep Initiation and Maintenance Disorders ||| Tinnitus ||| Gynecomastia ||| Arrhythmias, Cardiac ||| Gout ||| Pancreatitis ||| Depression ||| Carcinoma, Basal Cell ||| Carcinoma, Squamous Cell ||| Urticaria
	CHEMBL945	D012559	AMILORIDE	Schizophrenia	0	0.222995	D000787 ||| D006471 ||| D003248 ||| D004415 ||| D011537 ||| D000505 ||| D014717 ||| D007319 ||| D014012 ||| D011141 ||| D006177 ||| D001145 ||| D013575 ||| D006073 ||| D010195 ||| D003863 ||| D002280 ||| D002294 ||| D013921 ||| D014581 ||| D000380 ||| D058186	Angina Pectoris ||| Gastrointestinal Hemorrhage ||| Constipation ||| Dyspepsia ||| Pruritus ||| Alopecia ||| Vertigo ||| Sleep Initiation and Maintenance Disorders ||| Tinnitus ||| Polyuria ||| Gynecomastia ||| Arrhythmias, Cardiac ||| Syncope ||| Gout ||| Pancreatitis ||| Depression ||| Carcinoma, Basal Cell ||| Carcinoma, Squamous Cell ||| Thrombocytopenia ||| Urticaria ||| Agranulocytosis ||| Acute Kidney Injury
	CHEMBL945	D000690	AMILORIDE	Amyotrophic Lateral Sclerosis	0	0.052552	D000787 ||| D003248 ||| D000505 ||| D014717 ||| D007319 ||| D014012 ||| D006177 ||| D001145 ||| D006073 ||| D010195 ||| D003863 ||| D002280 ||| D002294 ||| D014581	Angina Pectoris ||| Constipation ||| Alopecia ||| Vertigo ||| Sleep Initiation and Maintenance Disorders ||| Tinnitus ||| Gynecomastia ||| Arrhythmias, Cardiac ||| Gout ||| Pancreatitis ||| Depression ||| Carcinoma, Basal Cell ||| Carcinoma, Squamous Cell ||| Urticaria
	CHEMBL945	D008180	AMILORIDE	Lupus Erythematosus, Systemic	0	0.130108	D000787 ||| D006471 ||| D003248 ||| D004415 ||| D011537 ||| D000505 ||| D014717 ||| D007319 ||| D014012 ||| D011141 ||| D006177 ||| D001145 ||| D013575 ||| D006073 ||| D010195 ||| D003863 ||| D002280 ||| D002294 ||| D013921 ||| D014581 ||| D000380 ||| D058186	Angina Pectoris ||| Gastrointestinal Hemorrhage ||| Constipation ||| Dyspepsia ||| Pruritus ||| Alopecia ||| Vertigo ||| Sleep Initiation and Maintenance Disorders ||| Tinnitus ||| Polyuria ||| Gynecomastia ||| Arrhythmias, Cardiac ||| Syncope ||| Gout ||| Pancreatitis ||| Depression ||| Carcinoma, Basal Cell ||| Carcinoma, Squamous Cell ||| Thrombocytopenia ||| Urticaria ||| Agranulocytosis ||| Acute Kidney Injury
	CHEMBL945	D000437	AMILORIDE	Alcoholism	0	0.121634	D000787 ||| D003248 ||| D000505 ||| D014717 ||| D007319 ||| D014012 ||| D006177 ||| D001145 ||| D006073 ||| D010195 ||| D003863 ||| D002280 ||| D002294 ||| D014581	Angina Pectoris ||| Constipation ||| Alopecia ||| Vertigo ||| Sleep Initiation and Maintenance Disorders ||| Tinnitus ||| Gynecomastia ||| Arrhythmias, Cardiac ||| Gout ||| Pancreatitis ||| Depression ||| Carcinoma, Basal Cell ||| Carcinoma, Squamous Cell ||| Urticaria
	CHEMBL945	D000067877	AMILORIDE	Autism Spectrum Disorder	0	0.0882655	D000787 ||| D003248 ||| D000505 ||| D014717 ||| D007319 ||| D014012 ||| D006177 ||| D001145 ||| D006073 ||| D010195 ||| D003863 ||| D002280 ||| D002294 ||| D014581	Angina Pectoris ||| Constipation ||| Alopecia ||| Vertigo ||| Sleep Initiation and Maintenance Disorders ||| Tinnitus ||| Gynecomastia ||| Arrhythmias, Cardiac ||| Gout ||| Pancreatitis ||| Depression ||| Carcinoma, Basal Cell ||| Carcinoma, Squamous Cell ||| Urticaria
	CHEMBL945	D001714	AMILORIDE	Bipolar Disorder	0	0.152767	D000787 ||| D006471 ||| D003248 ||| D004415 ||| D011537 ||| D000505 ||| D014717 ||| D007319 ||| D014012 ||| D011141 ||| D006177 ||| D001145 ||| D013575 ||| D006073 ||| D010195 ||| D003863 ||| D002280 ||| D002294 ||| D013921 ||| D014581 ||| D000380 ||| D058186	Angina Pectoris ||| Gastrointestinal Hemorrhage ||| Constipation ||| Dyspepsia ||| Pruritus ||| Alopecia ||| Vertigo ||| Sleep Initiation and Maintenance Disorders ||| Tinnitus ||| Polyuria ||| Gynecomastia ||| Arrhythmias, Cardiac ||| Syncope ||| Gout ||| Pancreatitis ||| Depression ||| Carcinoma, Basal Cell ||| Carcinoma, Squamous Cell ||| Thrombocytopenia ||| Urticaria ||| Agranulocytosis ||| Acute Kidney Injury
	CHEMBL945	D009771	AMILORIDE	Obsessive-Compulsive Disorder	0	0.0462814	D000787 ||| D003248 ||| D000505 ||| D014717 ||| D007319 ||| D014012 ||| D006177 ||| D001145 ||| D006073 ||| D010195 ||| D003863 ||| D002280 ||| D002294 ||| D014581	Angina Pectoris ||| Constipation ||| Alopecia ||| Vertigo ||| Sleep Initiation and Maintenance Disorders ||| Tinnitus ||| Gynecomastia ||| Arrhythmias, Cardiac ||| Gout ||| Pancreatitis ||| Depression ||| Carcinoma, Basal Cell ||| Carcinoma, Squamous Cell ||| Urticaria
	CHEMBL945	D003924	AMILORIDE	Diabetes Mellitus, Type 2	0	0.123335	D000787 ||| D003248 ||| D000505 ||| D014717 ||| D007319 ||| D014012 ||| D006177 ||| D001145 ||| D006073 ||| D010195 ||| D003863 ||| D002280 ||| D002294 ||| D014581	Angina Pectoris ||| Constipation ||| Alopecia ||| Vertigo ||| Sleep Initiation and Maintenance Disorders ||| Tinnitus ||| Gynecomastia ||| Arrhythmias, Cardiac ||| Gout ||| Pancreatitis ||| Depression ||| Carcinoma, Basal Cell ||| Carcinoma, Squamous Cell ||| Urticaria
	CHEMBL945	D000544	AMILORIDE	Alzheimer Disease	0	0.0233961	D000787 ||| D003248 ||| D000505 ||| D014717 ||| D007319 ||| D014012 ||| D006177 ||| D001145 ||| D006073 ||| D010195 ||| D003863 ||| D002280 ||| D002294 ||| D014581	Angina Pectoris ||| Constipation ||| Alopecia ||| Vertigo ||| Sleep Initiation and Maintenance Disorders ||| Tinnitus ||| Gynecomastia ||| Arrhythmias, Cardiac ||| Gout ||| Pancreatitis ||| Depression ||| Carcinoma, Basal Cell ||| Carcinoma, Squamous Cell ||| Urticaria
	CHEMBL945	D004827	AMILORIDE	Epilepsy	0	0.0348901	D000787 ||| D006471 ||| D003248 ||| D004415 ||| D011537 ||| D000505 ||| D014717 ||| D007319 ||| D014012 ||| D011141 ||| D006177 ||| D001145 ||| D013575 ||| D006073 ||| D010195 ||| D003863 ||| D002280 ||| D002294 ||| D013921 ||| D014581 ||| D000380 ||| D058186	Angina Pectoris ||| Gastrointestinal Hemorrhage ||| Constipation ||| Dyspepsia ||| Pruritus ||| Alopecia ||| Vertigo ||| Sleep Initiation and Maintenance Disorders ||| Tinnitus ||| Polyuria ||| Gynecomastia ||| Arrhythmias, Cardiac ||| Syncope ||| Gout ||| Pancreatitis ||| Depression ||| Carcinoma, Basal Cell ||| Carcinoma, Squamous Cell ||| Thrombocytopenia ||| Urticaria ||| Agranulocytosis ||| Acute Kidney Injury
	CHEMBL945	D005901	AMILORIDE	Glaucoma	0	0.0699239	D000787 ||| D006471 ||| D003248 ||| D004415 ||| D011537 ||| D000505 ||| D014717 ||| D007319 ||| D014012 ||| D011141 ||| D006177 ||| D001145 ||| D013575 ||| D006073 ||| D010195 ||| D003863 ||| D002280 ||| D002294 ||| D013921 ||| D014581 ||| D000380 ||| D058186	Angina Pectoris ||| Gastrointestinal Hemorrhage ||| Constipation ||| Dyspepsia ||| Pruritus ||| Alopecia ||| Vertigo ||| Sleep Initiation and Maintenance Disorders ||| Tinnitus ||| Polyuria ||| Gynecomastia ||| Arrhythmias, Cardiac ||| Syncope ||| Gout ||| Pancreatitis ||| Depression ||| Carcinoma, Basal Cell ||| Carcinoma, Squamous Cell ||| Thrombocytopenia ||| Urticaria ||| Agranulocytosis ||| Acute Kidney Injury
	CHEMBL945	D051436	AMILORIDE	Renal Insufficiency, Chronic	0	0.0667937	D000787 ||| D003248 ||| D000505 ||| D014717 ||| D007319 ||| D014012 ||| D006177 ||| D001145 ||| D006073 ||| D010195 ||| D003863 ||| D002280 ||| D002294 ||| D014581	Angina Pectoris ||| Constipation ||| Alopecia ||| Vertigo ||| Sleep Initiation and Maintenance Disorders ||| Tinnitus ||| Gynecomastia ||| Arrhythmias, Cardiac ||| Gout ||| Pancreatitis ||| Depression ||| Carcinoma, Basal Cell ||| Carcinoma, Squamous Cell ||| Urticaria
	CHEMBL945	D013167	AMILORIDE	Spondylitis, Ankylosing	0	0.0279762	D000787 ||| D003248 ||| D000505 ||| D014717 ||| D007319 ||| D014012 ||| D006177 ||| D001145 ||| D006073 ||| D010195 ||| D003863 ||| D002280 ||| D002294 ||| D014581	Angina Pectoris ||| Constipation ||| Alopecia ||| Vertigo ||| Sleep Initiation and Maintenance Disorders ||| Tinnitus ||| Gynecomastia ||| Arrhythmias, Cardiac ||| Gout ||| Pancreatitis ||| Depression ||| Carcinoma, Basal Cell ||| Carcinoma, Squamous Cell ||| Urticaria
	CHEMBL945	D003863	AMILORIDE	Depression	1	0.0731756	D000787 ||| D006471 ||| D003248 ||| D004415 ||| D011537 ||| D000505 ||| D014717 ||| D007319 ||| D014012 ||| D011141 ||| D006177 ||| D001145 ||| D013575 ||| D006073 ||| D010195 ||| D002280 ||| D002294 ||| D013921 ||| D014581 ||| D000380 ||| D058186	Angina Pectoris ||| Gastrointestinal Hemorrhage ||| Constipation ||| Dyspepsia ||| Pruritus ||| Alopecia ||| Vertigo ||| Sleep Initiation and Maintenance Disorders ||| Tinnitus ||| Polyuria ||| Gynecomastia ||| Arrhythmias, Cardiac ||| Syncope ||| Gout ||| Pancreatitis ||| Carcinoma, Basal Cell ||| Carcinoma, Squamous Cell ||| Thrombocytopenia ||| Urticaria ||| Agranulocytosis ||| Acute Kidney Injury
	CHEMBL945	D010003	AMILORIDE	Osteoarthritis	0	0.121352	D000787 ||| D006471 ||| D003248 ||| D004415 ||| D011537 ||| D000505 ||| D014717 ||| D007319 ||| D014012 ||| D011141 ||| D006177 ||| D001145 ||| D013575 ||| D006073 ||| D010195 ||| D003863 ||| D002280 ||| D002294 ||| D013921 ||| D014581 ||| D000380 ||| D058186	Angina Pectoris ||| Gastrointestinal Hemorrhage ||| Constipation ||| Dyspepsia ||| Pruritus ||| Alopecia ||| Vertigo ||| Sleep Initiation and Maintenance Disorders ||| Tinnitus ||| Polyuria ||| Gynecomastia ||| Arrhythmias, Cardiac ||| Syncope ||| Gout ||| Pancreatitis ||| Depression ||| Carcinoma, Basal Cell ||| Carcinoma, Squamous Cell ||| Thrombocytopenia ||| Urticaria ||| Agranulocytosis ||| Acute Kidney Injury
	CHEMBL945	D000419	AMILORIDE	Albuminuria	0	0.0190465	D000787 ||| D003248 ||| D000505 ||| D014717 ||| D007319 ||| D014012 ||| D006177 ||| D001145 ||| D006073 ||| D010195 ||| D003863 ||| D002280 ||| D002294 ||| D014581	Angina Pectoris ||| Constipation ||| Alopecia ||| Vertigo ||| Sleep Initiation and Maintenance Disorders ||| Tinnitus ||| Gynecomastia ||| Arrhythmias, Cardiac ||| Gout ||| Pancreatitis ||| Depression ||| Carcinoma, Basal Cell ||| Carcinoma, Squamous Cell ||| Urticaria
	CHEMBL945	D001281	AMILORIDE	Atrial Fibrillation	0	0.532886	D000787 ||| D006471 ||| D003248 ||| D004415 ||| D011537 ||| D000505 ||| D014717 ||| D007319 ||| D014012 ||| D011141 ||| D006177 ||| D001145 ||| D013575 ||| D006073 ||| D010195 ||| D003863 ||| D002280 ||| D002294 ||| D013921 ||| D014581 ||| D000380 ||| D058186	Angina Pectoris ||| Gastrointestinal Hemorrhage ||| Constipation ||| Dyspepsia ||| Pruritus ||| Alopecia ||| Vertigo ||| Sleep Initiation and Maintenance Disorders ||| Tinnitus ||| Polyuria ||| Gynecomastia ||| Arrhythmias, Cardiac ||| Syncope ||| Gout ||| Pancreatitis ||| Depression ||| Carcinoma, Basal Cell ||| Carcinoma, Squamous Cell ||| Thrombocytopenia ||| Urticaria ||| Agranulocytosis ||| Acute Kidney Injury
	CHEMBL945	D006973	AMILORIDE	Hypertension	0	0.186613	D000787 ||| D006471 ||| D003248 ||| D004415 ||| D011537 ||| D000505 ||| D014717 ||| D007319 ||| D014012 ||| D011141 ||| D006177 ||| D001145 ||| D013575 ||| D006073 ||| D010195 ||| D003863 ||| D002280 ||| D002294 ||| D013921 ||| D014581 ||| D000380 ||| D058186	Angina Pectoris ||| Gastrointestinal Hemorrhage ||| Constipation ||| Dyspepsia ||| Pruritus ||| Alopecia ||| Vertigo ||| Sleep Initiation and Maintenance Disorders ||| Tinnitus ||| Polyuria ||| Gynecomastia ||| Arrhythmias, Cardiac ||| Syncope ||| Gout ||| Pancreatitis ||| Depression ||| Carcinoma, Basal Cell ||| Carcinoma, Squamous Cell ||| Thrombocytopenia ||| Urticaria ||| Agranulocytosis ||| Acute Kidney Injury
	CHEMBL945	D006327	AMILORIDE	Heart Block	0	0.0360825	D000787 ||| D006471 ||| D003248 ||| D004415 ||| D011537 ||| D000505 ||| D014717 ||| D007319 ||| D011141 ||| D006177 ||| D001145 ||| D013575 ||| D006073 ||| D010195 ||| D003863 ||| D002280 ||| D002294 ||| D013921 ||| D014581 ||| D000380 ||| D058186	Angina Pectoris ||| Gastrointestinal Hemorrhage ||| Constipation ||| Dyspepsia ||| Pruritus ||| Alopecia ||| Vertigo ||| Sleep Initiation and Maintenance Disorders ||| Polyuria ||| Gynecomastia ||| Arrhythmias, Cardiac ||| Syncope ||| Gout ||| Pancreatitis ||| Depression ||| Carcinoma, Basal Cell ||| Carcinoma, Squamous Cell ||| Thrombocytopenia ||| Urticaria ||| Agranulocytosis ||| Acute Kidney Injury
	CHEMBL945	D055623	AMILORIDE	Keratosis, Actinic	0	0.261639	D000787 ||| D006471 ||| D003248 ||| D004415 ||| D011537 ||| D000505 ||| D014717 ||| D007319 ||| D011141 ||| D006177 ||| D001145 ||| D013575 ||| D006073 ||| D010195 ||| D003863 ||| D002280 ||| D002294 ||| D013921 ||| D014581 ||| D000380 ||| D058186	Angina Pectoris ||| Gastrointestinal Hemorrhage ||| Constipation ||| Dyspepsia ||| Pruritus ||| Alopecia ||| Vertigo ||| Sleep Initiation and Maintenance Disorders ||| Polyuria ||| Gynecomastia ||| Arrhythmias, Cardiac ||| Syncope ||| Gout ||| Pancreatitis ||| Depression ||| Carcinoma, Basal Cell ||| Carcinoma, Squamous Cell ||| Thrombocytopenia ||| Urticaria ||| Agranulocytosis ||| Acute Kidney Injury
	CHEMBL945	D001991	AMILORIDE	Bronchitis	0	0.123239	D000787 ||| D006471 ||| D003248 ||| D004415 ||| D011537 ||| D000505 ||| D014717 ||| D007319 ||| D011141 ||| D006177 ||| D001145 ||| D013575 ||| D006073 ||| D010195 ||| D003863 ||| D002280 ||| D002294 ||| D013921 ||| D014581 ||| D000380 ||| D058186	Angina Pectoris ||| Gastrointestinal Hemorrhage ||| Constipation ||| Dyspepsia ||| Pruritus ||| Alopecia ||| Vertigo ||| Sleep Initiation and Maintenance Disorders ||| Polyuria ||| Gynecomastia ||| Arrhythmias, Cardiac ||| Syncope ||| Gout ||| Pancreatitis ||| Depression ||| Carcinoma, Basal Cell ||| Carcinoma, Squamous Cell ||| Thrombocytopenia ||| Urticaria ||| Agranulocytosis ||| Acute Kidney Injury
	CHEMBL945	D008175	AMILORIDE	Lung Neoplasms	0	0.0582949	D000787 ||| D006471 ||| D003248 ||| D004415 ||| D011537 ||| D000505 ||| D014717 ||| D007319 ||| D011141 ||| D006177 ||| D001145 ||| D013575 ||| D006073 ||| D010195 ||| D003863 ||| D002280 ||| D002294 ||| D013921 ||| D014581 ||| D000380 ||| D058186	Angina Pectoris ||| Gastrointestinal Hemorrhage ||| Constipation ||| Dyspepsia ||| Pruritus ||| Alopecia ||| Vertigo ||| Sleep Initiation and Maintenance Disorders ||| Polyuria ||| Gynecomastia ||| Arrhythmias, Cardiac ||| Syncope ||| Gout ||| Pancreatitis ||| Depression ||| Carcinoma, Basal Cell ||| Carcinoma, Squamous Cell ||| Thrombocytopenia ||| Urticaria ||| Agranulocytosis ||| Acute Kidney Injury
	CHEMBL945	D008545	AMILORIDE	Melanoma	0	0.168409	D000787 ||| D006471 ||| D003248 ||| D004415 ||| D011537 ||| D000505 ||| D014717 ||| D007319 ||| D011141 ||| D006177 ||| D001145 ||| D013575 ||| D006073 ||| D010195 ||| D003863 ||| D002280 ||| D002294 ||| D013921 ||| D014581 ||| D000380 ||| D058186	Angina Pectoris ||| Gastrointestinal Hemorrhage ||| Constipation ||| Dyspepsia ||| Pruritus ||| Alopecia ||| Vertigo ||| Sleep Initiation and Maintenance Disorders ||| Polyuria ||| Gynecomastia ||| Arrhythmias, Cardiac ||| Syncope ||| Gout ||| Pancreatitis ||| Depression ||| Carcinoma, Basal Cell ||| Carcinoma, Squamous Cell ||| Thrombocytopenia ||| Urticaria ||| Agranulocytosis ||| Acute Kidney Injury
	CHEMBL945	D008228	AMILORIDE	Lymphoma, Non-Hodgkin	0	0.102584	D000787 ||| D006471 ||| D003248 ||| D004415 ||| D011537 ||| D000505 ||| D014717 ||| D007319 ||| D011141 ||| D006177 ||| D001145 ||| D013575 ||| D006073 ||| D010195 ||| D003863 ||| D002280 ||| D002294 ||| D013921 ||| D014581 ||| D000380 ||| D058186	Angina Pectoris ||| Gastrointestinal Hemorrhage ||| Constipation ||| Dyspepsia ||| Pruritus ||| Alopecia ||| Vertigo ||| Sleep Initiation and Maintenance Disorders ||| Polyuria ||| Gynecomastia ||| Arrhythmias, Cardiac ||| Syncope ||| Gout ||| Pancreatitis ||| Depression ||| Carcinoma, Basal Cell ||| Carcinoma, Squamous Cell ||| Thrombocytopenia ||| Urticaria ||| Agranulocytosis ||| Acute Kidney Injury
	CHEMBL945	D002294	AMILORIDE	Carcinoma, Squamous Cell	1	0.0133313	D000787 ||| D006471 ||| D003248 ||| D004415 ||| D011537 ||| D000505 ||| D014717 ||| D007319 ||| D011141 ||| D006177 ||| D001145 ||| D013575 ||| D006073 ||| D010195 ||| D003863 ||| D002280 ||| D013921 ||| D014581 ||| D000380 ||| D058186	Angina Pectoris ||| Gastrointestinal Hemorrhage ||| Constipation ||| Dyspepsia ||| Pruritus ||| Alopecia ||| Vertigo ||| Sleep Initiation and Maintenance Disorders ||| Polyuria ||| Gynecomastia ||| Arrhythmias, Cardiac ||| Syncope ||| Gout ||| Pancreatitis ||| Depression ||| Carcinoma, Basal Cell ||| Thrombocytopenia ||| Urticaria ||| Agranulocytosis ||| Acute Kidney Injury
	CHEMBL945	D002349	AMILORIDE	Carpal Tunnel Syndrome	0	0.0811906	D000787 ||| D006471 ||| D003248 ||| D004415 ||| D011537 ||| D000505 ||| D014717 ||| D007319 ||| D014012 ||| D011141 ||| D006177 ||| D001145 ||| D013575 ||| D006073 ||| D010195 ||| D003863 ||| D002280 ||| D002294 ||| D013921 ||| D014581 ||| D000380 ||| D058186	Angina Pectoris ||| Gastrointestinal Hemorrhage ||| Constipation ||| Dyspepsia ||| Pruritus ||| Alopecia ||| Vertigo ||| Sleep Initiation and Maintenance Disorders ||| Tinnitus ||| Polyuria ||| Gynecomastia ||| Arrhythmias, Cardiac ||| Syncope ||| Gout ||| Pancreatitis ||| Depression ||| Carcinoma, Basal Cell ||| Carcinoma, Squamous Cell ||| Thrombocytopenia ||| Urticaria ||| Agranulocytosis ||| Acute Kidney Injury
	CHEMBL945	D016883	AMILORIDE	Diabetic Ketoacidosis	0	0.090909	D000787 ||| D006471 ||| D003248 ||| D004415 ||| D011537 ||| D000505 ||| D014717 ||| D007319 ||| D011141 ||| D006177 ||| D001145 ||| D013575 ||| D006073 ||| D010195 ||| D003863 ||| D002280 ||| D002294 ||| D013921 ||| D014581 ||| D000380 ||| D058186	Angina Pectoris ||| Gastrointestinal Hemorrhage ||| Constipation ||| Dyspepsia ||| Pruritus ||| Alopecia ||| Vertigo ||| Sleep Initiation and Maintenance Disorders ||| Polyuria ||| Gynecomastia ||| Arrhythmias, Cardiac ||| Syncope ||| Gout ||| Pancreatitis ||| Depression ||| Carcinoma, Basal Cell ||| Carcinoma, Squamous Cell ||| Thrombocytopenia ||| Urticaria ||| Agranulocytosis ||| Acute Kidney Injury
	CHEMBL945	D001749	AMILORIDE	Urinary Bladder Neoplasms	0	0.015636	D000787 ||| D006471 ||| D003248 ||| D004415 ||| D011537 ||| D000505 ||| D014717 ||| D007319 ||| D011141 ||| D006177 ||| D001145 ||| D013575 ||| D006073 ||| D010195 ||| D003863 ||| D002280 ||| D002294 ||| D013921 ||| D014581 ||| D000380 ||| D058186	Angina Pectoris ||| Gastrointestinal Hemorrhage ||| Constipation ||| Dyspepsia ||| Pruritus ||| Alopecia ||| Vertigo ||| Sleep Initiation and Maintenance Disorders ||| Polyuria ||| Gynecomastia ||| Arrhythmias, Cardiac ||| Syncope ||| Gout ||| Pancreatitis ||| Depression ||| Carcinoma, Basal Cell ||| Carcinoma, Squamous Cell ||| Thrombocytopenia ||| Urticaria ||| Agranulocytosis ||| Acute Kidney Injury
	CHEMBL945	D007889	AMILORIDE	Leiomyoma	0	0.054332	D000787 ||| D006471 ||| D003248 ||| D004415 ||| D011537 ||| D000505 ||| D014717 ||| D007319 ||| D011141 ||| D006177 ||| D001145 ||| D013575 ||| D006073 ||| D010195 ||| D003863 ||| D002280 ||| D002294 ||| D013921 ||| D014581 ||| D000380 ||| D058186	Angina Pectoris ||| Gastrointestinal Hemorrhage ||| Constipation ||| Dyspepsia ||| Pruritus ||| Alopecia ||| Vertigo ||| Sleep Initiation and Maintenance Disorders ||| Polyuria ||| Gynecomastia ||| Arrhythmias, Cardiac ||| Syncope ||| Gout ||| Pancreatitis ||| Depression ||| Carcinoma, Basal Cell ||| Carcinoma, Squamous Cell ||| Thrombocytopenia ||| Urticaria ||| Agranulocytosis ||| Acute Kidney Injury
	CHEMBL945	D018798	AMILORIDE	Anemia, Iron-Deficiency	0	0.106687	D000787 ||| D006471 ||| D003248 ||| D004415 ||| D011537 ||| D000505 ||| D014717 ||| D007319 ||| D011141 ||| D006177 ||| D001145 ||| D013575 ||| D006073 ||| D010195 ||| D003863 ||| D002280 ||| D002294 ||| D013921 ||| D014581 ||| D000380 ||| D058186	Angina Pectoris ||| Gastrointestinal Hemorrhage ||| Constipation ||| Dyspepsia ||| Pruritus ||| Alopecia ||| Vertigo ||| Sleep Initiation and Maintenance Disorders ||| Polyuria ||| Gynecomastia ||| Arrhythmias, Cardiac ||| Syncope ||| Gout ||| Pancreatitis ||| Depression ||| Carcinoma, Basal Cell ||| Carcinoma, Squamous Cell ||| Thrombocytopenia ||| Urticaria ||| Agranulocytosis ||| Acute Kidney Injury
	CHEMBL945	D000380	AMILORIDE	Agranulocytosis	1	0.0541977	D000787 ||| D006471 ||| D003248 ||| D004415 ||| D011537 ||| D014717 ||| D007319 ||| D011141 ||| D006177 ||| D001145 ||| D013575 ||| D006073 ||| D010195 ||| D003863 ||| D002280 ||| D002294 ||| D013921 ||| D014581 ||| D058186	Angina Pectoris ||| Gastrointestinal Hemorrhage ||| Constipation ||| Dyspepsia ||| Pruritus ||| Vertigo ||| Sleep Initiation and Maintenance Disorders ||| Polyuria ||| Gynecomastia ||| Arrhythmias, Cardiac ||| Syncope ||| Gout ||| Pancreatitis ||| Depression ||| Carcinoma, Basal Cell ||| Carcinoma, Squamous Cell ||| Thrombocytopenia ||| Urticaria ||| Acute Kidney Injury
	CHEMBL945	D012893	AMILORIDE	Sleep Wake Disorders	0	0.0442434	D000787 ||| D006471 ||| D003248 ||| D004415 ||| D011537 ||| D000505 ||| D014717 ||| D007319 ||| D011141 ||| D006177 ||| D001145 ||| D013575 ||| D006073 ||| D010195 ||| D003863 ||| D002280 ||| D002294 ||| D013921 ||| D014581 ||| D000380 ||| D058186	Angina Pectoris ||| Gastrointestinal Hemorrhage ||| Constipation ||| Dyspepsia ||| Pruritus ||| Alopecia ||| Vertigo ||| Sleep Initiation and Maintenance Disorders ||| Polyuria ||| Gynecomastia ||| Arrhythmias, Cardiac ||| Syncope ||| Gout ||| Pancreatitis ||| Depression ||| Carcinoma, Basal Cell ||| Carcinoma, Squamous Cell ||| Thrombocytopenia ||| Urticaria ||| Agranulocytosis ||| Acute Kidney Injury
	CHEMBL945	D006429	AMILORIDE	Hemiplegia	0	0.0653226	D000787 ||| D006471 ||| D003248 ||| D004415 ||| D011537 ||| D014717 ||| D007319 ||| D011141 ||| D006177 ||| D001145 ||| D013575 ||| D006073 ||| D010195 ||| D003863 ||| D002280 ||| D002294 ||| D013921 ||| D014581 ||| D000380 ||| D058186	Angina Pectoris ||| Gastrointestinal Hemorrhage ||| Constipation ||| Dyspepsia ||| Pruritus ||| Vertigo ||| Sleep Initiation and Maintenance Disorders ||| Polyuria ||| Gynecomastia ||| Arrhythmias, Cardiac ||| Syncope ||| Gout ||| Pancreatitis ||| Depression ||| Carcinoma, Basal Cell ||| Carcinoma, Squamous Cell ||| Thrombocytopenia ||| Urticaria ||| Agranulocytosis ||| Acute Kidney Injury
	CHEMBL945	D011655	AMILORIDE	Pulmonary Embolism	0	0.0492832	D000787 ||| D006471 ||| D003248 ||| D004415 ||| D011537 ||| D000505 ||| D014717 ||| D007319 ||| D011141 ||| D006177 ||| D001145 ||| D013575 ||| D006073 ||| D010195 ||| D003863 ||| D002280 ||| D002294 ||| D013921 ||| D014581 ||| D000380 ||| D058186	Angina Pectoris ||| Gastrointestinal Hemorrhage ||| Constipation ||| Dyspepsia ||| Pruritus ||| Alopecia ||| Vertigo ||| Sleep Initiation and Maintenance Disorders ||| Polyuria ||| Gynecomastia ||| Arrhythmias, Cardiac ||| Syncope ||| Gout ||| Pancreatitis ||| Depression ||| Carcinoma, Basal Cell ||| Carcinoma, Squamous Cell ||| Thrombocytopenia ||| Urticaria ||| Agranulocytosis ||| Acute Kidney Injury
	CHEMBL945	D009202	AMILORIDE	Cardiomyopathies	0	0.0727614	D000787 ||| D006471 ||| D003248 ||| D004415 ||| D011537 ||| D000505 ||| D014717 ||| D007319 ||| D014012 ||| D011141 ||| D006177 ||| D001145 ||| D013575 ||| D006073 ||| D010195 ||| D003863 ||| D002280 ||| D002294 ||| D013921 ||| D014581 ||| D000380 ||| D058186	Angina Pectoris ||| Gastrointestinal Hemorrhage ||| Constipation ||| Dyspepsia ||| Pruritus ||| Alopecia ||| Vertigo ||| Sleep Initiation and Maintenance Disorders ||| Tinnitus ||| Polyuria ||| Gynecomastia ||| Arrhythmias, Cardiac ||| Syncope ||| Gout ||| Pancreatitis ||| Depression ||| Carcinoma, Basal Cell ||| Carcinoma, Squamous Cell ||| Thrombocytopenia ||| Urticaria ||| Agranulocytosis ||| Acute Kidney Injury
	CHEMBL945	D013345	AMILORIDE	Subarachnoid Hemorrhage	0	0.0645316	D000787 ||| D006471 ||| D003248 ||| D004415 ||| D011537 ||| D000505 ||| D014717 ||| D007319 ||| D011141 ||| D006177 ||| D001145 ||| D013575 ||| D006073 ||| D010195 ||| D003863 ||| D002280 ||| D002294 ||| D013921 ||| D014581 ||| D000380 ||| D058186	Angina Pectoris ||| Gastrointestinal Hemorrhage ||| Constipation ||| Dyspepsia ||| Pruritus ||| Alopecia ||| Vertigo ||| Sleep Initiation and Maintenance Disorders ||| Polyuria ||| Gynecomastia ||| Arrhythmias, Cardiac ||| Syncope ||| Gout ||| Pancreatitis ||| Depression ||| Carcinoma, Basal Cell ||| Carcinoma, Squamous Cell ||| Thrombocytopenia ||| Urticaria ||| Agranulocytosis ||| Acute Kidney Injury
	CHEMBL945	D002543	AMILORIDE	Cerebral Hemorrhage	0	0.0280925	D000787 ||| D006471 ||| D003248 ||| D004415 ||| D011537 ||| D000505 ||| D014717 ||| D007319 ||| D011141 ||| D006177 ||| D001145 ||| D013575 ||| D006073 ||| D010195 ||| D003863 ||| D002280 ||| D002294 ||| D013921 ||| D014581 ||| D000380 ||| D058186	Angina Pectoris ||| Gastrointestinal Hemorrhage ||| Constipation ||| Dyspepsia ||| Pruritus ||| Alopecia ||| Vertigo ||| Sleep Initiation and Maintenance Disorders ||| Polyuria ||| Gynecomastia ||| Arrhythmias, Cardiac ||| Syncope ||| Gout ||| Pancreatitis ||| Depression ||| Carcinoma, Basal Cell ||| Carcinoma, Squamous Cell ||| Thrombocytopenia ||| Urticaria ||| Agranulocytosis ||| Acute Kidney Injury
	CHEMBL945	D002544	AMILORIDE	Cerebral Infarction	0	0.0689908	D000787 ||| D006471 ||| D003248 ||| D004415 ||| D011537 ||| D014717 ||| D007319 ||| D011141 ||| D006177 ||| D001145 ||| D013575 ||| D006073 ||| D010195 ||| D003863 ||| D002280 ||| D002294 ||| D013921 ||| D014581 ||| D000380 ||| D058186	Angina Pectoris ||| Gastrointestinal Hemorrhage ||| Constipation ||| Dyspepsia ||| Pruritus ||| Vertigo ||| Sleep Initiation and Maintenance Disorders ||| Polyuria ||| Gynecomastia ||| Arrhythmias, Cardiac ||| Syncope ||| Gout ||| Pancreatitis ||| Depression ||| Carcinoma, Basal Cell ||| Carcinoma, Squamous Cell ||| Thrombocytopenia ||| Urticaria ||| Agranulocytosis ||| Acute Kidney Injury
	CHEMBL945	D050197	AMILORIDE	Arteriosclerosis	0	0.130094	D000787 ||| D006471 ||| D003248 ||| D004415 ||| D011537 ||| D000505 ||| D014717 ||| D007319 ||| D011141 ||| D006177 ||| D001145 ||| D013575 ||| D006073 ||| D010195 ||| D003863 ||| D002280 ||| D002294 ||| D013921 ||| D014581 ||| D000380 ||| D058186	Angina Pectoris ||| Gastrointestinal Hemorrhage ||| Constipation ||| Dyspepsia ||| Pruritus ||| Alopecia ||| Vertigo ||| Sleep Initiation and Maintenance Disorders ||| Polyuria ||| Gynecomastia ||| Arrhythmias, Cardiac ||| Syncope ||| Gout ||| Pancreatitis ||| Depression ||| Carcinoma, Basal Cell ||| Carcinoma, Squamous Cell ||| Thrombocytopenia ||| Urticaria ||| Agranulocytosis ||| Acute Kidney Injury
	CHEMBL945	D010689	AMILORIDE	Phlebitis	0	0.050698	D000787 ||| D006471 ||| D003248 ||| D004415 ||| D011537 ||| D014717 ||| D007319 ||| D011141 ||| D006177 ||| D001145 ||| D013575 ||| D006073 ||| D010195 ||| D003863 ||| D002280 ||| D002294 ||| D013921 ||| D014581 ||| D000380 ||| D058186	Angina Pectoris ||| Gastrointestinal Hemorrhage ||| Constipation ||| Dyspepsia ||| Pruritus ||| Vertigo ||| Sleep Initiation and Maintenance Disorders ||| Polyuria ||| Gynecomastia ||| Arrhythmias, Cardiac ||| Syncope ||| Gout ||| Pancreatitis ||| Depression ||| Carcinoma, Basal Cell ||| Carcinoma, Squamous Cell ||| Thrombocytopenia ||| Urticaria ||| Agranulocytosis ||| Acute Kidney Injury
	CHEMBL945	D006484	AMILORIDE	Hemorrhoids	0	0.0480216	D000787 ||| D006471 ||| D003248 ||| D004415 ||| D011537 ||| D000505 ||| D014717 ||| D007319 ||| D011141 ||| D006177 ||| D001145 ||| D013575 ||| D006073 ||| D010195 ||| D003863 ||| D002280 ||| D002294 ||| D013921 ||| D014581 ||| D000380 ||| D058186	Angina Pectoris ||| Gastrointestinal Hemorrhage ||| Constipation ||| Dyspepsia ||| Pruritus ||| Alopecia ||| Vertigo ||| Sleep Initiation and Maintenance Disorders ||| Polyuria ||| Gynecomastia ||| Arrhythmias, Cardiac ||| Syncope ||| Gout ||| Pancreatitis ||| Depression ||| Carcinoma, Basal Cell ||| Carcinoma, Squamous Cell ||| Thrombocytopenia ||| Urticaria ||| Agranulocytosis ||| Acute Kidney Injury
	CHEMBL945	D007022	AMILORIDE	Hypotension	0	0.0632139	D000787 ||| D006471 ||| D003248 ||| D004415 ||| D011537 ||| D014717 ||| D007319 ||| D011141 ||| D006177 ||| D001145 ||| D013575 ||| D006073 ||| D010195 ||| D003863 ||| D002280 ||| D002294 ||| D013921 ||| D014581 ||| D000380 ||| D058186	Angina Pectoris ||| Gastrointestinal Hemorrhage ||| Constipation ||| Dyspepsia ||| Pruritus ||| Vertigo ||| Sleep Initiation and Maintenance Disorders ||| Polyuria ||| Gynecomastia ||| Arrhythmias, Cardiac ||| Syncope ||| Gout ||| Pancreatitis ||| Depression ||| Carcinoma, Basal Cell ||| Carcinoma, Squamous Cell ||| Thrombocytopenia ||| Urticaria ||| Agranulocytosis ||| Acute Kidney Injury
	CHEMBL945	D012852	AMILORIDE	Sinusitis	0	0.0776199	D000787 ||| D006471 ||| D003248 ||| D004415 ||| D011537 ||| D000505 ||| D014717 ||| D007319 ||| D011141 ||| D006177 ||| D001145 ||| D013575 ||| D006073 ||| D010195 ||| D003863 ||| D002280 ||| D002294 ||| D013921 ||| D014581 ||| D000380 ||| D058186	Angina Pectoris ||| Gastrointestinal Hemorrhage ||| Constipation ||| Dyspepsia ||| Pruritus ||| Alopecia ||| Vertigo ||| Sleep Initiation and Maintenance Disorders ||| Polyuria ||| Gynecomastia ||| Arrhythmias, Cardiac ||| Syncope ||| Gout ||| Pancreatitis ||| Depression ||| Carcinoma, Basal Cell ||| Carcinoma, Squamous Cell ||| Thrombocytopenia ||| Urticaria ||| Agranulocytosis ||| Acute Kidney Injury
	CHEMBL945	D010996	AMILORIDE	Pleural Effusion	0	0.057388	D000787 ||| D006471 ||| D003248 ||| D004415 ||| D011537 ||| D014717 ||| D007319 ||| D011141 ||| D006177 ||| D001145 ||| D013575 ||| D006073 ||| D010195 ||| D003863 ||| D002280 ||| D002294 ||| D013921 ||| D014581 ||| D000380 ||| D058186	Angina Pectoris ||| Gastrointestinal Hemorrhage ||| Constipation ||| Dyspepsia ||| Pruritus ||| Vertigo ||| Sleep Initiation and Maintenance Disorders ||| Polyuria ||| Gynecomastia ||| Arrhythmias, Cardiac ||| Syncope ||| Gout ||| Pancreatitis ||| Depression ||| Carcinoma, Basal Cell ||| Carcinoma, Squamous Cell ||| Thrombocytopenia ||| Urticaria ||| Agranulocytosis ||| Acute Kidney Injury
	CHEMBL945	D011030	AMILORIDE	Pneumothorax	0	0.0568966	D000787 ||| D006471 ||| D003248 ||| D004415 ||| D011537 ||| D000505 ||| D014717 ||| D007319 ||| D011141 ||| D006177 ||| D001145 ||| D013575 ||| D006073 ||| D010195 ||| D003863 ||| D002280 ||| D002294 ||| D013921 ||| D014581 ||| D000380 ||| D058186	Angina Pectoris ||| Gastrointestinal Hemorrhage ||| Constipation ||| Dyspepsia ||| Pruritus ||| Alopecia ||| Vertigo ||| Sleep Initiation and Maintenance Disorders ||| Polyuria ||| Gynecomastia ||| Arrhythmias, Cardiac ||| Syncope ||| Gout ||| Pancreatitis ||| Depression ||| Carcinoma, Basal Cell ||| Carcinoma, Squamous Cell ||| Thrombocytopenia ||| Urticaria ||| Agranulocytosis ||| Acute Kidney Injury
	CHEMBL945	D014060	AMILORIDE	Tongue Diseases	0	0.0230061	D000787 ||| D006471 ||| D003248 ||| D004415 ||| D011537 ||| D014717 ||| D007319 ||| D011141 ||| D006177 ||| D001145 ||| D013575 ||| D006073 ||| D010195 ||| D003863 ||| D002280 ||| D002294 ||| D013921 ||| D014581 ||| D000380 ||| D058186	Angina Pectoris ||| Gastrointestinal Hemorrhage ||| Constipation ||| Dyspepsia ||| Pruritus ||| Vertigo ||| Sleep Initiation and Maintenance Disorders ||| Polyuria ||| Gynecomastia ||| Arrhythmias, Cardiac ||| Syncope ||| Gout ||| Pancreatitis ||| Depression ||| Carcinoma, Basal Cell ||| Carcinoma, Squamous Cell ||| Thrombocytopenia ||| Urticaria ||| Agranulocytosis ||| Acute Kidney Injury
	CHEMBL945	D004941	AMILORIDE	Esophagitis	0	0.0905856	D000787 ||| D006471 ||| D003248 ||| D004415 ||| D011537 ||| D014717 ||| D007319 ||| D011141 ||| D006177 ||| D001145 ||| D013575 ||| D006073 ||| D010195 ||| D003863 ||| D002280 ||| D002294 ||| D013921 ||| D014581 ||| D000380 ||| D058186	Angina Pectoris ||| Gastrointestinal Hemorrhage ||| Constipation ||| Dyspepsia ||| Pruritus ||| Vertigo ||| Sleep Initiation and Maintenance Disorders ||| Polyuria ||| Gynecomastia ||| Arrhythmias, Cardiac ||| Syncope ||| Gout ||| Pancreatitis ||| Depression ||| Carcinoma, Basal Cell ||| Carcinoma, Squamous Cell ||| Thrombocytopenia ||| Urticaria ||| Agranulocytosis ||| Acute Kidney Injury
	CHEMBL945	D013276	AMILORIDE	Stomach Ulcer	0	0.058932	D000787 ||| D006471 ||| D003248 ||| D004415 ||| D011537 ||| D000505 ||| D014717 ||| D007319 ||| D011141 ||| D006177 ||| D001145 ||| D013575 ||| D006073 ||| D010195 ||| D003863 ||| D002280 ||| D002294 ||| D013921 ||| D014581 ||| D000380 ||| D058186	Angina Pectoris ||| Gastrointestinal Hemorrhage ||| Constipation ||| Dyspepsia ||| Pruritus ||| Alopecia ||| Vertigo ||| Sleep Initiation and Maintenance Disorders ||| Polyuria ||| Gynecomastia ||| Arrhythmias, Cardiac ||| Syncope ||| Gout ||| Pancreatitis ||| Depression ||| Carcinoma, Basal Cell ||| Carcinoma, Squamous Cell ||| Thrombocytopenia ||| Urticaria ||| Agranulocytosis ||| Acute Kidney Injury
	CHEMBL945	D004415	AMILORIDE	Dyspepsia	1	0.0417164	D000787 ||| D006471 ||| D003248 ||| D011537 ||| D014717 ||| D007319 ||| D011141 ||| D006177 ||| D001145 ||| D013575 ||| D006073 ||| D010195 ||| D003863 ||| D002280 ||| D002294 ||| D013921 ||| D014581 ||| D000380 ||| D058186	Angina Pectoris ||| Gastrointestinal Hemorrhage ||| Constipation ||| Pruritus ||| Vertigo ||| Sleep Initiation and Maintenance Disorders ||| Polyuria ||| Gynecomastia ||| Arrhythmias, Cardiac ||| Syncope ||| Gout ||| Pancreatitis ||| Depression ||| Carcinoma, Basal Cell ||| Carcinoma, Squamous Cell ||| Thrombocytopenia ||| Urticaria ||| Agranulocytosis ||| Acute Kidney Injury
	CHEMBL945	D002769	AMILORIDE	Cholelithiasis	0	0.184071	D000787 ||| D006471 ||| D003248 ||| D004415 ||| D011537 ||| D000505 ||| D014717 ||| D007319 ||| D014012 ||| D011141 ||| D006177 ||| D001145 ||| D013575 ||| D006073 ||| D010195 ||| D003863 ||| D002280 ||| D002294 ||| D013921 ||| D014581 ||| D000380 ||| D058186	Angina Pectoris ||| Gastrointestinal Hemorrhage ||| Constipation ||| Dyspepsia ||| Pruritus ||| Alopecia ||| Vertigo ||| Sleep Initiation and Maintenance Disorders ||| Tinnitus ||| Polyuria ||| Gynecomastia ||| Arrhythmias, Cardiac ||| Syncope ||| Gout ||| Pancreatitis ||| Depression ||| Carcinoma, Basal Cell ||| Carcinoma, Squamous Cell ||| Thrombocytopenia ||| Urticaria ||| Agranulocytosis ||| Acute Kidney Injury
	CHEMBL945	D002764	AMILORIDE	Cholecystitis	0	0.0923726	D000787 ||| D006471 ||| D003248 ||| D004415 ||| D011537 ||| D000505 ||| D014717 ||| D007319 ||| D011141 ||| D006177 ||| D001145 ||| D013575 ||| D006073 ||| D010195 ||| D003863 ||| D002280 ||| D002294 ||| D013921 ||| D014581 ||| D000380 ||| D058186	Angina Pectoris ||| Gastrointestinal Hemorrhage ||| Constipation ||| Dyspepsia ||| Pruritus ||| Alopecia ||| Vertigo ||| Sleep Initiation and Maintenance Disorders ||| Polyuria ||| Gynecomastia ||| Arrhythmias, Cardiac ||| Syncope ||| Gout ||| Pancreatitis ||| Depression ||| Carcinoma, Basal Cell ||| Carcinoma, Squamous Cell ||| Thrombocytopenia ||| Urticaria ||| Agranulocytosis ||| Acute Kidney Injury
	CHEMBL945	D010195	AMILORIDE	Pancreatitis	1	0.025225	D000787 ||| D006471 ||| D003248 ||| D004415 ||| D011537 ||| D000505 ||| D014717 ||| D007319 ||| D011141 ||| D006177 ||| D001145 ||| D013575 ||| D006073 ||| D003863 ||| D002280 ||| D002294 ||| D013921 ||| D014581 ||| D000380 ||| D058186	Angina Pectoris ||| Gastrointestinal Hemorrhage ||| Constipation ||| Dyspepsia ||| Pruritus ||| Alopecia ||| Vertigo ||| Sleep Initiation and Maintenance Disorders ||| Polyuria ||| Gynecomastia ||| Arrhythmias, Cardiac ||| Syncope ||| Gout ||| Depression ||| Carcinoma, Basal Cell ||| Carcinoma, Squamous Cell ||| Thrombocytopenia ||| Urticaria ||| Agranulocytosis ||| Acute Kidney Injury
	CHEMBL945	D008286	AMILORIDE	Malabsorption Syndromes	0	0.0258985	D000787 ||| D006471 ||| D003248 ||| D004415 ||| D011537 ||| D014717 ||| D007319 ||| D011141 ||| D006177 ||| D001145 ||| D013575 ||| D006073 ||| D010195 ||| D003863 ||| D002280 ||| D002294 ||| D013921 ||| D014581 ||| D000380 ||| D058186	Angina Pectoris ||| Gastrointestinal Hemorrhage ||| Constipation ||| Dyspepsia ||| Pruritus ||| Vertigo ||| Sleep Initiation and Maintenance Disorders ||| Polyuria ||| Gynecomastia ||| Arrhythmias, Cardiac ||| Syncope ||| Gout ||| Pancreatitis ||| Depression ||| Carcinoma, Basal Cell ||| Carcinoma, Squamous Cell ||| Thrombocytopenia ||| Urticaria ||| Agranulocytosis ||| Acute Kidney Injury
	CHEMBL945	D002481	AMILORIDE	Cellulitis	0	0.0308095	D000787 ||| D006471 ||| D003248 ||| D004415 ||| D011537 ||| D014717 ||| D007319 ||| D011141 ||| D006177 ||| D001145 ||| D013575 ||| D006073 ||| D010195 ||| D003863 ||| D002280 ||| D002294 ||| D013921 ||| D014581 ||| D000380 ||| D058186	Angina Pectoris ||| Gastrointestinal Hemorrhage ||| Constipation ||| Dyspepsia ||| Pruritus ||| Vertigo ||| Sleep Initiation and Maintenance Disorders ||| Polyuria ||| Gynecomastia ||| Arrhythmias, Cardiac ||| Syncope ||| Gout ||| Pancreatitis ||| Depression ||| Carcinoma, Basal Cell ||| Carcinoma, Squamous Cell ||| Thrombocytopenia ||| Urticaria ||| Agranulocytosis ||| Acute Kidney Injury
	CHEMBL945	D011537	AMILORIDE	Pruritus	1	0.0586289	D000787 ||| D006471 ||| D003248 ||| D004415 ||| D014717 ||| D007319 ||| D011141 ||| D006177 ||| D001145 ||| D013575 ||| D006073 ||| D010195 ||| D003863 ||| D002280 ||| D002294 ||| D013921 ||| D014581 ||| D000380 ||| D058186	Angina Pectoris ||| Gastrointestinal Hemorrhage ||| Constipation ||| Dyspepsia ||| Vertigo ||| Sleep Initiation and Maintenance Disorders ||| Polyuria ||| Gynecomastia ||| Arrhythmias, Cardiac ||| Syncope ||| Gout ||| Pancreatitis ||| Depression ||| Carcinoma, Basal Cell ||| Carcinoma, Squamous Cell ||| Thrombocytopenia ||| Urticaria ||| Agranulocytosis ||| Acute Kidney Injury
	CHEMBL945	D008010	AMILORIDE	Lichen Planus	0	0.0929203	D000787 ||| D006471 ||| D003248 ||| D004415 ||| D011537 ||| D000505 ||| D014717 ||| D007319 ||| D011141 ||| D006177 ||| D001145 ||| D013575 ||| D006073 ||| D010195 ||| D003863 ||| D002280 ||| D002294 ||| D013921 ||| D014581 ||| D000380 ||| D058186	Angina Pectoris ||| Gastrointestinal Hemorrhage ||| Constipation ||| Dyspepsia ||| Pruritus ||| Alopecia ||| Vertigo ||| Sleep Initiation and Maintenance Disorders ||| Polyuria ||| Gynecomastia ||| Arrhythmias, Cardiac ||| Syncope ||| Gout ||| Pancreatitis ||| Depression ||| Carcinoma, Basal Cell ||| Carcinoma, Squamous Cell ||| Thrombocytopenia ||| Urticaria ||| Agranulocytosis ||| Acute Kidney Injury
	CHEMBL945	D017492	AMILORIDE	Keratosis, Seborrheic	0	0.0960682	D000787 ||| D006471 ||| D003248 ||| D004415 ||| D011537 ||| D000505 ||| D014717 ||| D007319 ||| D011141 ||| D006177 ||| D001145 ||| D013575 ||| D006073 ||| D010195 ||| D003863 ||| D002280 ||| D002294 ||| D013921 ||| D014581 ||| D000380 ||| D058186	Angina Pectoris ||| Gastrointestinal Hemorrhage ||| Constipation ||| Dyspepsia ||| Pruritus ||| Alopecia ||| Vertigo ||| Sleep Initiation and Maintenance Disorders ||| Polyuria ||| Gynecomastia ||| Arrhythmias, Cardiac ||| Syncope ||| Gout ||| Pancreatitis ||| Depression ||| Carcinoma, Basal Cell ||| Carcinoma, Squamous Cell ||| Thrombocytopenia ||| Urticaria ||| Agranulocytosis ||| Acute Kidney Injury
	CHEMBL945	D011704	AMILORIDE	Pyelonephritis	0	0.0761469	D000787 ||| D006471 ||| D003248 ||| D004415 ||| D011537 ||| D014717 ||| D007319 ||| D011141 ||| D006177 ||| D001145 ||| D013575 ||| D006073 ||| D010195 ||| D003863 ||| D002280 ||| D002294 ||| D013921 ||| D014581 ||| D000380 ||| D058186	Angina Pectoris ||| Gastrointestinal Hemorrhage ||| Constipation ||| Dyspepsia ||| Pruritus ||| Vertigo ||| Sleep Initiation and Maintenance Disorders ||| Polyuria ||| Gynecomastia ||| Arrhythmias, Cardiac ||| Syncope ||| Gout ||| Pancreatitis ||| Depression ||| Carcinoma, Basal Cell ||| Carcinoma, Squamous Cell ||| Thrombocytopenia ||| Urticaria ||| Agranulocytosis ||| Acute Kidney Injury
	CHEMBL945	D058186	AMILORIDE	Acute Kidney Injury	1	0.0122293	D000787 ||| D006471 ||| D003248 ||| D004415 ||| D011537 ||| D014717 ||| D007319 ||| D011141 ||| D006177 ||| D001145 ||| D013575 ||| D006073 ||| D010195 ||| D003863 ||| D002280 ||| D002294 ||| D013921 ||| D014581 ||| D000380	Angina Pectoris ||| Gastrointestinal Hemorrhage ||| Constipation ||| Dyspepsia ||| Pruritus ||| Vertigo ||| Sleep Initiation and Maintenance Disorders ||| Polyuria ||| Gynecomastia ||| Arrhythmias, Cardiac ||| Syncope ||| Gout ||| Pancreatitis ||| Depression ||| Carcinoma, Basal Cell ||| Carcinoma, Squamous Cell ||| Thrombocytopenia ||| Urticaria ||| Agranulocytosis
	CHEMBL945	D007676	AMILORIDE	Kidney Failure, Chronic	0	0.0927382	D000787 ||| D006471 ||| D003248 ||| D004415 ||| D011537 ||| D000505 ||| D014717 ||| D007319 ||| D014012 ||| D011141 ||| D006177 ||| D001145 ||| D013575 ||| D006073 ||| D010195 ||| D003863 ||| D002280 ||| D002294 ||| D013921 ||| D014581 ||| D000380 ||| D058186	Angina Pectoris ||| Gastrointestinal Hemorrhage ||| Constipation ||| Dyspepsia ||| Pruritus ||| Alopecia ||| Vertigo ||| Sleep Initiation and Maintenance Disorders ||| Tinnitus ||| Polyuria ||| Gynecomastia ||| Arrhythmias, Cardiac ||| Syncope ||| Gout ||| Pancreatitis ||| Depression ||| Carcinoma, Basal Cell ||| Carcinoma, Squamous Cell ||| Thrombocytopenia ||| Urticaria ||| Agranulocytosis ||| Acute Kidney Injury
	CHEMBL945	D003556	AMILORIDE	Cystitis	0	0.0245662	D000787 ||| D006471 ||| D003248 ||| D004415 ||| D011537 ||| D000505 ||| D014717 ||| D007319 ||| D011141 ||| D006177 ||| D001145 ||| D013575 ||| D006073 ||| D010195 ||| D003863 ||| D002280 ||| D002294 ||| D013921 ||| D014581 ||| D000380 ||| D058186	Angina Pectoris ||| Gastrointestinal Hemorrhage ||| Constipation ||| Dyspepsia ||| Pruritus ||| Alopecia ||| Vertigo ||| Sleep Initiation and Maintenance Disorders ||| Polyuria ||| Gynecomastia ||| Arrhythmias, Cardiac ||| Syncope ||| Gout ||| Pancreatitis ||| Depression ||| Carcinoma, Basal Cell ||| Carcinoma, Squamous Cell ||| Thrombocytopenia ||| Urticaria ||| Agranulocytosis ||| Acute Kidney Injury
	CHEMBL945	D011470	AMILORIDE	Prostatic Hyperplasia	0	0.01563	D000787 ||| D006471 ||| D003248 ||| D004415 ||| D011537 ||| D000505 ||| D014717 ||| D007319 ||| D011141 ||| D006177 ||| D001145 ||| D013575 ||| D006073 ||| D010195 ||| D003863 ||| D002280 ||| D002294 ||| D013921 ||| D014581 ||| D000380 ||| D058186	Angina Pectoris ||| Gastrointestinal Hemorrhage ||| Constipation ||| Dyspepsia ||| Pruritus ||| Alopecia ||| Vertigo ||| Sleep Initiation and Maintenance Disorders ||| Polyuria ||| Gynecomastia ||| Arrhythmias, Cardiac ||| Syncope ||| Gout ||| Pancreatitis ||| Depression ||| Carcinoma, Basal Cell ||| Carcinoma, Squamous Cell ||| Thrombocytopenia ||| Urticaria ||| Agranulocytosis ||| Acute Kidney Injury
	CHEMBL945	D011472	AMILORIDE	Prostatitis	0	0.0400085	D000787 ||| D006471 ||| D003248 ||| D004415 ||| D011537 ||| D014717 ||| D007319 ||| D011141 ||| D006177 ||| D001145 ||| D013575 ||| D006073 ||| D010195 ||| D003863 ||| D002280 ||| D002294 ||| D013921 ||| D014581 ||| D000380 ||| D058186	Angina Pectoris ||| Gastrointestinal Hemorrhage ||| Constipation ||| Dyspepsia ||| Pruritus ||| Vertigo ||| Sleep Initiation and Maintenance Disorders ||| Polyuria ||| Gynecomastia ||| Arrhythmias, Cardiac ||| Syncope ||| Gout ||| Pancreatitis ||| Depression ||| Carcinoma, Basal Cell ||| Carcinoma, Squamous Cell ||| Thrombocytopenia ||| Urticaria ||| Agranulocytosis ||| Acute Kidney Injury
	CHEMBL945	D005348	AMILORIDE	Fibrocystic Breast Disease	0	0.0322293	D000787 ||| D006471 ||| D003248 ||| D004415 ||| D011537 ||| D014717 ||| D007319 ||| D011141 ||| D006177 ||| D001145 ||| D013575 ||| D006073 ||| D010195 ||| D003863 ||| D002280 ||| D002294 ||| D013921 ||| D014581 ||| D000380 ||| D058186	Angina Pectoris ||| Gastrointestinal Hemorrhage ||| Constipation ||| Dyspepsia ||| Pruritus ||| Vertigo ||| Sleep Initiation and Maintenance Disorders ||| Polyuria ||| Gynecomastia ||| Arrhythmias, Cardiac ||| Syncope ||| Gout ||| Pancreatitis ||| Depression ||| Carcinoma, Basal Cell ||| Carcinoma, Squamous Cell ||| Thrombocytopenia ||| Urticaria ||| Agranulocytosis ||| Acute Kidney Injury
	CHEMBL945	D006177	AMILORIDE	Gynecomastia	1	0.0341684	D000787 ||| D006471 ||| D003248 ||| D004415 ||| D011537 ||| D000505 ||| D014717 ||| D007319 ||| D011141 ||| D001145 ||| D013575 ||| D006073 ||| D010195 ||| D003863 ||| D002280 ||| D002294 ||| D013921 ||| D014581 ||| D000380 ||| D058186	Angina Pectoris ||| Gastrointestinal Hemorrhage ||| Constipation ||| Dyspepsia ||| Pruritus ||| Alopecia ||| Vertigo ||| Sleep Initiation and Maintenance Disorders ||| Polyuria ||| Arrhythmias, Cardiac ||| Syncope ||| Gout ||| Pancreatitis ||| Depression ||| Carcinoma, Basal Cell ||| Carcinoma, Squamous Cell ||| Thrombocytopenia ||| Urticaria ||| Agranulocytosis ||| Acute Kidney Injury
	CHEMBL945	D004715	AMILORIDE	Endometriosis	0	0.0966647	D000787 ||| D006471 ||| D003248 ||| D004415 ||| D011537 ||| D000505 ||| D014717 ||| D007319 ||| D011141 ||| D006177 ||| D001145 ||| D013575 ||| D006073 ||| D010195 ||| D003863 ||| D002280 ||| D002294 ||| D013921 ||| D014581 ||| D000380 ||| D058186	Angina Pectoris ||| Gastrointestinal Hemorrhage ||| Constipation ||| Dyspepsia ||| Pruritus ||| Alopecia ||| Vertigo ||| Sleep Initiation and Maintenance Disorders ||| Polyuria ||| Gynecomastia ||| Arrhythmias, Cardiac ||| Syncope ||| Gout ||| Pancreatitis ||| Depression ||| Carcinoma, Basal Cell ||| Carcinoma, Squamous Cell ||| Thrombocytopenia ||| Urticaria ||| Agranulocytosis ||| Acute Kidney Injury
	CHEMBL945	D003680	AMILORIDE	Deglutition Disorders	0	0.0815369	D000787 ||| D006471 ||| D003248 ||| D004415 ||| D011537 ||| D014717 ||| D007319 ||| D011141 ||| D006177 ||| D001145 ||| D013575 ||| D006073 ||| D010195 ||| D003863 ||| D002280 ||| D002294 ||| D013921 ||| D014581 ||| D000380 ||| D058186	Angina Pectoris ||| Gastrointestinal Hemorrhage ||| Constipation ||| Dyspepsia ||| Pruritus ||| Vertigo ||| Sleep Initiation and Maintenance Disorders ||| Polyuria ||| Gynecomastia ||| Arrhythmias, Cardiac ||| Syncope ||| Gout ||| Pancreatitis ||| Depression ||| Carcinoma, Basal Cell ||| Carcinoma, Squamous Cell ||| Thrombocytopenia ||| Urticaria ||| Agranulocytosis ||| Acute Kidney Injury
	CHEMBL945	D001201	AMILORIDE	Ascites	0	0.0424969	D000787 ||| D006471 ||| D003248 ||| D004415 ||| D011537 ||| D014717 ||| D007319 ||| D011141 ||| D006177 ||| D001145 ||| D013575 ||| D006073 ||| D010195 ||| D003863 ||| D002280 ||| D002294 ||| D013921 ||| D014581 ||| D000380 ||| D058186	Angina Pectoris ||| Gastrointestinal Hemorrhage ||| Constipation ||| Dyspepsia ||| Pruritus ||| Vertigo ||| Sleep Initiation and Maintenance Disorders ||| Polyuria ||| Gynecomastia ||| Arrhythmias, Cardiac ||| Syncope ||| Gout ||| Pancreatitis ||| Depression ||| Carcinoma, Basal Cell ||| Carcinoma, Squamous Cell ||| Thrombocytopenia ||| Urticaria ||| Agranulocytosis ||| Acute Kidney Injury
	CHEMBL945	D005076	AMILORIDE	Exanthema	0	0.039523	D000787 ||| D006471 ||| D003248 ||| D004415 ||| D011537 ||| D014717 ||| D007319 ||| D011141 ||| D006177 ||| D001145 ||| D013575 ||| D006073 ||| D010195 ||| D003863 ||| D002280 ||| D002294 ||| D013921 ||| D014581 ||| D000380 ||| D058186	Angina Pectoris ||| Gastrointestinal Hemorrhage ||| Constipation ||| Dyspepsia ||| Pruritus ||| Vertigo ||| Sleep Initiation and Maintenance Disorders ||| Polyuria ||| Gynecomastia ||| Arrhythmias, Cardiac ||| Syncope ||| Gout ||| Pancreatitis ||| Depression ||| Carcinoma, Basal Cell ||| Carcinoma, Squamous Cell ||| Thrombocytopenia ||| Urticaria ||| Agranulocytosis ||| Acute Kidney Injury
	CHEMBL945	D014717	AMILORIDE	Vertigo	1	0.0528023	D000787 ||| D006471 ||| D003248 ||| D004415 ||| D011537 ||| D000505 ||| D007319 ||| D011141 ||| D006177 ||| D001145 ||| D013575 ||| D006073 ||| D010195 ||| D003863 ||| D002280 ||| D002294 ||| D013921 ||| D014581 ||| D000380 ||| D058186	Angina Pectoris ||| Gastrointestinal Hemorrhage ||| Constipation ||| Dyspepsia ||| Pruritus ||| Alopecia ||| Sleep Initiation and Maintenance Disorders ||| Polyuria ||| Gynecomastia ||| Arrhythmias, Cardiac ||| Syncope ||| Gout ||| Pancreatitis ||| Depression ||| Carcinoma, Basal Cell ||| Carcinoma, Squamous Cell ||| Thrombocytopenia ||| Urticaria ||| Agranulocytosis ||| Acute Kidney Injury
	CHEMBL945	D013575	AMILORIDE	Syncope	1	0.0370241	D000787 ||| D006471 ||| D003248 ||| D004415 ||| D011537 ||| D014717 ||| D007319 ||| D011141 ||| D006177 ||| D001145 ||| D006073 ||| D010195 ||| D003863 ||| D002280 ||| D002294 ||| D013921 ||| D014581 ||| D000380 ||| D058186	Angina Pectoris ||| Gastrointestinal Hemorrhage ||| Constipation ||| Dyspepsia ||| Pruritus ||| Vertigo ||| Sleep Initiation and Maintenance Disorders ||| Polyuria ||| Gynecomastia ||| Arrhythmias, Cardiac ||| Gout ||| Pancreatitis ||| Depression ||| Carcinoma, Basal Cell ||| Carcinoma, Squamous Cell ||| Thrombocytopenia ||| Urticaria ||| Agranulocytosis ||| Acute Kidney Injury
	CHEMBL945	D007766	AMILORIDE	Lacrimal Apparatus Diseases	0	0.0478318	D000787 ||| D006471 ||| D003248 ||| D004415 ||| D011537 ||| D014717 ||| D007319 ||| D011141 ||| D006177 ||| D001145 ||| D013575 ||| D006073 ||| D010195 ||| D003863 ||| D002280 ||| D002294 ||| D013921 ||| D014581 ||| D000380 ||| D058186	Angina Pectoris ||| Gastrointestinal Hemorrhage ||| Constipation ||| Dyspepsia ||| Pruritus ||| Vertigo ||| Sleep Initiation and Maintenance Disorders ||| Polyuria ||| Gynecomastia ||| Arrhythmias, Cardiac ||| Syncope ||| Gout ||| Pancreatitis ||| Depression ||| Carcinoma, Basal Cell ||| Carcinoma, Squamous Cell ||| Thrombocytopenia ||| Urticaria ||| Agranulocytosis ||| Acute Kidney Injury
	CHEMBL945	D006471	AMILORIDE	Gastrointestinal Hemorrhage	1	0.062948	D000787 ||| D003248 ||| D004415 ||| D011537 ||| D014717 ||| D007319 ||| D011141 ||| D006177 ||| D001145 ||| D013575 ||| D006073 ||| D010195 ||| D003863 ||| D002280 ||| D002294 ||| D013921 ||| D014581 ||| D000380 ||| D058186	Angina Pectoris ||| Constipation ||| Dyspepsia ||| Pruritus ||| Vertigo ||| Sleep Initiation and Maintenance Disorders ||| Polyuria ||| Gynecomastia ||| Arrhythmias, Cardiac ||| Syncope ||| Gout ||| Pancreatitis ||| Depression ||| Carcinoma, Basal Cell ||| Carcinoma, Squamous Cell ||| Thrombocytopenia ||| Urticaria ||| Agranulocytosis ||| Acute Kidney Injury
	CHEMBL945	D010437	AMILORIDE	Peptic Ulcer	0	0.0897377	D000787 ||| D006471 ||| D003248 ||| D004415 ||| D011537 ||| D000505 ||| D014717 ||| D007319 ||| D011141 ||| D006177 ||| D001145 ||| D013575 ||| D006073 ||| D010195 ||| D003863 ||| D002280 ||| D002294 ||| D013921 ||| D014581 ||| D000380 ||| D058186	Angina Pectoris ||| Gastrointestinal Hemorrhage ||| Constipation ||| Dyspepsia ||| Pruritus ||| Alopecia ||| Vertigo ||| Sleep Initiation and Maintenance Disorders ||| Polyuria ||| Gynecomastia ||| Arrhythmias, Cardiac ||| Syncope ||| Gout ||| Pancreatitis ||| Depression ||| Carcinoma, Basal Cell ||| Carcinoma, Squamous Cell ||| Thrombocytopenia ||| Urticaria ||| Agranulocytosis ||| Acute Kidney Injury
	CHEMBL945	D005921	AMILORIDE	Glomerulonephritis	0	0.105442	D000787 ||| D006471 ||| D003248 ||| D004415 ||| D011537 ||| D000505 ||| D014717 ||| D007319 ||| D011141 ||| D006177 ||| D001145 ||| D013575 ||| D006073 ||| D010195 ||| D003863 ||| D002280 ||| D002294 ||| D013921 ||| D014581 ||| D000380 ||| D058186	Angina Pectoris ||| Gastrointestinal Hemorrhage ||| Constipation ||| Dyspepsia ||| Pruritus ||| Alopecia ||| Vertigo ||| Sleep Initiation and Maintenance Disorders ||| Polyuria ||| Gynecomastia ||| Arrhythmias, Cardiac ||| Syncope ||| Gout ||| Pancreatitis ||| Depression ||| Carcinoma, Basal Cell ||| Carcinoma, Squamous Cell ||| Thrombocytopenia ||| Urticaria ||| Agranulocytosis ||| Acute Kidney Injury
	CHEMBL945	D006333	AMILORIDE	Heart Failure	0	0.0666959	D000787 ||| D006471 ||| D003248 ||| D004415 ||| D011537 ||| D000505 ||| D014717 ||| D007319 ||| D014012 ||| D011141 ||| D006177 ||| D001145 ||| D013575 ||| D006073 ||| D010195 ||| D003863 ||| D002280 ||| D002294 ||| D013921 ||| D014581 ||| D000380 ||| D058186	Angina Pectoris ||| Gastrointestinal Hemorrhage ||| Constipation ||| Dyspepsia ||| Pruritus ||| Alopecia ||| Vertigo ||| Sleep Initiation and Maintenance Disorders ||| Tinnitus ||| Polyuria ||| Gynecomastia ||| Arrhythmias, Cardiac ||| Syncope ||| Gout ||| Pancreatitis ||| Depression ||| Carcinoma, Basal Cell ||| Carcinoma, Squamous Cell ||| Thrombocytopenia ||| Urticaria ||| Agranulocytosis ||| Acute Kidney Injury
	CHEMBL945	D006547	AMILORIDE	Hernia	0	0.0317975	D000787 ||| D006471 ||| D003248 ||| D004415 ||| D011537 ||| D000505 ||| D014717 ||| D007319 ||| D011141 ||| D006177 ||| D001145 ||| D013575 ||| D006073 ||| D010195 ||| D003863 ||| D002280 ||| D002294 ||| D013921 ||| D014581 ||| D000380 ||| D058186	Angina Pectoris ||| Gastrointestinal Hemorrhage ||| Constipation ||| Dyspepsia ||| Pruritus ||| Alopecia ||| Vertigo ||| Sleep Initiation and Maintenance Disorders ||| Polyuria ||| Gynecomastia ||| Arrhythmias, Cardiac ||| Syncope ||| Gout ||| Pancreatitis ||| Depression ||| Carcinoma, Basal Cell ||| Carcinoma, Squamous Cell ||| Thrombocytopenia ||| Urticaria ||| Agranulocytosis ||| Acute Kidney Injury
	CHEMBL945	D006689	AMILORIDE	Hodgkin Disease	0	0.0456697	D000787 ||| D006471 ||| D003248 ||| D004415 ||| D011537 ||| D000505 ||| D014717 ||| D007319 ||| D011141 ||| D006177 ||| D001145 ||| D013575 ||| D006073 ||| D010195 ||| D003863 ||| D002280 ||| D002294 ||| D013921 ||| D014581 ||| D000380 ||| D058186	Angina Pectoris ||| Gastrointestinal Hemorrhage ||| Constipation ||| Dyspepsia ||| Pruritus ||| Alopecia ||| Vertigo ||| Sleep Initiation and Maintenance Disorders ||| Polyuria ||| Gynecomastia ||| Arrhythmias, Cardiac ||| Syncope ||| Gout ||| Pancreatitis ||| Depression ||| Carcinoma, Basal Cell ||| Carcinoma, Squamous Cell ||| Thrombocytopenia ||| Urticaria ||| Agranulocytosis ||| Acute Kidney Injury
	CHEMBL945	D008113	AMILORIDE	Liver Neoplasms	0	0.0346995	D000787 ||| D006471 ||| D003248 ||| D004415 ||| D011537 ||| D000505 ||| D014717 ||| D007319 ||| D011141 ||| D006177 ||| D001145 ||| D013575 ||| D006073 ||| D010195 ||| D003863 ||| D002280 ||| D002294 ||| D013921 ||| D014581 ||| D000380 ||| D058186	Angina Pectoris ||| Gastrointestinal Hemorrhage ||| Constipation ||| Dyspepsia ||| Pruritus ||| Alopecia ||| Vertigo ||| Sleep Initiation and Maintenance Disorders ||| Polyuria ||| Gynecomastia ||| Arrhythmias, Cardiac ||| Syncope ||| Gout ||| Pancreatitis ||| Depression ||| Carcinoma, Basal Cell ||| Carcinoma, Squamous Cell ||| Thrombocytopenia ||| Urticaria ||| Agranulocytosis ||| Acute Kidney Injury
	CHEMBL945	D010051	AMILORIDE	Ovarian Neoplasms	0	0.0415206	D000787 ||| D006471 ||| D003248 ||| D004415 ||| D011537 ||| D000505 ||| D014717 ||| D007319 ||| D014012 ||| D011141 ||| D006177 ||| D001145 ||| D013575 ||| D006073 ||| D010195 ||| D003863 ||| D002280 ||| D002294 ||| D013921 ||| D014581 ||| D000380 ||| D058186	Angina Pectoris ||| Gastrointestinal Hemorrhage ||| Constipation ||| Dyspepsia ||| Pruritus ||| Alopecia ||| Vertigo ||| Sleep Initiation and Maintenance Disorders ||| Tinnitus ||| Polyuria ||| Gynecomastia ||| Arrhythmias, Cardiac ||| Syncope ||| Gout ||| Pancreatitis ||| Depression ||| Carcinoma, Basal Cell ||| Carcinoma, Squamous Cell ||| Thrombocytopenia ||| Urticaria ||| Agranulocytosis ||| Acute Kidney Injury
	CHEMBL945	D011471	AMILORIDE	Prostatic Neoplasms	0	0.0769129	D000787 ||| D006471 ||| D003248 ||| D004415 ||| D011537 ||| D000505 ||| D014717 ||| D007319 ||| D011141 ||| D006177 ||| D001145 ||| D013575 ||| D006073 ||| D010195 ||| D003863 ||| D002280 ||| D002294 ||| D013921 ||| D014581 ||| D000380 ||| D058186	Angina Pectoris ||| Gastrointestinal Hemorrhage ||| Constipation ||| Dyspepsia ||| Pruritus ||| Alopecia ||| Vertigo ||| Sleep Initiation and Maintenance Disorders ||| Polyuria ||| Gynecomastia ||| Arrhythmias, Cardiac ||| Syncope ||| Gout ||| Pancreatitis ||| Depression ||| Carcinoma, Basal Cell ||| Carcinoma, Squamous Cell ||| Thrombocytopenia ||| Urticaria ||| Agranulocytosis ||| Acute Kidney Injury
	CHEMBL945	D000647	AMILORIDE	Amnesia	0	0.0849677	D000787 ||| D006471 ||| D003248 ||| D004415 ||| D011537 ||| D000505 ||| D014717 ||| D007319 ||| D011141 ||| D006177 ||| D001145 ||| D013575 ||| D006073 ||| D010195 ||| D003863 ||| D002280 ||| D002294 ||| D013921 ||| D014581 ||| D000380 ||| D058186	Angina Pectoris ||| Gastrointestinal Hemorrhage ||| Constipation ||| Dyspepsia ||| Pruritus ||| Alopecia ||| Vertigo ||| Sleep Initiation and Maintenance Disorders ||| Polyuria ||| Gynecomastia ||| Arrhythmias, Cardiac ||| Syncope ||| Gout ||| Pancreatitis ||| Depression ||| Carcinoma, Basal Cell ||| Carcinoma, Squamous Cell ||| Thrombocytopenia ||| Urticaria ||| Agranulocytosis ||| Acute Kidney Injury
	CHEMBL945	D007951	AMILORIDE	Leukemia, Myeloid	0	0.0308698	D000787 ||| D006471 ||| D003248 ||| D004415 ||| D011537 ||| D014717 ||| D007319 ||| D011141 ||| D006177 ||| D001145 ||| D013575 ||| D006073 ||| D010195 ||| D003863 ||| D002280 ||| D002294 ||| D013921 ||| D014581 ||| D000380 ||| D058186	Angina Pectoris ||| Gastrointestinal Hemorrhage ||| Constipation ||| Dyspepsia ||| Pruritus ||| Vertigo ||| Sleep Initiation and Maintenance Disorders ||| Polyuria ||| Gynecomastia ||| Arrhythmias, Cardiac ||| Syncope ||| Gout ||| Pancreatitis ||| Depression ||| Carcinoma, Basal Cell ||| Carcinoma, Squamous Cell ||| Thrombocytopenia ||| Urticaria ||| Agranulocytosis ||| Acute Kidney Injury
	CHEMBL945	D000152	AMILORIDE	Acne Vulgaris	0	0.0864815	D000787 ||| D006471 ||| D003248 ||| D004415 ||| D011537 ||| D000505 ||| D014717 ||| D007319 ||| D011141 ||| D006177 ||| D001145 ||| D013575 ||| D006073 ||| D010195 ||| D003863 ||| D002280 ||| D002294 ||| D013921 ||| D014581 ||| D000380 ||| D058186	Angina Pectoris ||| Gastrointestinal Hemorrhage ||| Constipation ||| Dyspepsia ||| Pruritus ||| Alopecia ||| Vertigo ||| Sleep Initiation and Maintenance Disorders ||| Polyuria ||| Gynecomastia ||| Arrhythmias, Cardiac ||| Syncope ||| Gout ||| Pancreatitis ||| Depression ||| Carcinoma, Basal Cell ||| Carcinoma, Squamous Cell ||| Thrombocytopenia ||| Urticaria ||| Agranulocytosis ||| Acute Kidney Injury
	CHEMBL945	D000740	AMILORIDE	Anemia	0	0.0206569	D000787 ||| D006471 ||| D003248 ||| D004415 ||| D011537 ||| D000505 ||| D014717 ||| D007319 ||| D011141 ||| D006177 ||| D001145 ||| D013575 ||| D006073 ||| D010195 ||| D003863 ||| D002280 ||| D002294 ||| D013921 ||| D014581 ||| D000380 ||| D058186	Angina Pectoris ||| Gastrointestinal Hemorrhage ||| Constipation ||| Dyspepsia ||| Pruritus ||| Alopecia ||| Vertigo ||| Sleep Initiation and Maintenance Disorders ||| Polyuria ||| Gynecomastia ||| Arrhythmias, Cardiac ||| Syncope ||| Gout ||| Pancreatitis ||| Depression ||| Carcinoma, Basal Cell ||| Carcinoma, Squamous Cell ||| Thrombocytopenia ||| Urticaria ||| Agranulocytosis ||| Acute Kidney Injury
	CHEMBL945	D001064	AMILORIDE	Appendicitis	0	0.0716114	D000787 ||| D006471 ||| D003248 ||| D004415 ||| D011537 ||| D000505 ||| D014717 ||| D007319 ||| D011141 ||| D006177 ||| D001145 ||| D013575 ||| D006073 ||| D010195 ||| D003863 ||| D002280 ||| D002294 ||| D013921 ||| D014581 ||| D000380 ||| D058186	Angina Pectoris ||| Gastrointestinal Hemorrhage ||| Constipation ||| Dyspepsia ||| Pruritus ||| Alopecia ||| Vertigo ||| Sleep Initiation and Maintenance Disorders ||| Polyuria ||| Gynecomastia ||| Arrhythmias, Cardiac ||| Syncope ||| Gout ||| Pancreatitis ||| Depression ||| Carcinoma, Basal Cell ||| Carcinoma, Squamous Cell ||| Thrombocytopenia ||| Urticaria ||| Agranulocytosis ||| Acute Kidney Injury
	CHEMBL945	D003248	AMILORIDE	Constipation	1	0.0238998	D000787 ||| D006471 ||| D004415 ||| D011537 ||| D000505 ||| D014717 ||| D007319 ||| D011141 ||| D006177 ||| D001145 ||| D013575 ||| D006073 ||| D010195 ||| D003863 ||| D002280 ||| D002294 ||| D013921 ||| D014581 ||| D000380 ||| D058186	Angina Pectoris ||| Gastrointestinal Hemorrhage ||| Dyspepsia ||| Pruritus ||| Alopecia ||| Vertigo ||| Sleep Initiation and Maintenance Disorders ||| Polyuria ||| Gynecomastia ||| Arrhythmias, Cardiac ||| Syncope ||| Gout ||| Pancreatitis ||| Depression ||| Carcinoma, Basal Cell ||| Carcinoma, Squamous Cell ||| Thrombocytopenia ||| Urticaria ||| Agranulocytosis ||| Acute Kidney Injury
	CHEMBL945	D015352	AMILORIDE	Dry Eye Syndromes	0	0.0260074	D000787 ||| D006471 ||| D003248 ||| D004415 ||| D011537 ||| D000505 ||| D014717 ||| D007319 ||| D011141 ||| D006177 ||| D001145 ||| D013575 ||| D006073 ||| D010195 ||| D003863 ||| D002280 ||| D002294 ||| D013921 ||| D014581 ||| D000380 ||| D058186	Angina Pectoris ||| Gastrointestinal Hemorrhage ||| Constipation ||| Dyspepsia ||| Pruritus ||| Alopecia ||| Vertigo ||| Sleep Initiation and Maintenance Disorders ||| Polyuria ||| Gynecomastia ||| Arrhythmias, Cardiac ||| Syncope ||| Gout ||| Pancreatitis ||| Depression ||| Carcinoma, Basal Cell ||| Carcinoma, Squamous Cell ||| Thrombocytopenia ||| Urticaria ||| Agranulocytosis ||| Acute Kidney Injury
	CHEMBL945	D004381	AMILORIDE	Duodenal Ulcer	0	0.0688425	D000787 ||| D006471 ||| D003248 ||| D004415 ||| D011537 ||| D000505 ||| D014717 ||| D007319 ||| D011141 ||| D006177 ||| D001145 ||| D013575 ||| D006073 ||| D010195 ||| D003863 ||| D002280 ||| D002294 ||| D013921 ||| D014581 ||| D000380 ||| D058186	Angina Pectoris ||| Gastrointestinal Hemorrhage ||| Constipation ||| Dyspepsia ||| Pruritus ||| Alopecia ||| Vertigo ||| Sleep Initiation and Maintenance Disorders ||| Polyuria ||| Gynecomastia ||| Arrhythmias, Cardiac ||| Syncope ||| Gout ||| Pancreatitis ||| Depression ||| Carcinoma, Basal Cell ||| Carcinoma, Squamous Cell ||| Thrombocytopenia ||| Urticaria ||| Agranulocytosis ||| Acute Kidney Injury
	CHEMBL945	D015837	AMILORIDE	Vestibular Diseases	0	0.0443054	D000787 ||| D006471 ||| D003248 ||| D004415 ||| D011537 ||| D014717 ||| D007319 ||| D011141 ||| D006177 ||| D001145 ||| D013575 ||| D006073 ||| D010195 ||| D003863 ||| D002280 ||| D002294 ||| D013921 ||| D014581 ||| D000380 ||| D058186	Angina Pectoris ||| Gastrointestinal Hemorrhage ||| Constipation ||| Dyspepsia ||| Pruritus ||| Vertigo ||| Sleep Initiation and Maintenance Disorders ||| Polyuria ||| Gynecomastia ||| Arrhythmias, Cardiac ||| Syncope ||| Gout ||| Pancreatitis ||| Depression ||| Carcinoma, Basal Cell ||| Carcinoma, Squamous Cell ||| Thrombocytopenia ||| Urticaria ||| Agranulocytosis ||| Acute Kidney Injury
	CHEMBL945	D005705	AMILORIDE	Gallbladder Diseases	0	0.0577638	D000787 ||| D006471 ||| D003248 ||| D004415 ||| D011537 ||| D000505 ||| D014717 ||| D007319 ||| D011141 ||| D006177 ||| D001145 ||| D013575 ||| D006073 ||| D010195 ||| D003863 ||| D002280 ||| D002294 ||| D013921 ||| D014581 ||| D000380 ||| D058186	Angina Pectoris ||| Gastrointestinal Hemorrhage ||| Constipation ||| Dyspepsia ||| Pruritus ||| Alopecia ||| Vertigo ||| Sleep Initiation and Maintenance Disorders ||| Polyuria ||| Gynecomastia ||| Arrhythmias, Cardiac ||| Syncope ||| Gout ||| Pancreatitis ||| Depression ||| Carcinoma, Basal Cell ||| Carcinoma, Squamous Cell ||| Thrombocytopenia ||| Urticaria ||| Agranulocytosis ||| Acute Kidney Injury
	CHEMBL945	D006073	AMILORIDE	Gout	1	0.0305709	D000787 ||| D006471 ||| D003248 ||| D004415 ||| D011537 ||| D000505 ||| D014717 ||| D007319 ||| D014012 ||| D011141 ||| D006177 ||| D001145 ||| D013575 ||| D010195 ||| D003863 ||| D002280 ||| D002294 ||| D013921 ||| D014581 ||| D000380 ||| D058186	Angina Pectoris ||| Gastrointestinal Hemorrhage ||| Constipation ||| Dyspepsia ||| Pruritus ||| Alopecia ||| Vertigo ||| Sleep Initiation and Maintenance Disorders ||| Tinnitus ||| Polyuria ||| Gynecomastia ||| Arrhythmias, Cardiac ||| Syncope ||| Pancreatitis ||| Depression ||| Carcinoma, Basal Cell ||| Carcinoma, Squamous Cell ||| Thrombocytopenia ||| Urticaria ||| Agranulocytosis ||| Acute Kidney Injury
	CHEMBL945	D001145	AMILORIDE	Arrhythmias, Cardiac	1	0.0199852	D000787 ||| D006471 ||| D003248 ||| D004415 ||| D011537 ||| D000505 ||| D014717 ||| D007319 ||| D011141 ||| D006177 ||| D013575 ||| D006073 ||| D010195 ||| D003863 ||| D002280 ||| D002294 ||| D013921 ||| D014581 ||| D000380 ||| D058186	Angina Pectoris ||| Gastrointestinal Hemorrhage ||| Constipation ||| Dyspepsia ||| Pruritus ||| Alopecia ||| Vertigo ||| Sleep Initiation and Maintenance Disorders ||| Polyuria ||| Gynecomastia ||| Syncope ||| Gout ||| Pancreatitis ||| Depression ||| Carcinoma, Basal Cell ||| Carcinoma, Squamous Cell ||| Thrombocytopenia ||| Urticaria ||| Agranulocytosis ||| Acute Kidney Injury
	CHEMBL945	D043183	AMILORIDE	Irritable Bowel Syndrome	0	0.1162	D000787 ||| D006471 ||| D003248 ||| D004415 ||| D011537 ||| D000505 ||| D014717 ||| D007319 ||| D011141 ||| D006177 ||| D001145 ||| D013575 ||| D006073 ||| D010195 ||| D003863 ||| D002280 ||| D002294 ||| D013921 ||| D014581 ||| D000380 ||| D058186	Angina Pectoris ||| Gastrointestinal Hemorrhage ||| Constipation ||| Dyspepsia ||| Pruritus ||| Alopecia ||| Vertigo ||| Sleep Initiation and Maintenance Disorders ||| Polyuria ||| Gynecomastia ||| Arrhythmias, Cardiac ||| Syncope ||| Gout ||| Pancreatitis ||| Depression ||| Carcinoma, Basal Cell ||| Carcinoma, Squamous Cell ||| Thrombocytopenia ||| Urticaria ||| Agranulocytosis ||| Acute Kidney Injury
	CHEMBL945	D001851	AMILORIDE	Bone Diseases, Metabolic	0	0.153629	D000787 ||| D006471 ||| D003248 ||| D004415 ||| D011537 ||| D014717 ||| D007319 ||| D011141 ||| D006177 ||| D001145 ||| D013575 ||| D006073 ||| D010195 ||| D003863 ||| D002280 ||| D002294 ||| D013921 ||| D014581 ||| D000380 ||| D058186	Angina Pectoris ||| Gastrointestinal Hemorrhage ||| Constipation ||| Dyspepsia ||| Pruritus ||| Vertigo ||| Sleep Initiation and Maintenance Disorders ||| Polyuria ||| Gynecomastia ||| Arrhythmias, Cardiac ||| Syncope ||| Gout ||| Pancreatitis ||| Depression ||| Carcinoma, Basal Cell ||| Carcinoma, Squamous Cell ||| Thrombocytopenia ||| Urticaria ||| Agranulocytosis ||| Acute Kidney Injury
	CHEMBL945	D010024	AMILORIDE	Osteoporosis	0	0.0477874	D000787 ||| D006471 ||| D003248 ||| D004415 ||| D011537 ||| D000505 ||| D014717 ||| D007319 ||| D011141 ||| D006177 ||| D001145 ||| D013575 ||| D006073 ||| D010195 ||| D003863 ||| D002280 ||| D002294 ||| D013921 ||| D014581 ||| D000380 ||| D058186	Angina Pectoris ||| Gastrointestinal Hemorrhage ||| Constipation ||| Dyspepsia ||| Pruritus ||| Alopecia ||| Vertigo ||| Sleep Initiation and Maintenance Disorders ||| Polyuria ||| Gynecomastia ||| Arrhythmias, Cardiac ||| Syncope ||| Gout ||| Pancreatitis ||| Depression ||| Carcinoma, Basal Cell ||| Carcinoma, Squamous Cell ||| Thrombocytopenia ||| Urticaria ||| Agranulocytosis ||| Acute Kidney Injury
	CHEMBL945	D009443	AMILORIDE	Neuritis	0	0.0536972	D000787 ||| D006471 ||| D003248 ||| D004415 ||| D011537 ||| D014717 ||| D007319 ||| D011141 ||| D006177 ||| D001145 ||| D013575 ||| D006073 ||| D010195 ||| D003863 ||| D002280 ||| D002294 ||| D013921 ||| D014581 ||| D000380 ||| D058186	Angina Pectoris ||| Gastrointestinal Hemorrhage ||| Constipation ||| Dyspepsia ||| Pruritus ||| Vertigo ||| Sleep Initiation and Maintenance Disorders ||| Polyuria ||| Gynecomastia ||| Arrhythmias, Cardiac ||| Syncope ||| Gout ||| Pancreatitis ||| Depression ||| Carcinoma, Basal Cell ||| Carcinoma, Squamous Cell ||| Thrombocytopenia ||| Urticaria ||| Agranulocytosis ||| Acute Kidney Injury
	CHEMBL945	D010538	AMILORIDE	Peritonitis	0	0.0682301	D000787 ||| D006471 ||| D003248 ||| D004415 ||| D011537 ||| D000505 ||| D014717 ||| D007319 ||| D011141 ||| D006177 ||| D001145 ||| D013575 ||| D006073 ||| D010195 ||| D003863 ||| D002280 ||| D002294 ||| D013921 ||| D014581 ||| D000380 ||| D058186	Angina Pectoris ||| Gastrointestinal Hemorrhage ||| Constipation ||| Dyspepsia ||| Pruritus ||| Alopecia ||| Vertigo ||| Sleep Initiation and Maintenance Disorders ||| Polyuria ||| Gynecomastia ||| Arrhythmias, Cardiac ||| Syncope ||| Gout ||| Pancreatitis ||| Depression ||| Carcinoma, Basal Cell ||| Carcinoma, Squamous Cell ||| Thrombocytopenia ||| Urticaria ||| Agranulocytosis ||| Acute Kidney Injury
	CHEMBL945	D010998	AMILORIDE	Pleurisy	0	0.0139947	D000787 ||| D006471 ||| D003248 ||| D004415 ||| D011537 ||| D014717 ||| D007319 ||| D011141 ||| D006177 ||| D001145 ||| D013575 ||| D006073 ||| D010195 ||| D003863 ||| D002280 ||| D002294 ||| D013921 ||| D014581 ||| D000380 ||| D058186	Angina Pectoris ||| Gastrointestinal Hemorrhage ||| Constipation ||| Dyspepsia ||| Pruritus ||| Vertigo ||| Sleep Initiation and Maintenance Disorders ||| Polyuria ||| Gynecomastia ||| Arrhythmias, Cardiac ||| Syncope ||| Gout ||| Pancreatitis ||| Depression ||| Carcinoma, Basal Cell ||| Carcinoma, Squamous Cell ||| Thrombocytopenia ||| Urticaria ||| Agranulocytosis ||| Acute Kidney Injury
	CHEMBL945	D011565	AMILORIDE	Psoriasis	0	0.0689973	D000787 ||| D006471 ||| D003248 ||| D004415 ||| D011537 ||| D000505 ||| D014717 ||| D007319 ||| D011141 ||| D006177 ||| D001145 ||| D013575 ||| D006073 ||| D010195 ||| D003863 ||| D002280 ||| D002294 ||| D013921 ||| D014581 ||| D000380 ||| D058186	Angina Pectoris ||| Gastrointestinal Hemorrhage ||| Constipation ||| Dyspepsia ||| Pruritus ||| Alopecia ||| Vertigo ||| Sleep Initiation and Maintenance Disorders ||| Polyuria ||| Gynecomastia ||| Arrhythmias, Cardiac ||| Syncope ||| Gout ||| Pancreatitis ||| Depression ||| Carcinoma, Basal Cell ||| Carcinoma, Squamous Cell ||| Thrombocytopenia ||| Urticaria ||| Agranulocytosis ||| Acute Kidney Injury
	CHEMBL945	D012163	AMILORIDE	Retinal Detachment	0	0.0189895	D000787 ||| D006471 ||| D003248 ||| D004415 ||| D011537 ||| D000505 ||| D014717 ||| D007319 ||| D011141 ||| D006177 ||| D001145 ||| D013575 ||| D006073 ||| D010195 ||| D003863 ||| D002280 ||| D002294 ||| D013921 ||| D014581 ||| D000380 ||| D058186	Angina Pectoris ||| Gastrointestinal Hemorrhage ||| Constipation ||| Dyspepsia ||| Pruritus ||| Alopecia ||| Vertigo ||| Sleep Initiation and Maintenance Disorders ||| Polyuria ||| Gynecomastia ||| Arrhythmias, Cardiac ||| Syncope ||| Gout ||| Pancreatitis ||| Depression ||| Carcinoma, Basal Cell ||| Carcinoma, Squamous Cell ||| Thrombocytopenia ||| Urticaria ||| Agranulocytosis ||| Acute Kidney Injury
	CHEMBL945	D012393	AMILORIDE	Rosacea	0	0.015895	D000787 ||| D006471 ||| D003248 ||| D004415 ||| D011537 ||| D000505 ||| D014717 ||| D007319 ||| D011141 ||| D006177 ||| D001145 ||| D013575 ||| D006073 ||| D010195 ||| D003863 ||| D002280 ||| D002294 ||| D013921 ||| D014581 ||| D000380 ||| D058186	Angina Pectoris ||| Gastrointestinal Hemorrhage ||| Constipation ||| Dyspepsia ||| Pruritus ||| Alopecia ||| Vertigo ||| Sleep Initiation and Maintenance Disorders ||| Polyuria ||| Gynecomastia ||| Arrhythmias, Cardiac ||| Syncope ||| Gout ||| Pancreatitis ||| Depression ||| Carcinoma, Basal Cell ||| Carcinoma, Squamous Cell ||| Thrombocytopenia ||| Urticaria ||| Agranulocytosis ||| Acute Kidney Injury
	CHEMBL945	D006042	AMILORIDE	Goiter	0	0.0356656	D000787 ||| D006471 ||| D003248 ||| D004415 ||| D011537 ||| D000505 ||| D014717 ||| D007319 ||| D011141 ||| D006177 ||| D001145 ||| D013575 ||| D006073 ||| D010195 ||| D003863 ||| D002280 ||| D002294 ||| D013921 ||| D014581 ||| D000380 ||| D058186	Angina Pectoris ||| Gastrointestinal Hemorrhage ||| Constipation ||| Dyspepsia ||| Pruritus ||| Alopecia ||| Vertigo ||| Sleep Initiation and Maintenance Disorders ||| Polyuria ||| Gynecomastia ||| Arrhythmias, Cardiac ||| Syncope ||| Gout ||| Pancreatitis ||| Depression ||| Carcinoma, Basal Cell ||| Carcinoma, Squamous Cell ||| Thrombocytopenia ||| Urticaria ||| Agranulocytosis ||| Acute Kidney Injury
	CHEMBL945	D002546	AMILORIDE	Ischemic Attack, Transient	0	0.049216	D000787 ||| D006471 ||| D003248 ||| D004415 ||| D011537 ||| D014717 ||| D007319 ||| D011141 ||| D006177 ||| D001145 ||| D013575 ||| D006073 ||| D010195 ||| D003863 ||| D002280 ||| D002294 ||| D013921 ||| D014581 ||| D000380 ||| D058186	Angina Pectoris ||| Gastrointestinal Hemorrhage ||| Constipation ||| Dyspepsia ||| Pruritus ||| Vertigo ||| Sleep Initiation and Maintenance Disorders ||| Polyuria ||| Gynecomastia ||| Arrhythmias, Cardiac ||| Syncope ||| Gout ||| Pancreatitis ||| Depression ||| Carcinoma, Basal Cell ||| Carcinoma, Squamous Cell ||| Thrombocytopenia ||| Urticaria ||| Agranulocytosis ||| Acute Kidney Injury
	CHEMBL945	D000083242	AMILORIDE	Ischemic Stroke	0	0.0821117	D000787 ||| D006471 ||| D003248 ||| D004415 ||| D011537 ||| D000505 ||| D014717 ||| D007319 ||| D011141 ||| D006177 ||| D001145 ||| D013575 ||| D006073 ||| D010195 ||| D003863 ||| D002280 ||| D002294 ||| D013921 ||| D014581 ||| D000380 ||| D058186	Angina Pectoris ||| Gastrointestinal Hemorrhage ||| Constipation ||| Dyspepsia ||| Pruritus ||| Alopecia ||| Vertigo ||| Sleep Initiation and Maintenance Disorders ||| Polyuria ||| Gynecomastia ||| Arrhythmias, Cardiac ||| Syncope ||| Gout ||| Pancreatitis ||| Depression ||| Carcinoma, Basal Cell ||| Carcinoma, Squamous Cell ||| Thrombocytopenia ||| Urticaria ||| Agranulocytosis ||| Acute Kidney Injury
	CHEMBL945	D012891	AMILORIDE	Sleep Apnea Syndromes	0	0.071363	D000787 ||| D006471 ||| D003248 ||| D004415 ||| D011537 ||| D000505 ||| D014717 ||| D007319 ||| D011141 ||| D006177 ||| D001145 ||| D013575 ||| D006073 ||| D010195 ||| D003863 ||| D002280 ||| D002294 ||| D013921 ||| D014581 ||| D000380 ||| D058186	Angina Pectoris ||| Gastrointestinal Hemorrhage ||| Constipation ||| Dyspepsia ||| Pruritus ||| Alopecia ||| Vertigo ||| Sleep Initiation and Maintenance Disorders ||| Polyuria ||| Gynecomastia ||| Arrhythmias, Cardiac ||| Syncope ||| Gout ||| Pancreatitis ||| Depression ||| Carcinoma, Basal Cell ||| Carcinoma, Squamous Cell ||| Thrombocytopenia ||| Urticaria ||| Agranulocytosis ||| Acute Kidney Injury
	CHEMBL945	D013921	AMILORIDE	Thrombocytopenia	1	0.0687618	D000787 ||| D006471 ||| D003248 ||| D004415 ||| D011537 ||| D014717 ||| D007319 ||| D011141 ||| D006177 ||| D001145 ||| D013575 ||| D006073 ||| D010195 ||| D003863 ||| D002280 ||| D002294 ||| D014581 ||| D000380 ||| D058186	Angina Pectoris ||| Gastrointestinal Hemorrhage ||| Constipation ||| Dyspepsia ||| Pruritus ||| Vertigo ||| Sleep Initiation and Maintenance Disorders ||| Polyuria ||| Gynecomastia ||| Arrhythmias, Cardiac ||| Syncope ||| Gout ||| Pancreatitis ||| Depression ||| Carcinoma, Basal Cell ||| Carcinoma, Squamous Cell ||| Urticaria ||| Agranulocytosis ||| Acute Kidney Injury
	CHEMBL945	D015179	AMILORIDE	Colorectal Neoplasms	0	0.0219845	D000787 ||| D003248 ||| D000505 ||| D014717 ||| D007319 ||| D014012 ||| D006177 ||| D001145 ||| D006073 ||| D010195 ||| D003863 ||| D002280 ||| D002294 ||| D014581	Angina Pectoris ||| Constipation ||| Alopecia ||| Vertigo ||| Sleep Initiation and Maintenance Disorders ||| Tinnitus ||| Gynecomastia ||| Arrhythmias, Cardiac ||| Gout ||| Pancreatitis ||| Depression ||| Carcinoma, Basal Cell ||| Carcinoma, Squamous Cell ||| Urticaria
	CHEMBL945	D006627	AMILORIDE	Hirschsprung Disease	0	0.0399855	D000787 ||| D003248 ||| D000505 ||| D014717 ||| D007319 ||| D006177 ||| D001145 ||| D006073 ||| D010195 ||| D003863 ||| D002280 ||| D002294 ||| D014581	Angina Pectoris ||| Constipation ||| Alopecia ||| Vertigo ||| Sleep Initiation and Maintenance Disorders ||| Gynecomastia ||| Arrhythmias, Cardiac ||| Gout ||| Pancreatitis ||| Depression ||| Carcinoma, Basal Cell ||| Carcinoma, Squamous Cell ||| Urticaria
	CHEMBL945	D013964	AMILORIDE	Thyroid Neoplasms	0	0.0219262	D000787 ||| D003248 ||| D000505 ||| D014717 ||| D007319 ||| D006177 ||| D001145 ||| D006073 ||| D010195 ||| D003863 ||| D002280 ||| D002294 ||| D014581	Angina Pectoris ||| Constipation ||| Alopecia ||| Vertigo ||| Sleep Initiation and Maintenance Disorders ||| Gynecomastia ||| Arrhythmias, Cardiac ||| Gout ||| Pancreatitis ||| Depression ||| Carcinoma, Basal Cell ||| Carcinoma, Squamous Cell ||| Urticaria
	CHEMBL945	D010001	AMILORIDE	Osteitis Deformans	0	0.0947864	D000787 ||| D003248 ||| D000505 ||| D014717 ||| D007319 ||| D006177 ||| D001145 ||| D006073 ||| D010195 ||| D003863 ||| D002280 ||| D002294 ||| D014581	Angina Pectoris ||| Constipation ||| Alopecia ||| Vertigo ||| Sleep Initiation and Maintenance Disorders ||| Gynecomastia ||| Arrhythmias, Cardiac ||| Gout ||| Pancreatitis ||| Depression ||| Carcinoma, Basal Cell ||| Carcinoma, Squamous Cell ||| Urticaria
	CHEMBL945	D007018	AMILORIDE	Hypopituitarism	0	0.0172171	D000787 ||| D003248 ||| D000505 ||| D014717 ||| D007319 ||| D006177 ||| D001145 ||| D006073 ||| D010195 ||| D003863 ||| D002280 ||| D002294 ||| D014581	Angina Pectoris ||| Constipation ||| Alopecia ||| Vertigo ||| Sleep Initiation and Maintenance Disorders ||| Gynecomastia ||| Arrhythmias, Cardiac ||| Gout ||| Pancreatitis ||| Depression ||| Carcinoma, Basal Cell ||| Carcinoma, Squamous Cell ||| Urticaria
	CHEMBL945	D020246	AMILORIDE	Venous Thrombosis	0	0.062532	D000787 ||| D003248 ||| D000505 ||| D014717 ||| D007319 ||| D006177 ||| D001145 ||| D006073 ||| D010195 ||| D003863 ||| D002280 ||| D002294 ||| D014581	Angina Pectoris ||| Constipation ||| Alopecia ||| Vertigo ||| Sleep Initiation and Maintenance Disorders ||| Gynecomastia ||| Arrhythmias, Cardiac ||| Gout ||| Pancreatitis ||| Depression ||| Carcinoma, Basal Cell ||| Carcinoma, Squamous Cell ||| Urticaria
	CHEMBL945	D000075224	AMILORIDE	Cardiac Conduction System Disease	0	0.0903214	D000787 ||| D006471 ||| D003248 ||| D004415 ||| D011537 ||| D014717 ||| D007319 ||| D011141 ||| D006177 ||| D001145 ||| D013575 ||| D006073 ||| D010195 ||| D003863 ||| D002280 ||| D002294 ||| D013921 ||| D014581 ||| D000380 ||| D058186	Angina Pectoris ||| Gastrointestinal Hemorrhage ||| Constipation ||| Dyspepsia ||| Pruritus ||| Vertigo ||| Sleep Initiation and Maintenance Disorders ||| Polyuria ||| Gynecomastia ||| Arrhythmias, Cardiac ||| Syncope ||| Gout ||| Pancreatitis ||| Depression ||| Carcinoma, Basal Cell ||| Carcinoma, Squamous Cell ||| Thrombocytopenia ||| Urticaria ||| Agranulocytosis ||| Acute Kidney Injury
	CHEMBL945	D003731	AMILORIDE	Dental Caries	0	0.0372835	D000787 ||| D006471 ||| D003248 ||| D004415 ||| D011537 ||| D000505 ||| D014717 ||| D007319 ||| D011141 ||| D006177 ||| D001145 ||| D013575 ||| D006073 ||| D010195 ||| D003863 ||| D002280 ||| D002294 ||| D013921 ||| D014581 ||| D000380 ||| D058186	Angina Pectoris ||| Gastrointestinal Hemorrhage ||| Constipation ||| Dyspepsia ||| Pruritus ||| Alopecia ||| Vertigo ||| Sleep Initiation and Maintenance Disorders ||| Polyuria ||| Gynecomastia ||| Arrhythmias, Cardiac ||| Syncope ||| Gout ||| Pancreatitis ||| Depression ||| Carcinoma, Basal Cell ||| Carcinoma, Squamous Cell ||| Thrombocytopenia ||| Urticaria ||| Agranulocytosis ||| Acute Kidney Injury
	CHEMBL945	D005242	AMILORIDE	Fecal Incontinence	0	0.145889	D000787 ||| D006471 ||| D003248 ||| D004415 ||| D011537 ||| D014717 ||| D007319 ||| D011141 ||| D006177 ||| D001145 ||| D013575 ||| D006073 ||| D010195 ||| D003863 ||| D002280 ||| D002294 ||| D013921 ||| D014581 ||| D000380 ||| D058186	Angina Pectoris ||| Gastrointestinal Hemorrhage ||| Constipation ||| Dyspepsia ||| Pruritus ||| Vertigo ||| Sleep Initiation and Maintenance Disorders ||| Polyuria ||| Gynecomastia ||| Arrhythmias, Cardiac ||| Syncope ||| Gout ||| Pancreatitis ||| Depression ||| Carcinoma, Basal Cell ||| Carcinoma, Squamous Cell ||| Thrombocytopenia ||| Urticaria ||| Agranulocytosis ||| Acute Kidney Injury
	CHEMBL945	D016055	AMILORIDE	Urinary Retention	0	0.0499737	D000787 ||| D006471 ||| D003248 ||| D004415 ||| D011537 ||| D014717 ||| D007319 ||| D011141 ||| D006177 ||| D001145 ||| D013575 ||| D006073 ||| D010195 ||| D003863 ||| D002280 ||| D002294 ||| D013921 ||| D014581 ||| D000380 ||| D058186	Angina Pectoris ||| Gastrointestinal Hemorrhage ||| Constipation ||| Dyspepsia ||| Pruritus ||| Vertigo ||| Sleep Initiation and Maintenance Disorders ||| Polyuria ||| Gynecomastia ||| Arrhythmias, Cardiac ||| Syncope ||| Gout ||| Pancreatitis ||| Depression ||| Carcinoma, Basal Cell ||| Carcinoma, Squamous Cell ||| Thrombocytopenia ||| Urticaria ||| Agranulocytosis ||| Acute Kidney Injury
	CHEMBL945	D011141	AMILORIDE	Polyuria	1	0.0168424	D000787 ||| D006471 ||| D003248 ||| D004415 ||| D011537 ||| D014717 ||| D007319 ||| D006177 ||| D001145 ||| D013575 ||| D006073 ||| D010195 ||| D003863 ||| D002280 ||| D002294 ||| D013921 ||| D014581 ||| D000380 ||| D058186	Angina Pectoris ||| Gastrointestinal Hemorrhage ||| Constipation ||| Dyspepsia ||| Pruritus ||| Vertigo ||| Sleep Initiation and Maintenance Disorders ||| Gynecomastia ||| Arrhythmias, Cardiac ||| Syncope ||| Gout ||| Pancreatitis ||| Depression ||| Carcinoma, Basal Cell ||| Carcinoma, Squamous Cell ||| Thrombocytopenia ||| Urticaria ||| Agranulocytosis ||| Acute Kidney Injury
	CHEMBL945	D007762	AMILORIDE	Labyrinthitis	0	0.0434135	D000787 ||| D006471 ||| D003248 ||| D004415 ||| D011537 ||| D014717 ||| D007319 ||| D011141 ||| D006177 ||| D001145 ||| D013575 ||| D006073 ||| D010195 ||| D003863 ||| D002280 ||| D002294 ||| D013921 ||| D014581 ||| D000380 ||| D058186	Angina Pectoris ||| Gastrointestinal Hemorrhage ||| Constipation ||| Dyspepsia ||| Pruritus ||| Vertigo ||| Sleep Initiation and Maintenance Disorders ||| Polyuria ||| Gynecomastia ||| Arrhythmias, Cardiac ||| Syncope ||| Gout ||| Pancreatitis ||| Depression ||| Carcinoma, Basal Cell ||| Carcinoma, Squamous Cell ||| Thrombocytopenia ||| Urticaria ||| Agranulocytosis ||| Acute Kidney Injury
	CHEMBL945	D012878	AMILORIDE	Skin Neoplasms	0	0.242581	D000787 ||| D006471 ||| D003248 ||| D004415 ||| D011537 ||| D014717 ||| D007319 ||| D011141 ||| D006177 ||| D001145 ||| D013575 ||| D006073 ||| D010195 ||| D003863 ||| D002280 ||| D002294 ||| D013921 ||| D014581 ||| D000380 ||| D058186	Angina Pectoris ||| Gastrointestinal Hemorrhage ||| Constipation ||| Dyspepsia ||| Pruritus ||| Vertigo ||| Sleep Initiation and Maintenance Disorders ||| Polyuria ||| Gynecomastia ||| Arrhythmias, Cardiac ||| Syncope ||| Gout ||| Pancreatitis ||| Depression ||| Carcinoma, Basal Cell ||| Carcinoma, Squamous Cell ||| Thrombocytopenia ||| Urticaria ||| Agranulocytosis ||| Acute Kidney Injury
	CHEMBL945	D009260	AMILORIDE	Nail Diseases	0	0.0311919	D000787 ||| D006471 ||| D003248 ||| D004415 ||| D011537 ||| D014717 ||| D007319 ||| D011141 ||| D006177 ||| D001145 ||| D013575 ||| D006073 ||| D010195 ||| D003863 ||| D002280 ||| D002294 ||| D013921 ||| D014581 ||| D000380 ||| D058186	Angina Pectoris ||| Gastrointestinal Hemorrhage ||| Constipation ||| Dyspepsia ||| Pruritus ||| Vertigo ||| Sleep Initiation and Maintenance Disorders ||| Polyuria ||| Gynecomastia ||| Arrhythmias, Cardiac ||| Syncope ||| Gout ||| Pancreatitis ||| Depression ||| Carcinoma, Basal Cell ||| Carcinoma, Squamous Cell ||| Thrombocytopenia ||| Urticaria ||| Agranulocytosis ||| Acute Kidney Injury
	CHEMBL945	D016491	AMILORIDE	Peripheral Vascular Diseases	0	0.0162868	D000787 ||| D006471 ||| D003248 ||| D004415 ||| D011537 ||| D014717 ||| D007319 ||| D011141 ||| D006177 ||| D001145 ||| D013575 ||| D006073 ||| D010195 ||| D003863 ||| D002280 ||| D002294 ||| D013921 ||| D014581 ||| D000380 ||| D058186	Angina Pectoris ||| Gastrointestinal Hemorrhage ||| Constipation ||| Dyspepsia ||| Pruritus ||| Vertigo ||| Sleep Initiation and Maintenance Disorders ||| Polyuria ||| Gynecomastia ||| Arrhythmias, Cardiac ||| Syncope ||| Gout ||| Pancreatitis ||| Depression ||| Carcinoma, Basal Cell ||| Carcinoma, Squamous Cell ||| Thrombocytopenia ||| Urticaria ||| Agranulocytosis ||| Acute Kidney Injury
	CHEMBL945	D011111	AMILORIDE	Polymyalgia Rheumatica	0	0.0222551	D000787 ||| D006471 ||| D003248 ||| D004415 ||| D011537 ||| D014717 ||| D007319 ||| D011141 ||| D006177 ||| D001145 ||| D013575 ||| D006073 ||| D010195 ||| D003863 ||| D002280 ||| D002294 ||| D013921 ||| D014581 ||| D000380 ||| D058186	Angina Pectoris ||| Gastrointestinal Hemorrhage ||| Constipation ||| Dyspepsia ||| Pruritus ||| Vertigo ||| Sleep Initiation and Maintenance Disorders ||| Polyuria ||| Gynecomastia ||| Arrhythmias, Cardiac ||| Syncope ||| Gout ||| Pancreatitis ||| Depression ||| Carcinoma, Basal Cell ||| Carcinoma, Squamous Cell ||| Thrombocytopenia ||| Urticaria ||| Agranulocytosis ||| Acute Kidney Injury
	CHEMBL945	D013118	AMILORIDE	Spinal Cord Diseases	0	0.0389281	D000787 ||| D006471 ||| D003248 ||| D004415 ||| D011537 ||| D000505 ||| D014717 ||| D007319 ||| D011141 ||| D006177 ||| D001145 ||| D013575 ||| D006073 ||| D010195 ||| D003863 ||| D002280 ||| D002294 ||| D013921 ||| D014581 ||| D000380 ||| D058186	Angina Pectoris ||| Gastrointestinal Hemorrhage ||| Constipation ||| Dyspepsia ||| Pruritus ||| Alopecia ||| Vertigo ||| Sleep Initiation and Maintenance Disorders ||| Polyuria ||| Gynecomastia ||| Arrhythmias, Cardiac ||| Syncope ||| Gout ||| Pancreatitis ||| Depression ||| Carcinoma, Basal Cell ||| Carcinoma, Squamous Cell ||| Thrombocytopenia ||| Urticaria ||| Agranulocytosis ||| Acute Kidney Injury
	CHEMBL945	D014581	AMILORIDE	Urticaria	1	0.0544514	D000787 ||| D006471 ||| D003248 ||| D004415 ||| D011537 ||| D000505 ||| D014717 ||| D007319 ||| D011141 ||| D006177 ||| D001145 ||| D013575 ||| D006073 ||| D010195 ||| D003863 ||| D002280 ||| D002294 ||| D013921 ||| D000380 ||| D058186	Angina Pectoris ||| Gastrointestinal Hemorrhage ||| Constipation ||| Dyspepsia ||| Pruritus ||| Alopecia ||| Vertigo ||| Sleep Initiation and Maintenance Disorders ||| Polyuria ||| Gynecomastia ||| Arrhythmias, Cardiac ||| Syncope ||| Gout ||| Pancreatitis ||| Depression ||| Carcinoma, Basal Cell ||| Carcinoma, Squamous Cell ||| Thrombocytopenia ||| Agranulocytosis ||| Acute Kidney Injury
	CHEMBL945	D014648	AMILORIDE	Varicose Veins	0	0.0233916	D000787 ||| D006471 ||| D003248 ||| D004415 ||| D011537 ||| D000505 ||| D014717 ||| D007319 ||| D011141 ||| D006177 ||| D001145 ||| D013575 ||| D006073 ||| D010195 ||| D003863 ||| D002280 ||| D002294 ||| D013921 ||| D014581 ||| D000380 ||| D058186	Angina Pectoris ||| Gastrointestinal Hemorrhage ||| Constipation ||| Dyspepsia ||| Pruritus ||| Alopecia ||| Vertigo ||| Sleep Initiation and Maintenance Disorders ||| Polyuria ||| Gynecomastia ||| Arrhythmias, Cardiac ||| Syncope ||| Gout ||| Pancreatitis ||| Depression ||| Carcinoma, Basal Cell ||| Carcinoma, Squamous Cell ||| Thrombocytopenia ||| Urticaria ||| Agranulocytosis ||| Acute Kidney Injury
	CHEMBL945	D010031	AMILORIDE	Otitis	0	0.0368515	D000787 ||| D006471 ||| D003248 ||| D004415 ||| D011537 ||| D000505 ||| D014717 ||| D007319 ||| D011141 ||| D006177 ||| D001145 ||| D013575 ||| D006073 ||| D010195 ||| D003863 ||| D002280 ||| D002294 ||| D013921 ||| D014581 ||| D000380 ||| D058186	Angina Pectoris ||| Gastrointestinal Hemorrhage ||| Constipation ||| Dyspepsia ||| Pruritus ||| Alopecia ||| Vertigo ||| Sleep Initiation and Maintenance Disorders ||| Polyuria ||| Gynecomastia ||| Arrhythmias, Cardiac ||| Syncope ||| Gout ||| Pancreatitis ||| Depression ||| Carcinoma, Basal Cell ||| Carcinoma, Squamous Cell ||| Thrombocytopenia ||| Urticaria ||| Agranulocytosis ||| Acute Kidney Injury
	CHEMBL945	D019966	AMILORIDE	Substance-Related Disorders	0	0.0692583	D000787 ||| D006471 ||| D003248 ||| D004415 ||| D011537 ||| D014717 ||| D007319 ||| D011141 ||| D006177 ||| D001145 ||| D013575 ||| D006073 ||| D010195 ||| D003863 ||| D002280 ||| D002294 ||| D013921 ||| D014581 ||| D000380 ||| D058186	Angina Pectoris ||| Gastrointestinal Hemorrhage ||| Constipation ||| Dyspepsia ||| Pruritus ||| Vertigo ||| Sleep Initiation and Maintenance Disorders ||| Polyuria ||| Gynecomastia ||| Arrhythmias, Cardiac ||| Syncope ||| Gout ||| Pancreatitis ||| Depression ||| Carcinoma, Basal Cell ||| Carcinoma, Squamous Cell ||| Thrombocytopenia ||| Urticaria ||| Agranulocytosis ||| Acute Kidney Injury
	CHEMBL945	D015155	AMILORIDE	Esophageal Spasm, Diffuse	0	0.0259823	D000787 ||| D006471 ||| D003248 ||| D004415 ||| D011537 ||| D000505 ||| D014717 ||| D007319 ||| D011141 ||| D006177 ||| D001145 ||| D013575 ||| D006073 ||| D010195 ||| D003863 ||| D002280 ||| D002294 ||| D013921 ||| D014581 ||| D000380 ||| D058186	Angina Pectoris ||| Gastrointestinal Hemorrhage ||| Constipation ||| Dyspepsia ||| Pruritus ||| Alopecia ||| Vertigo ||| Sleep Initiation and Maintenance Disorders ||| Polyuria ||| Gynecomastia ||| Arrhythmias, Cardiac ||| Syncope ||| Gout ||| Pancreatitis ||| Depression ||| Carcinoma, Basal Cell ||| Carcinoma, Squamous Cell ||| Thrombocytopenia ||| Urticaria ||| Agranulocytosis ||| Acute Kidney Injury
	CHEMBL1201012	D001008	FLURANDRENOLIDE	Anxiety Disorders	0	0.0474783	D011537	Pruritus
	CHEMBL1201012	D003324	FLURANDRENOLIDE	Coronary Artery Disease	0	0.0766493	D011537	Pruritus
	CHEMBL1201012	D009765	FLURANDRENOLIDE	Obesity	0	0.0584802	D011537	Pruritus
	CHEMBL1201012	D010300	FLURANDRENOLIDE	Parkinson Disease	0	0.0400368	D011537	Pruritus
	CHEMBL1201012	D001172	FLURANDRENOLIDE	Arthritis, Rheumatoid	0	0.0617857	D011537	Pruritus
	CHEMBL1201012	D015212	FLURANDRENOLIDE	Inflammatory Bowel Diseases	0	0.0418972	D011537	Pruritus
	CHEMBL1201012	D008268	FLURANDRENOLIDE	Macular Degeneration	0	0.0516016	D011537	Pruritus
	CHEMBL1201012	D000787	FLURANDRENOLIDE	Angina Pectoris	0	0.0309469	D011537	Pruritus
	CHEMBL1201012	D065631	FLURANDRENOLIDE	Rhinitis, Allergic	0	0.125806	D011537	Pruritus
	CHEMBL1201012	D001249	FLURANDRENOLIDE	Asthma	0	0.00823822	D011537	Pruritus
	CHEMBL1201012	D005764	FLURANDRENOLIDE	Gastroesophageal Reflux	0	0.110799	D011537	Pruritus
	CHEMBL1201012	D008881	FLURANDRENOLIDE	Migraine Disorders	0	0.010002	D011537	Pruritus
	CHEMBL1201012	D004485	FLURANDRENOLIDE	Eczema	0	0.0495434	D011537	Pruritus
	CHEMBL1201012	D006937	FLURANDRENOLIDE	Hypercholesterolemia	0	0.0180969	D011537	Pruritus
	CHEMBL1201012	D001943	FLURANDRENOLIDE	Breast Neoplasms	0	0.0177601	D011537	Pruritus
	CHEMBL1201012	D002280	FLURANDRENOLIDE	Carcinoma, Basal Cell	0	0.0362383	D011537	Pruritus
	CHEMBL1201012	D002386	FLURANDRENOLIDE	Cataract	0	0.0404491	D011537	Pruritus
	CHEMBL1201012	D006552	FLURANDRENOLIDE	Hernia, Inguinal	0	0.0233747	D011537	Pruritus
	CHEMBL1201012	D009203	FLURANDRENOLIDE	Myocardial Infarction	0	0.0295246	D011537	Pruritus
	CHEMBL1201012	D005756	FLURANDRENOLIDE	Gastritis	0	0.0452871	D011537	Pruritus
	CHEMBL1201012	D006548	FLURANDRENOLIDE	Hernia, Diaphragmatic	0	0.0422557	D011537	Pruritus
	CHEMBL1201012	D007319	FLURANDRENOLIDE	Sleep Initiation and Maintenance Disorders	0	0.0646475	D011537	Pruritus
	CHEMBL1201012	D009290	FLURANDRENOLIDE	Narcolepsy	0	0.043455	D011537	Pruritus
	CHEMBL1201012	D012559	FLURANDRENOLIDE	Schizophrenia	0	0.0546304	D011537	Pruritus
	CHEMBL1201012	D008180	FLURANDRENOLIDE	Lupus Erythematosus, Systemic	0	0.0193397	D011537	Pruritus
	CHEMBL1201012	D001714	FLURANDRENOLIDE	Bipolar Disorder	0	0.050051	D011537	Pruritus
	CHEMBL1201012	D004827	FLURANDRENOLIDE	Epilepsy	0	0.0235422	D011537	Pruritus
	CHEMBL1201012	D005901	FLURANDRENOLIDE	Glaucoma	0	0.0411316	D011537	Pruritus
	CHEMBL1201012	D003863	FLURANDRENOLIDE	Depression	0	0.0475587	D011537	Pruritus
	CHEMBL1201012	D010003	FLURANDRENOLIDE	Osteoarthritis	0	0.0625476	D011537	Pruritus
	CHEMBL1201012	D001281	FLURANDRENOLIDE	Atrial Fibrillation	0	0.0678256	D011537	Pruritus
	CHEMBL1201012	D006973	FLURANDRENOLIDE	Hypertension	0	0.0687904	D011537	Pruritus
	CHEMBL1201012	D006327	FLURANDRENOLIDE	Heart Block	0	0.0284895	D011537	Pruritus
	CHEMBL1201012	D055623	FLURANDRENOLIDE	Keratosis, Actinic	0	0.0513991	D011537	Pruritus
	CHEMBL1201012	D001991	FLURANDRENOLIDE	Bronchitis	0	0.0900367	D011537	Pruritus
	CHEMBL1201012	D008175	FLURANDRENOLIDE	Lung Neoplasms	0	0.0307313	D011537	Pruritus
	CHEMBL1201012	D008545	FLURANDRENOLIDE	Melanoma	0	0.0121629	D011537	Pruritus
	CHEMBL1201012	D008228	FLURANDRENOLIDE	Lymphoma, Non-Hodgkin	0	0.0253275	D011537	Pruritus
	CHEMBL1201012	D002294	FLURANDRENOLIDE	Carcinoma, Squamous Cell	0	0.0199411	D011537	Pruritus
	CHEMBL1201012	D002349	FLURANDRENOLIDE	Carpal Tunnel Syndrome	0	0.0312044	D011537	Pruritus
	CHEMBL1201012	D016883	FLURANDRENOLIDE	Diabetic Ketoacidosis	0	0.00891636	D011537	Pruritus
	CHEMBL1201012	D001749	FLURANDRENOLIDE	Urinary Bladder Neoplasms	0	0.0282988	D011537	Pruritus
	CHEMBL1201012	D007889	FLURANDRENOLIDE	Leiomyoma	0	0.0565996	D011537	Pruritus
	CHEMBL1201012	D018798	FLURANDRENOLIDE	Anemia, Iron-Deficiency	0	0.137951	D011537	Pruritus
	CHEMBL1201012	D000380	FLURANDRENOLIDE	Agranulocytosis	0	0.0875281	D011537	Pruritus
	CHEMBL1201012	D012893	FLURANDRENOLIDE	Sleep Wake Disorders	0	0.0296468	D011537	Pruritus
	CHEMBL1201012	D006429	FLURANDRENOLIDE	Hemiplegia	0	0.0461177	D011537	Pruritus
	CHEMBL1201012	D011655	FLURANDRENOLIDE	Pulmonary Embolism	0	0.0432969	D011537	Pruritus
	CHEMBL1201012	D009202	FLURANDRENOLIDE	Cardiomyopathies	0	0.016495	D011537	Pruritus
	CHEMBL1201012	D013345	FLURANDRENOLIDE	Subarachnoid Hemorrhage	0	0.162268	D011537	Pruritus
	CHEMBL1201012	D002543	FLURANDRENOLIDE	Cerebral Hemorrhage	0	0.0236939	D011537	Pruritus
	CHEMBL1201012	D002544	FLURANDRENOLIDE	Cerebral Infarction	0	0.0905563	D011537	Pruritus
	CHEMBL1201012	D050197	FLURANDRENOLIDE	Arteriosclerosis	0	0.0366921	D011537	Pruritus
	CHEMBL1201012	D010689	FLURANDRENOLIDE	Phlebitis	0	0.0567987	D011537	Pruritus
	CHEMBL1201012	D006484	FLURANDRENOLIDE	Hemorrhoids	0	0.0663896	D011537	Pruritus
	CHEMBL1201012	D007022	FLURANDRENOLIDE	Hypotension	0	0.034575	D011537	Pruritus
	CHEMBL1201012	D012852	FLURANDRENOLIDE	Sinusitis	0	0.0462888	D011537	Pruritus
	CHEMBL1201012	D010996	FLURANDRENOLIDE	Pleural Effusion	0	0.120093	D011537	Pruritus
	CHEMBL1201012	D011030	FLURANDRENOLIDE	Pneumothorax	0	0.0113906	D011537	Pruritus
	CHEMBL1201012	D014060	FLURANDRENOLIDE	Tongue Diseases	0	0.0123911	D011537	Pruritus
	CHEMBL1201012	D004941	FLURANDRENOLIDE	Esophagitis	0	0.0592577	D011537	Pruritus
	CHEMBL1201012	D013276	FLURANDRENOLIDE	Stomach Ulcer	0	0.118953	D011537	Pruritus
	CHEMBL1201012	D004415	FLURANDRENOLIDE	Dyspepsia	0	0.00274861	D011537	Pruritus
	CHEMBL1201012	D002769	FLURANDRENOLIDE	Cholelithiasis	0	0.0741209	D011537	Pruritus
	CHEMBL1201012	D002764	FLURANDRENOLIDE	Cholecystitis	0	0.0111722	D011537	Pruritus
	CHEMBL1201012	D010195	FLURANDRENOLIDE	Pancreatitis	0	0.004874	D011537	Pruritus
	CHEMBL1201012	D008286	FLURANDRENOLIDE	Malabsorption Syndromes	0	0.0280953	D011537	Pruritus
	CHEMBL1201012	D002481	FLURANDRENOLIDE	Cellulitis	0	0.0348628	D011537	Pruritus
	CHEMBL1201012	D008010	FLURANDRENOLIDE	Lichen Planus	0	0.044091	D011537	Pruritus
	CHEMBL1201012	D017492	FLURANDRENOLIDE	Keratosis, Seborrheic	0	0.0579174	D011537	Pruritus
	CHEMBL1201012	D011704	FLURANDRENOLIDE	Pyelonephritis	0	0.0249725	D011537	Pruritus
	CHEMBL1201012	D058186	FLURANDRENOLIDE	Acute Kidney Injury	0	0.100312	D011537	Pruritus
	CHEMBL1201012	D007676	FLURANDRENOLIDE	Kidney Failure, Chronic	0	0.0411279	D011537	Pruritus
	CHEMBL1201012	D003556	FLURANDRENOLIDE	Cystitis	0	0.0394306	D011537	Pruritus
	CHEMBL1201012	D011470	FLURANDRENOLIDE	Prostatic Hyperplasia	0	0.0479423	D011537	Pruritus
	CHEMBL1201012	D011472	FLURANDRENOLIDE	Prostatitis	0	0.0664895	D011537	Pruritus
	CHEMBL1201012	D005348	FLURANDRENOLIDE	Fibrocystic Breast Disease	0	0.0416021	D011537	Pruritus
	CHEMBL1201012	D006177	FLURANDRENOLIDE	Gynecomastia	0	0.0311056	D011537	Pruritus
	CHEMBL1201012	D004715	FLURANDRENOLIDE	Endometriosis	0	0.0327519	D011537	Pruritus
	CHEMBL1201012	D003680	FLURANDRENOLIDE	Deglutition Disorders	0	0.0715209	D011537	Pruritus
	CHEMBL1201012	D001201	FLURANDRENOLIDE	Ascites	0	0.0336414	D011537	Pruritus
	CHEMBL1201012	D005076	FLURANDRENOLIDE	Exanthema	0	0.0286763	D011537	Pruritus
	CHEMBL1201012	D014717	FLURANDRENOLIDE	Vertigo	0	0.0399151	D011537	Pruritus
	CHEMBL1201012	D013575	FLURANDRENOLIDE	Syncope	0	0.0198809	D011537	Pruritus
	CHEMBL1201012	D007766	FLURANDRENOLIDE	Lacrimal Apparatus Diseases	0	0.0442978	D011537	Pruritus
	CHEMBL1201012	D006471	FLURANDRENOLIDE	Gastrointestinal Hemorrhage	0	0.0363765	D011537	Pruritus
	CHEMBL1201012	D010437	FLURANDRENOLIDE	Peptic Ulcer	0	0.0279975	D011537	Pruritus
	CHEMBL1201012	D005921	FLURANDRENOLIDE	Glomerulonephritis	0	0.0555125	D011537	Pruritus
	CHEMBL1201012	D006333	FLURANDRENOLIDE	Heart Failure	0	0.0326678	D011537	Pruritus
	CHEMBL1201012	D006547	FLURANDRENOLIDE	Hernia	0	0.0455131	D011537	Pruritus
	CHEMBL1201012	D006689	FLURANDRENOLIDE	Hodgkin Disease	0	0.0769436	D011537	Pruritus
	CHEMBL1201012	D008113	FLURANDRENOLIDE	Liver Neoplasms	0	0.0352771	D011537	Pruritus
	CHEMBL1201012	D010051	FLURANDRENOLIDE	Ovarian Neoplasms	0	0.0480337	D011537	Pruritus
	CHEMBL1201012	D011471	FLURANDRENOLIDE	Prostatic Neoplasms	0	0.0527736	D011537	Pruritus
	CHEMBL1201012	D000647	FLURANDRENOLIDE	Amnesia	0	0.0343507	D011537	Pruritus
	CHEMBL1201012	D007951	FLURANDRENOLIDE	Leukemia, Myeloid	0	0.0566355	D011537	Pruritus
	CHEMBL1201012	D000152	FLURANDRENOLIDE	Acne Vulgaris	0	0.0627553	D011537	Pruritus
	CHEMBL1201012	D000740	FLURANDRENOLIDE	Anemia	0	0.0737377	D011537	Pruritus
	CHEMBL1201012	D001064	FLURANDRENOLIDE	Appendicitis	0	0.0498458	D011537	Pruritus
	CHEMBL1201012	D003248	FLURANDRENOLIDE	Constipation	0	0.0195523	D011537	Pruritus
	CHEMBL1201012	D015352	FLURANDRENOLIDE	Dry Eye Syndromes	0	0.0256809	D011537	Pruritus
	CHEMBL1201012	D004381	FLURANDRENOLIDE	Duodenal Ulcer	0	0.108326	D011537	Pruritus
	CHEMBL1201012	D015837	FLURANDRENOLIDE	Vestibular Diseases	0	0.00459774	D011537	Pruritus
	CHEMBL1201012	D005705	FLURANDRENOLIDE	Gallbladder Diseases	0	0.0224383	D011537	Pruritus
	CHEMBL1201012	D006073	FLURANDRENOLIDE	Gout	0	0.0459877	D011537	Pruritus
	CHEMBL1201012	D001145	FLURANDRENOLIDE	Arrhythmias, Cardiac	0	0.106469	D011537	Pruritus
	CHEMBL1201012	D043183	FLURANDRENOLIDE	Irritable Bowel Syndrome	0	0.0319013	D011537	Pruritus
	CHEMBL1201012	D001851	FLURANDRENOLIDE	Bone Diseases, Metabolic	0	0.028191	D011537	Pruritus
	CHEMBL1201012	D010024	FLURANDRENOLIDE	Osteoporosis	0	0.0329798	D011537	Pruritus
	CHEMBL1201012	D009443	FLURANDRENOLIDE	Neuritis	0	0.0228388	D011537	Pruritus
	CHEMBL1201012	D010538	FLURANDRENOLIDE	Peritonitis	0	0.0419918	D011537	Pruritus
	CHEMBL1201012	D010998	FLURANDRENOLIDE	Pleurisy	0	0.00589471	D011537	Pruritus
	CHEMBL1201012	D011565	FLURANDRENOLIDE	Psoriasis	0	0.0723308	D011537	Pruritus
	CHEMBL1201012	D012163	FLURANDRENOLIDE	Retinal Detachment	0	0.0340438	D011537	Pruritus
	CHEMBL1201012	D012393	FLURANDRENOLIDE	Rosacea	0	0.0232746	D011537	Pruritus
	CHEMBL1201012	D006042	FLURANDRENOLIDE	Goiter	0	0.0176317	D011537	Pruritus
	CHEMBL1201012	D002546	FLURANDRENOLIDE	Ischemic Attack, Transient	0	0.0123046	D011537	Pruritus
	CHEMBL1201012	D000083242	FLURANDRENOLIDE	Ischemic Stroke	0	0.0262158	D011537	Pruritus
	CHEMBL1201012	D012891	FLURANDRENOLIDE	Sleep Apnea Syndromes	0	0.0293586	D011537	Pruritus
	CHEMBL1201012	D013921	FLURANDRENOLIDE	Thrombocytopenia	0	0.0113327	D011537	Pruritus
	CHEMBL1201012	D000075224	FLURANDRENOLIDE	Cardiac Conduction System Disease	0	0.0333925	D011537	Pruritus
	CHEMBL1201012	D003731	FLURANDRENOLIDE	Dental Caries	0	0.052991	D011537	Pruritus
	CHEMBL1201012	D005242	FLURANDRENOLIDE	Fecal Incontinence	0	0.0116162	D011537	Pruritus
	CHEMBL1201012	D016055	FLURANDRENOLIDE	Urinary Retention	0	0.0491105	D011537	Pruritus
	CHEMBL1201012	D011141	FLURANDRENOLIDE	Polyuria	0	0.0328489	D011537	Pruritus
	CHEMBL1201012	D007762	FLURANDRENOLIDE	Labyrinthitis	0	0.0389552	D011537	Pruritus
	CHEMBL1201012	D012878	FLURANDRENOLIDE	Skin Neoplasms	0	0.0332821	D011537	Pruritus
	CHEMBL1201012	D009260	FLURANDRENOLIDE	Nail Diseases	0	0.114786	D011537	Pruritus
	CHEMBL1201012	D016491	FLURANDRENOLIDE	Peripheral Vascular Diseases	0	0.105393	D011537	Pruritus
	CHEMBL1201012	D011111	FLURANDRENOLIDE	Polymyalgia Rheumatica	0	0.0210265	D011537	Pruritus
	CHEMBL1201012	D013118	FLURANDRENOLIDE	Spinal Cord Diseases	0	0.04078	D011537	Pruritus
	CHEMBL1201012	D014581	FLURANDRENOLIDE	Urticaria	0	0.0297923	D011537	Pruritus
	CHEMBL1201012	D014648	FLURANDRENOLIDE	Varicose Veins	0	0.0769852	D011537	Pruritus
	CHEMBL1201012	D010031	FLURANDRENOLIDE	Otitis	0	0.00818165	D011537	Pruritus
	CHEMBL1201012	D019966	FLURANDRENOLIDE	Substance-Related Disorders	0	0.0322361	D011537	Pruritus
	CHEMBL1201012	D015155	FLURANDRENOLIDE	Esophageal Spasm, Diffuse	0	0.040141	D011537	Pruritus
	CHEMBL923	D001289	RISEDRONIC ACID	Attention Deficit Disorder with Hyperactivity	0	0.0411171	D003248 ||| D001991 ||| D006973 ||| D003863 ||| D007319 ||| D012852 ||| D002386 ||| D001249	Constipation ||| Bronchitis ||| Hypertension ||| Depression ||| Sleep Initiation and Maintenance Disorders ||| Sinusitis ||| Cataract ||| Asthma
	CHEMBL923	D001008	RISEDRONIC ACID	Anxiety Disorders	0	0.139436	D003248 ||| D004415 ||| D001991 ||| D006973 ||| D003863 ||| D007319 ||| D012852 ||| D002386 ||| D001249	Constipation ||| Dyspepsia ||| Bronchitis ||| Hypertension ||| Depression ||| Sleep Initiation and Maintenance Disorders ||| Sinusitis ||| Cataract ||| Asthma
	CHEMBL923	D013313	RISEDRONIC ACID	Stress Disorders, Post-Traumatic	0	0.0399257	D003248 ||| D001991 ||| D006973 ||| D003863 ||| D007319 ||| D012852 ||| D002386 ||| D001249	Constipation ||| Bronchitis ||| Hypertension ||| Depression ||| Sleep Initiation and Maintenance Disorders ||| Sinusitis ||| Cataract ||| Asthma
	CHEMBL923	D000856	RISEDRONIC ACID	Anorexia Nervosa	0	0.112256	D003248 ||| D001991 ||| D006973 ||| D003863 ||| D007319 ||| D012852 ||| D002386 ||| D001249	Constipation ||| Bronchitis ||| Hypertension ||| Depression ||| Sleep Initiation and Maintenance Disorders ||| Sinusitis ||| Cataract ||| Asthma
	CHEMBL923	D015228	RISEDRONIC ACID	Hypertriglyceridemia	0	0.100301	D003248 ||| D001991 ||| D006973 ||| D003863 ||| D007319 ||| D012852 ||| D002386 ||| D001249	Constipation ||| Bronchitis ||| Hypertension ||| Depression ||| Sleep Initiation and Maintenance Disorders ||| Sinusitis ||| Cataract ||| Asthma
	CHEMBL923	D003324	RISEDRONIC ACID	Coronary Artery Disease	0	0.0675343	D003248 ||| D004415 ||| D001991 ||| D006973 ||| D003863 ||| D007319 ||| D012852 ||| D002386 ||| D001249	Constipation ||| Dyspepsia ||| Bronchitis ||| Hypertension ||| Depression ||| Sleep Initiation and Maintenance Disorders ||| Sinusitis ||| Cataract ||| Asthma
	CHEMBL923	D009765	RISEDRONIC ACID	Obesity	0	0.0925735	D003248 ||| D004415 ||| D001991 ||| D006973 ||| D003863 ||| D007319 ||| D012852 ||| D002386 ||| D001249	Constipation ||| Dyspepsia ||| Bronchitis ||| Hypertension ||| Depression ||| Sleep Initiation and Maintenance Disorders ||| Sinusitis ||| Cataract ||| Asthma
	CHEMBL923	D020177	RISEDRONIC ACID	Idiopathic Hypersomnia	0	0.0449924	D006973 ||| D003863 ||| D007319 ||| D002386 ||| D001249	Hypertension ||| Depression ||| Sleep Initiation and Maintenance Disorders ||| Cataract ||| Asthma
	CHEMBL923	D010300	RISEDRONIC ACID	Parkinson Disease	0	0.0412177	D003248 ||| D004415 ||| D001991 ||| D006973 ||| D003863 ||| D007319 ||| D012852 ||| D002386 ||| D001249	Constipation ||| Dyspepsia ||| Bronchitis ||| Hypertension ||| Depression ||| Sleep Initiation and Maintenance Disorders ||| Sinusitis ||| Cataract ||| Asthma
	CHEMBL923	D013771	RISEDRONIC ACID	Tetralogy of Fallot	0	0.0359251	D003248 ||| D001991 ||| D006973 ||| D003863 ||| D007319 ||| D012852 ||| D002386 ||| D001249	Constipation ||| Bronchitis ||| Hypertension ||| Depression ||| Sleep Initiation and Maintenance Disorders ||| Sinusitis ||| Cataract ||| Asthma
	CHEMBL923	D001172	RISEDRONIC ACID	Arthritis, Rheumatoid	0	0.0884002	D003248 ||| D004415 ||| D001991 ||| D006973 ||| D003863 ||| D007319 ||| D012852 ||| D002386 ||| D001249	Constipation ||| Dyspepsia ||| Bronchitis ||| Hypertension ||| Depression ||| Sleep Initiation and Maintenance Disorders ||| Sinusitis ||| Cataract ||| Asthma
	CHEMBL923	D003424	RISEDRONIC ACID	Crohn Disease	0	0.149714	D003248 ||| D001991 ||| D006973 ||| D003863 ||| D007319 ||| D012852 ||| D002386 ||| D001249	Constipation ||| Bronchitis ||| Hypertension ||| Depression ||| Sleep Initiation and Maintenance Disorders ||| Sinusitis ||| Cataract ||| Asthma
	CHEMBL923	D003093	RISEDRONIC ACID	Colitis, Ulcerative	0	0.0715529	D003248 ||| D001991 ||| D006973 ||| D003863 ||| D007319 ||| D012852 ||| D002386 ||| D001249	Constipation ||| Bronchitis ||| Hypertension ||| Depression ||| Sleep Initiation and Maintenance Disorders ||| Sinusitis ||| Cataract ||| Asthma
	CHEMBL923	D015212	RISEDRONIC ACID	Inflammatory Bowel Diseases	0	0.0868273	D003248 ||| D004415 ||| D001991 ||| D006973 ||| D003863 ||| D007319 ||| D012852 ||| D002386 ||| D001249	Constipation ||| Dyspepsia ||| Bronchitis ||| Hypertension ||| Depression ||| Sleep Initiation and Maintenance Disorders ||| Sinusitis ||| Cataract ||| Asthma
	CHEMBL923	D002761	RISEDRONIC ACID	Cholangitis	0	0.11155	D003248 ||| D001991 ||| D006973 ||| D003863 ||| D007319 ||| D012852 ||| D002386 ||| D001249	Constipation ||| Bronchitis ||| Hypertension ||| Depression ||| Sleep Initiation and Maintenance Disorders ||| Sinusitis ||| Cataract ||| Asthma
	CHEMBL923	D017098	RISEDRONIC ACID	IgA Deficiency	0	0.0120282	D003248 ||| D001991 ||| D006973 ||| D003863 ||| D007319 ||| D012852 ||| D002386 ||| D001249	Constipation ||| Bronchitis ||| Hypertension ||| Depression ||| Sleep Initiation and Maintenance Disorders ||| Sinusitis ||| Cataract ||| Asthma
	CHEMBL923	D008268	RISEDRONIC ACID	Macular Degeneration	0	0.0368025	D003248 ||| D004415 ||| D001991 ||| D006973 ||| D003863 ||| D007319 ||| D012852 ||| D002386 ||| D001249	Constipation ||| Dyspepsia ||| Bronchitis ||| Hypertension ||| Depression ||| Sleep Initiation and Maintenance Disorders ||| Sinusitis ||| Cataract ||| Asthma
	CHEMBL923	D034381	RISEDRONIC ACID	Hearing Loss	0	0.0568735	D003248 ||| D001991 ||| D006973 ||| D003863 ||| D007319 ||| D012852 ||| D002386 ||| D001249	Constipation ||| Bronchitis ||| Hypertension ||| Depression ||| Sleep Initiation and Maintenance Disorders ||| Sinusitis ||| Cataract ||| Asthma
	CHEMBL923	D014012	RISEDRONIC ACID	Tinnitus	0	0.109335	D006973 ||| D003863 ||| D007319 ||| D002386 ||| D001249	Hypertension ||| Depression ||| Sleep Initiation and Maintenance Disorders ||| Cataract ||| Asthma
	CHEMBL923	D000505	RISEDRONIC ACID	Alopecia	0	0.0396075	D003248 ||| D001991 ||| D006973 ||| D003863 ||| D007319 ||| D012852 ||| D002386 ||| D001249	Constipation ||| Bronchitis ||| Hypertension ||| Depression ||| Sleep Initiation and Maintenance Disorders ||| Sinusitis ||| Cataract ||| Asthma
	CHEMBL923	D019226	RISEDRONIC ACID	Oral Ulcer	0	0.0896639	D003248 ||| D001991 ||| D006973 ||| D003863 ||| D007319 ||| D012852 ||| D002386 ||| D001249	Constipation ||| Bronchitis ||| Hypertension ||| Depression ||| Sleep Initiation and Maintenance Disorders ||| Sinusitis ||| Cataract ||| Asthma
	CHEMBL923	D000787	RISEDRONIC ACID	Angina Pectoris	0	0.200197	D003248 ||| D004415 ||| D001991 ||| D006973 ||| D003863 ||| D007319 ||| D012852 ||| D002386 ||| D001249	Constipation ||| Dyspepsia ||| Bronchitis ||| Hypertension ||| Depression ||| Sleep Initiation and Maintenance Disorders ||| Sinusitis ||| Cataract ||| Asthma
	CHEMBL923	D065631	RISEDRONIC ACID	Rhinitis, Allergic	0	0.486742	D003248 ||| D004415 ||| D001991 ||| D006973 ||| D003863 ||| D007319 ||| D012852 ||| D002386 ||| D001249	Constipation ||| Dyspepsia ||| Bronchitis ||| Hypertension ||| Depression ||| Sleep Initiation and Maintenance Disorders ||| Sinusitis ||| Cataract ||| Asthma
	CHEMBL923	D001249	RISEDRONIC ACID	Asthma	1	0.0630948	D003248 ||| D004415 ||| D001991 ||| D006973 ||| D003863 ||| D007319 ||| D012852 ||| D002386	Constipation ||| Dyspepsia ||| Bronchitis ||| Hypertension ||| Depression ||| Sleep Initiation and Maintenance Disorders ||| Sinusitis ||| Cataract
	CHEMBL923	D005764	RISEDRONIC ACID	Gastroesophageal Reflux	0	0.0721591	D003248 ||| D004415 ||| D001991 ||| D006973 ||| D003863 ||| D007319 ||| D012852 ||| D002386 ||| D001249	Constipation ||| Dyspepsia ||| Bronchitis ||| Hypertension ||| Depression ||| Sleep Initiation and Maintenance Disorders ||| Sinusitis ||| Cataract ||| Asthma
	CHEMBL923	D007037	RISEDRONIC ACID	Hypothyroidism	0	0.104293	D003248 ||| D001991 ||| D006973 ||| D003863 ||| D007319 ||| D012852 ||| D002386 ||| D001249	Constipation ||| Bronchitis ||| Hypertension ||| Depression ||| Sleep Initiation and Maintenance Disorders ||| Sinusitis ||| Cataract ||| Asthma
	CHEMBL923	D008881	RISEDRONIC ACID	Migraine Disorders	0	0.040838	D003248 ||| D004415 ||| D001991 ||| D006973 ||| D003863 ||| D007319 ||| D012852 ||| D002386 ||| D001249	Constipation ||| Dyspepsia ||| Bronchitis ||| Hypertension ||| Depression ||| Sleep Initiation and Maintenance Disorders ||| Sinusitis ||| Cataract ||| Asthma
	CHEMBL923	D004485	RISEDRONIC ACID	Eczema	0	0.184931	D003248 ||| D004415 ||| D001991 ||| D006973 ||| D003863 ||| D007319 ||| D012852 ||| D002386 ||| D001249	Constipation ||| Dyspepsia ||| Bronchitis ||| Hypertension ||| Depression ||| Sleep Initiation and Maintenance Disorders ||| Sinusitis ||| Cataract ||| Asthma
	CHEMBL923	D006937	RISEDRONIC ACID	Hypercholesterolemia	0	0.207295	D003248 ||| D004415 ||| D001991 ||| D006973 ||| D003863 ||| D007319 ||| D012852 ||| D002386 ||| D001249	Constipation ||| Dyspepsia ||| Bronchitis ||| Hypertension ||| Depression ||| Sleep Initiation and Maintenance Disorders ||| Sinusitis ||| Cataract ||| Asthma
	CHEMBL923	D012626	RISEDRONIC ACID	Sebaceous Gland Neoplasms	0	0.0469715	D003248 ||| D001991 ||| D006973 ||| D003863 ||| D007319 ||| D012852 ||| D002386 ||| D001249	Constipation ||| Bronchitis ||| Hypertension ||| Depression ||| Sleep Initiation and Maintenance Disorders ||| Sinusitis ||| Cataract ||| Asthma
	CHEMBL923	D001943	RISEDRONIC ACID	Breast Neoplasms	0	0.0146658	D003248 ||| D004415 ||| D001991 ||| D006973 ||| D003863 ||| D007319 ||| D012852 ||| D002386 ||| D001249	Constipation ||| Dyspepsia ||| Bronchitis ||| Hypertension ||| Depression ||| Sleep Initiation and Maintenance Disorders ||| Sinusitis ||| Cataract ||| Asthma
	CHEMBL923	D002280	RISEDRONIC ACID	Carcinoma, Basal Cell	0	0.0112797	D003248 ||| D004415 ||| D001991 ||| D006973 ||| D003863 ||| D007319 ||| D012852 ||| D002386 ||| D001249	Constipation ||| Dyspepsia ||| Bronchitis ||| Hypertension ||| Depression ||| Sleep Initiation and Maintenance Disorders ||| Sinusitis ||| Cataract ||| Asthma
	CHEMBL923	D000230	RISEDRONIC ACID	Adenocarcinoma	0	0.00668289	D003248 ||| D001991 ||| D006973 ||| D003863 ||| D007319 ||| D012852 ||| D002386 ||| D001249	Constipation ||| Bronchitis ||| Hypertension ||| Depression ||| Sleep Initiation and Maintenance Disorders ||| Sinusitis ||| Cataract ||| Asthma
	CHEMBL923	D002386	RISEDRONIC ACID	Cataract	1	0.0624603	D003248 ||| D004415 ||| D001991 ||| D006973 ||| D003863 ||| D007319 ||| D012852 ||| D001249	Constipation ||| Dyspepsia ||| Bronchitis ||| Hypertension ||| Depression ||| Sleep Initiation and Maintenance Disorders ||| Sinusitis ||| Asthma
	CHEMBL923	D006552	RISEDRONIC ACID	Hernia, Inguinal	0	0.0420923	D003248 ||| D004415 ||| D001991 ||| D006973 ||| D003863 ||| D007319 ||| D012852 ||| D002386 ||| D001249	Constipation ||| Dyspepsia ||| Bronchitis ||| Hypertension ||| Depression ||| Sleep Initiation and Maintenance Disorders ||| Sinusitis ||| Cataract ||| Asthma
	CHEMBL923	D012005	RISEDRONIC ACID	Rectal Prolapse	0	0.0134791	D003248 ||| D001991 ||| D006973 ||| D003863 ||| D007319 ||| D012852 ||| D002386 ||| D001249	Constipation ||| Bronchitis ||| Hypertension ||| Depression ||| Sleep Initiation and Maintenance Disorders ||| Sinusitis ||| Cataract ||| Asthma
	CHEMBL923	D014029	RISEDRONIC ACID	Tobacco Use Disorder	0	0.174006	D003248 ||| D001991 ||| D006973 ||| D003863 ||| D007319 ||| D012852 ||| D002386 ||| D001249	Constipation ||| Bronchitis ||| Hypertension ||| Depression ||| Sleep Initiation and Maintenance Disorders ||| Sinusitis ||| Cataract ||| Asthma
	CHEMBL923	D009203	RISEDRONIC ACID	Myocardial Infarction	0	0.240095	D003248 ||| D004415 ||| D001991 ||| D006973 ||| D003863 ||| D007319 ||| D012852 ||| D002386 ||| D001249	Constipation ||| Dyspepsia ||| Bronchitis ||| Hypertension ||| Depression ||| Sleep Initiation and Maintenance Disorders ||| Sinusitis ||| Cataract ||| Asthma
	CHEMBL923	D005756	RISEDRONIC ACID	Gastritis	0	0.0789196	D003248 ||| D004415 ||| D001991 ||| D006973 ||| D003863 ||| D007319 ||| D012852 ||| D002386 ||| D001249	Constipation ||| Dyspepsia ||| Bronchitis ||| Hypertension ||| Depression ||| Sleep Initiation and Maintenance Disorders ||| Sinusitis ||| Cataract ||| Asthma
	CHEMBL923	D006548	RISEDRONIC ACID	Hernia, Diaphragmatic	0	0.0531586	D003248 ||| D004415 ||| D001991 ||| D006973 ||| D003863 ||| D007319 ||| D012852 ||| D002386 ||| D001249	Constipation ||| Dyspepsia ||| Bronchitis ||| Hypertension ||| Depression ||| Sleep Initiation and Maintenance Disorders ||| Sinusitis ||| Cataract ||| Asthma
	CHEMBL923	D000076385	RISEDRONIC ACID	Diverticular Diseases	0	0.0574588	D003248 ||| D001991 ||| D006973 ||| D003863 ||| D007319 ||| D012852 ||| D002386 ||| D001249	Constipation ||| Bronchitis ||| Hypertension ||| Depression ||| Sleep Initiation and Maintenance Disorders ||| Sinusitis ||| Cataract ||| Asthma
	CHEMBL923	D007319	RISEDRONIC ACID	Sleep Initiation and Maintenance Disorders	1	0.133261	D003248 ||| D004415 ||| D001991 ||| D006973 ||| D003863 ||| D012852 ||| D002386 ||| D001249	Constipation ||| Dyspepsia ||| Bronchitis ||| Hypertension ||| Depression ||| Sinusitis ||| Cataract ||| Asthma
	CHEMBL923	D009290	RISEDRONIC ACID	Narcolepsy	0	0.0412562	D003248 ||| D004415 ||| D001991 ||| D006973 ||| D003863 ||| D007319 ||| D012852 ||| D002386 ||| D001249	Constipation ||| Dyspepsia ||| Bronchitis ||| Hypertension ||| Depression ||| Sleep Initiation and Maintenance Disorders ||| Sinusitis ||| Cataract ||| Asthma
	CHEMBL923	D003922	RISEDRONIC ACID	Diabetes Mellitus, Type 1	0	0.128223	D003248 ||| D001991 ||| D006973 ||| D003863 ||| D007319 ||| D012852 ||| D002386 ||| D001249	Constipation ||| Bronchitis ||| Hypertension ||| Depression ||| Sleep Initiation and Maintenance Disorders ||| Sinusitis ||| Cataract ||| Asthma
	CHEMBL923	D002446	RISEDRONIC ACID	Celiac Disease	0	0.0498367	D003248 ||| D001991 ||| D006973 ||| D003863 ||| D007319 ||| D012852 ||| D002386 ||| D001249	Constipation ||| Bronchitis ||| Hypertension ||| Depression ||| Sleep Initiation and Maintenance Disorders ||| Sinusitis ||| Cataract ||| Asthma
	CHEMBL923	D008105	RISEDRONIC ACID	Liver Cirrhosis, Biliary	0	0.167041	D003248 ||| D001991 ||| D006973 ||| D003863 ||| D007319 ||| D012852 ||| D002386 ||| D001249	Constipation ||| Bronchitis ||| Hypertension ||| Depression ||| Sleep Initiation and Maintenance Disorders ||| Sinusitis ||| Cataract ||| Asthma
	CHEMBL923	D014820	RISEDRONIC ACID	Vitiligo	0	0.0771187	D003248 ||| D001991 ||| D006973 ||| D003863 ||| D007319 ||| D012852 ||| D002386 ||| D001249	Constipation ||| Bronchitis ||| Hypertension ||| Depression ||| Sleep Initiation and Maintenance Disorders ||| Sinusitis ||| Cataract ||| Asthma
	CHEMBL923	D009798	RISEDRONIC ACID	Ocular Hypertension	0	0.0334557	D003248 ||| D001991 ||| D006973 ||| D003863 ||| D007319 ||| D012852 ||| D002386 ||| D001249	Constipation ||| Bronchitis ||| Hypertension ||| Depression ||| Sleep Initiation and Maintenance Disorders ||| Sinusitis ||| Cataract ||| Asthma
	CHEMBL923	D009447	RISEDRONIC ACID	Neuroblastoma	0	0.0301404	D003248 ||| D001991 ||| D006973 ||| D003863 ||| D007319 ||| D012852 ||| D002386 ||| D001249	Constipation ||| Bronchitis ||| Hypertension ||| Depression ||| Sleep Initiation and Maintenance Disorders ||| Sinusitis ||| Cataract ||| Asthma
	CHEMBL923	D012559	RISEDRONIC ACID	Schizophrenia	0	0.145252	D003248 ||| D004415 ||| D001991 ||| D006973 ||| D003863 ||| D007319 ||| D012852 ||| D002386 ||| D001249	Constipation ||| Dyspepsia ||| Bronchitis ||| Hypertension ||| Depression ||| Sleep Initiation and Maintenance Disorders ||| Sinusitis ||| Cataract ||| Asthma
	CHEMBL923	D000690	RISEDRONIC ACID	Amyotrophic Lateral Sclerosis	0	0.0591796	D003248 ||| D001991 ||| D006973 ||| D003863 ||| D007319 ||| D012852 ||| D002386 ||| D001249	Constipation ||| Bronchitis ||| Hypertension ||| Depression ||| Sleep Initiation and Maintenance Disorders ||| Sinusitis ||| Cataract ||| Asthma
	CHEMBL923	D008180	RISEDRONIC ACID	Lupus Erythematosus, Systemic	0	0.0579334	D003248 ||| D004415 ||| D001991 ||| D006973 ||| D003863 ||| D007319 ||| D012852 ||| D002386 ||| D001249	Constipation ||| Dyspepsia ||| Bronchitis ||| Hypertension ||| Depression ||| Sleep Initiation and Maintenance Disorders ||| Sinusitis ||| Cataract ||| Asthma
	CHEMBL923	D000437	RISEDRONIC ACID	Alcoholism	0	0.151266	D003248 ||| D001991 ||| D006973 ||| D003863 ||| D007319 ||| D012852 ||| D002386 ||| D001249	Constipation ||| Bronchitis ||| Hypertension ||| Depression ||| Sleep Initiation and Maintenance Disorders ||| Sinusitis ||| Cataract ||| Asthma
	CHEMBL923	D000067877	RISEDRONIC ACID	Autism Spectrum Disorder	0	0.050571	D003248 ||| D001991 ||| D006973 ||| D003863 ||| D007319 ||| D012852 ||| D002386 ||| D001249	Constipation ||| Bronchitis ||| Hypertension ||| Depression ||| Sleep Initiation and Maintenance Disorders ||| Sinusitis ||| Cataract ||| Asthma
	CHEMBL923	D001714	RISEDRONIC ACID	Bipolar Disorder	0	0.187297	D003248 ||| D004415 ||| D001991 ||| D006973 ||| D003863 ||| D007319 ||| D012852 ||| D002386 ||| D001249	Constipation ||| Dyspepsia ||| Bronchitis ||| Hypertension ||| Depression ||| Sleep Initiation and Maintenance Disorders ||| Sinusitis ||| Cataract ||| Asthma
	CHEMBL923	D009771	RISEDRONIC ACID	Obsessive-Compulsive Disorder	0	0.0892559	D003248 ||| D001991 ||| D006973 ||| D003863 ||| D007319 ||| D012852 ||| D002386 ||| D001249	Constipation ||| Bronchitis ||| Hypertension ||| Depression ||| Sleep Initiation and Maintenance Disorders ||| Sinusitis ||| Cataract ||| Asthma
	CHEMBL923	D003924	RISEDRONIC ACID	Diabetes Mellitus, Type 2	0	0.152338	D003248 ||| D001991 ||| D006973 ||| D003863 ||| D007319 ||| D012852 ||| D002386 ||| D001249	Constipation ||| Bronchitis ||| Hypertension ||| Depression ||| Sleep Initiation and Maintenance Disorders ||| Sinusitis ||| Cataract ||| Asthma
	CHEMBL923	D000544	RISEDRONIC ACID	Alzheimer Disease	0	0.131373	D003248 ||| D001991 ||| D006973 ||| D003863 ||| D007319 ||| D012852 ||| D002386 ||| D001249	Constipation ||| Bronchitis ||| Hypertension ||| Depression ||| Sleep Initiation and Maintenance Disorders ||| Sinusitis ||| Cataract ||| Asthma
	CHEMBL923	D004827	RISEDRONIC ACID	Epilepsy	0	0.0711954	D003248 ||| D004415 ||| D001991 ||| D006973 ||| D003863 ||| D007319 ||| D012852 ||| D002386 ||| D001249	Constipation ||| Dyspepsia ||| Bronchitis ||| Hypertension ||| Depression ||| Sleep Initiation and Maintenance Disorders ||| Sinusitis ||| Cataract ||| Asthma
	CHEMBL923	D005901	RISEDRONIC ACID	Glaucoma	0	0.0423648	D003248 ||| D004415 ||| D001991 ||| D006973 ||| D003863 ||| D007319 ||| D012852 ||| D002386 ||| D001249	Constipation ||| Dyspepsia ||| Bronchitis ||| Hypertension ||| Depression ||| Sleep Initiation and Maintenance Disorders ||| Sinusitis ||| Cataract ||| Asthma
	CHEMBL923	D051436	RISEDRONIC ACID	Renal Insufficiency, Chronic	0	0.115772	D003248 ||| D001991 ||| D006973 ||| D003863 ||| D007319 ||| D012852 ||| D002386 ||| D001249	Constipation ||| Bronchitis ||| Hypertension ||| Depression ||| Sleep Initiation and Maintenance Disorders ||| Sinusitis ||| Cataract ||| Asthma
	CHEMBL923	D013167	RISEDRONIC ACID	Spondylitis, Ankylosing	0	0.0505576	D003248 ||| D001991 ||| D006973 ||| D003863 ||| D007319 ||| D012852 ||| D002386 ||| D001249	Constipation ||| Bronchitis ||| Hypertension ||| Depression ||| Sleep Initiation and Maintenance Disorders ||| Sinusitis ||| Cataract ||| Asthma
	CHEMBL923	D003863	RISEDRONIC ACID	Depression	1	0.100721	D003248 ||| D004415 ||| D001991 ||| D006973 ||| D007319 ||| D012852 ||| D002386 ||| D001249	Constipation ||| Dyspepsia ||| Bronchitis ||| Hypertension ||| Sleep Initiation and Maintenance Disorders ||| Sinusitis ||| Cataract ||| Asthma
	CHEMBL923	D010003	RISEDRONIC ACID	Osteoarthritis	0	0.191856	D003248 ||| D004415 ||| D001991 ||| D006973 ||| D003863 ||| D007319 ||| D012852 ||| D002386 ||| D001249	Constipation ||| Dyspepsia ||| Bronchitis ||| Hypertension ||| Depression ||| Sleep Initiation and Maintenance Disorders ||| Sinusitis ||| Cataract ||| Asthma
	CHEMBL923	D000419	RISEDRONIC ACID	Albuminuria	0	0.049171	D003248 ||| D001991 ||| D006973 ||| D003863 ||| D007319 ||| D012852 ||| D002386 ||| D001249	Constipation ||| Bronchitis ||| Hypertension ||| Depression ||| Sleep Initiation and Maintenance Disorders ||| Sinusitis ||| Cataract ||| Asthma
	CHEMBL923	D001281	RISEDRONIC ACID	Atrial Fibrillation	0	0.0848276	D003248 ||| D004415 ||| D001991 ||| D006973 ||| D003863 ||| D007319 ||| D012852 ||| D002386 ||| D001249	Constipation ||| Dyspepsia ||| Bronchitis ||| Hypertension ||| Depression ||| Sleep Initiation and Maintenance Disorders ||| Sinusitis ||| Cataract ||| Asthma
	CHEMBL923	D006973	RISEDRONIC ACID	Hypertension	1	0.142272	D003248 ||| D004415 ||| D001991 ||| D003863 ||| D007319 ||| D012852 ||| D002386 ||| D001249	Constipation ||| Dyspepsia ||| Bronchitis ||| Depression ||| Sleep Initiation and Maintenance Disorders ||| Sinusitis ||| Cataract ||| Asthma
	CHEMBL923	D006327	RISEDRONIC ACID	Heart Block	0	0.0291552	D003248 ||| D004415 ||| D001991 ||| D006973 ||| D003863 ||| D007319 ||| D012852 ||| D002386 ||| D001249	Constipation ||| Dyspepsia ||| Bronchitis ||| Hypertension ||| Depression ||| Sleep Initiation and Maintenance Disorders ||| Sinusitis ||| Cataract ||| Asthma
	CHEMBL923	D055623	RISEDRONIC ACID	Keratosis, Actinic	0	0.156725	D003248 ||| D004415 ||| D001991 ||| D006973 ||| D003863 ||| D007319 ||| D012852 ||| D002386 ||| D001249	Constipation ||| Dyspepsia ||| Bronchitis ||| Hypertension ||| Depression ||| Sleep Initiation and Maintenance Disorders ||| Sinusitis ||| Cataract ||| Asthma
	CHEMBL923	D001991	RISEDRONIC ACID	Bronchitis	1	0.0397194	D003248 ||| D004415 ||| D006973 ||| D003863 ||| D007319 ||| D012852 ||| D002386 ||| D001249	Constipation ||| Dyspepsia ||| Hypertension ||| Depression ||| Sleep Initiation and Maintenance Disorders ||| Sinusitis ||| Cataract ||| Asthma
	CHEMBL923	D008175	RISEDRONIC ACID	Lung Neoplasms	0	0.0849357	D003248 ||| D004415 ||| D001991 ||| D006973 ||| D003863 ||| D007319 ||| D012852 ||| D002386 ||| D001249	Constipation ||| Dyspepsia ||| Bronchitis ||| Hypertension ||| Depression ||| Sleep Initiation and Maintenance Disorders ||| Sinusitis ||| Cataract ||| Asthma
	CHEMBL923	D008545	RISEDRONIC ACID	Melanoma	0	0.0516011	D003248 ||| D004415 ||| D001991 ||| D006973 ||| D003863 ||| D007319 ||| D012852 ||| D002386 ||| D001249	Constipation ||| Dyspepsia ||| Bronchitis ||| Hypertension ||| Depression ||| Sleep Initiation and Maintenance Disorders ||| Sinusitis ||| Cataract ||| Asthma
	CHEMBL923	D008228	RISEDRONIC ACID	Lymphoma, Non-Hodgkin	0	0.0789328	D003248 ||| D004415 ||| D001991 ||| D006973 ||| D003863 ||| D007319 ||| D012852 ||| D002386 ||| D001249	Constipation ||| Dyspepsia ||| Bronchitis ||| Hypertension ||| Depression ||| Sleep Initiation and Maintenance Disorders ||| Sinusitis ||| Cataract ||| Asthma
	CHEMBL923	D002294	RISEDRONIC ACID	Carcinoma, Squamous Cell	0	0.132191	D003248 ||| D004415 ||| D001991 ||| D006973 ||| D003863 ||| D007319 ||| D012852 ||| D002386 ||| D001249	Constipation ||| Dyspepsia ||| Bronchitis ||| Hypertension ||| Depression ||| Sleep Initiation and Maintenance Disorders ||| Sinusitis ||| Cataract ||| Asthma
	CHEMBL923	D002349	RISEDRONIC ACID	Carpal Tunnel Syndrome	0	0.184708	D003248 ||| D004415 ||| D001991 ||| D006973 ||| D003863 ||| D007319 ||| D012852 ||| D002386 ||| D001249	Constipation ||| Dyspepsia ||| Bronchitis ||| Hypertension ||| Depression ||| Sleep Initiation and Maintenance Disorders ||| Sinusitis ||| Cataract ||| Asthma
	CHEMBL923	D016883	RISEDRONIC ACID	Diabetic Ketoacidosis	0	0.0371045	D003248 ||| D004415 ||| D001991 ||| D006973 ||| D003863 ||| D007319 ||| D012852 ||| D002386 ||| D001249	Constipation ||| Dyspepsia ||| Bronchitis ||| Hypertension ||| Depression ||| Sleep Initiation and Maintenance Disorders ||| Sinusitis ||| Cataract ||| Asthma
	CHEMBL923	D001749	RISEDRONIC ACID	Urinary Bladder Neoplasms	0	0.0450999	D003248 ||| D004415 ||| D001991 ||| D006973 ||| D003863 ||| D007319 ||| D012852 ||| D002386 ||| D001249	Constipation ||| Dyspepsia ||| Bronchitis ||| Hypertension ||| Depression ||| Sleep Initiation and Maintenance Disorders ||| Sinusitis ||| Cataract ||| Asthma
	CHEMBL923	D007889	RISEDRONIC ACID	Leiomyoma	0	0.066632	D003248 ||| D004415 ||| D001991 ||| D006973 ||| D003863 ||| D007319 ||| D012852 ||| D002386 ||| D001249	Constipation ||| Dyspepsia ||| Bronchitis ||| Hypertension ||| Depression ||| Sleep Initiation and Maintenance Disorders ||| Sinusitis ||| Cataract ||| Asthma
	CHEMBL923	D018798	RISEDRONIC ACID	Anemia, Iron-Deficiency	0	0.040072	D003248 ||| D004415 ||| D001991 ||| D006973 ||| D003863 ||| D007319 ||| D012852 ||| D002386 ||| D001249	Constipation ||| Dyspepsia ||| Bronchitis ||| Hypertension ||| Depression ||| Sleep Initiation and Maintenance Disorders ||| Sinusitis ||| Cataract ||| Asthma
	CHEMBL923	D000380	RISEDRONIC ACID	Agranulocytosis	0	0.0338224	D003248 ||| D004415 ||| D001991 ||| D006973 ||| D003863 ||| D007319 ||| D012852 ||| D002386 ||| D001249	Constipation ||| Dyspepsia ||| Bronchitis ||| Hypertension ||| Depression ||| Sleep Initiation and Maintenance Disorders ||| Sinusitis ||| Cataract ||| Asthma
	CHEMBL923	D012893	RISEDRONIC ACID	Sleep Wake Disorders	0	0.183642	D003248 ||| D004415 ||| D001991 ||| D006973 ||| D003863 ||| D007319 ||| D012852 ||| D002386 ||| D001249	Constipation ||| Dyspepsia ||| Bronchitis ||| Hypertension ||| Depression ||| Sleep Initiation and Maintenance Disorders ||| Sinusitis ||| Cataract ||| Asthma
	CHEMBL923	D006429	RISEDRONIC ACID	Hemiplegia	0	0.13318	D003248 ||| D004415 ||| D001991 ||| D006973 ||| D003863 ||| D007319 ||| D012852 ||| D002386 ||| D001249	Constipation ||| Dyspepsia ||| Bronchitis ||| Hypertension ||| Depression ||| Sleep Initiation and Maintenance Disorders ||| Sinusitis ||| Cataract ||| Asthma
	CHEMBL923	D011655	RISEDRONIC ACID	Pulmonary Embolism	0	0.0337634	D003248 ||| D004415 ||| D001991 ||| D006973 ||| D003863 ||| D007319 ||| D012852 ||| D002386 ||| D001249	Constipation ||| Dyspepsia ||| Bronchitis ||| Hypertension ||| Depression ||| Sleep Initiation and Maintenance Disorders ||| Sinusitis ||| Cataract ||| Asthma
	CHEMBL923	D009202	RISEDRONIC ACID	Cardiomyopathies	0	0.062622	D003248 ||| D004415 ||| D001991 ||| D006973 ||| D003863 ||| D007319 ||| D012852 ||| D002386 ||| D001249	Constipation ||| Dyspepsia ||| Bronchitis ||| Hypertension ||| Depression ||| Sleep Initiation and Maintenance Disorders ||| Sinusitis ||| Cataract ||| Asthma
	CHEMBL923	D013345	RISEDRONIC ACID	Subarachnoid Hemorrhage	0	0.0289523	D003248 ||| D004415 ||| D001991 ||| D006973 ||| D003863 ||| D007319 ||| D012852 ||| D002386 ||| D001249	Constipation ||| Dyspepsia ||| Bronchitis ||| Hypertension ||| Depression ||| Sleep Initiation and Maintenance Disorders ||| Sinusitis ||| Cataract ||| Asthma
	CHEMBL923	D002543	RISEDRONIC ACID	Cerebral Hemorrhage	0	0.0593499	D003248 ||| D004415 ||| D001991 ||| D006973 ||| D003863 ||| D007319 ||| D012852 ||| D002386 ||| D001249	Constipation ||| Dyspepsia ||| Bronchitis ||| Hypertension ||| Depression ||| Sleep Initiation and Maintenance Disorders ||| Sinusitis ||| Cataract ||| Asthma
	CHEMBL923	D002544	RISEDRONIC ACID	Cerebral Infarction	0	0.186173	D003248 ||| D004415 ||| D001991 ||| D006973 ||| D003863 ||| D007319 ||| D012852 ||| D002386 ||| D001249	Constipation ||| Dyspepsia ||| Bronchitis ||| Hypertension ||| Depression ||| Sleep Initiation and Maintenance Disorders ||| Sinusitis ||| Cataract ||| Asthma
	CHEMBL923	D050197	RISEDRONIC ACID	Arteriosclerosis	0	0.0668531	D003248 ||| D004415 ||| D001991 ||| D006973 ||| D003863 ||| D007319 ||| D012852 ||| D002386 ||| D001249	Constipation ||| Dyspepsia ||| Bronchitis ||| Hypertension ||| Depression ||| Sleep Initiation and Maintenance Disorders ||| Sinusitis ||| Cataract ||| Asthma
	CHEMBL923	D010689	RISEDRONIC ACID	Phlebitis	0	0.0598322	D003248 ||| D004415 ||| D001991 ||| D006973 ||| D003863 ||| D007319 ||| D012852 ||| D002386 ||| D001249	Constipation ||| Dyspepsia ||| Bronchitis ||| Hypertension ||| Depression ||| Sleep Initiation and Maintenance Disorders ||| Sinusitis ||| Cataract ||| Asthma
	CHEMBL923	D006484	RISEDRONIC ACID	Hemorrhoids	0	0.0476952	D003248 ||| D004415 ||| D001991 ||| D006973 ||| D003863 ||| D007319 ||| D012852 ||| D002386 ||| D001249	Constipation ||| Dyspepsia ||| Bronchitis ||| Hypertension ||| Depression ||| Sleep Initiation and Maintenance Disorders ||| Sinusitis ||| Cataract ||| Asthma
	CHEMBL923	D007022	RISEDRONIC ACID	Hypotension	0	0.063067	D003248 ||| D004415 ||| D001991 ||| D006973 ||| D003863 ||| D007319 ||| D012852 ||| D002386 ||| D001249	Constipation ||| Dyspepsia ||| Bronchitis ||| Hypertension ||| Depression ||| Sleep Initiation and Maintenance Disorders ||| Sinusitis ||| Cataract ||| Asthma
	CHEMBL923	D012852	RISEDRONIC ACID	Sinusitis	1	0.0440171	D003248 ||| D004415 ||| D001991 ||| D006973 ||| D003863 ||| D007319 ||| D002386 ||| D001249	Constipation ||| Dyspepsia ||| Bronchitis ||| Hypertension ||| Depression ||| Sleep Initiation and Maintenance Disorders ||| Cataract ||| Asthma
	CHEMBL923	D010996	RISEDRONIC ACID	Pleural Effusion	0	0.0254479	D003248 ||| D004415 ||| D001991 ||| D006973 ||| D003863 ||| D007319 ||| D012852 ||| D002386 ||| D001249	Constipation ||| Dyspepsia ||| Bronchitis ||| Hypertension ||| Depression ||| Sleep Initiation and Maintenance Disorders ||| Sinusitis ||| Cataract ||| Asthma
	CHEMBL923	D011030	RISEDRONIC ACID	Pneumothorax	0	0.427258	D003248 ||| D004415 ||| D001991 ||| D006973 ||| D003863 ||| D007319 ||| D012852 ||| D002386 ||| D001249	Constipation ||| Dyspepsia ||| Bronchitis ||| Hypertension ||| Depression ||| Sleep Initiation and Maintenance Disorders ||| Sinusitis ||| Cataract ||| Asthma
	CHEMBL923	D014060	RISEDRONIC ACID	Tongue Diseases	0	0.0131522	D003248 ||| D004415 ||| D001991 ||| D006973 ||| D003863 ||| D007319 ||| D012852 ||| D002386 ||| D001249	Constipation ||| Dyspepsia ||| Bronchitis ||| Hypertension ||| Depression ||| Sleep Initiation and Maintenance Disorders ||| Sinusitis ||| Cataract ||| Asthma
	CHEMBL923	D004941	RISEDRONIC ACID	Esophagitis	0	0.130483	D003248 ||| D004415 ||| D001991 ||| D006973 ||| D003863 ||| D007319 ||| D012852 ||| D002386 ||| D001249	Constipation ||| Dyspepsia ||| Bronchitis ||| Hypertension ||| Depression ||| Sleep Initiation and Maintenance Disorders ||| Sinusitis ||| Cataract ||| Asthma
	CHEMBL923	D013276	RISEDRONIC ACID	Stomach Ulcer	0	0.424732	D003248 ||| D004415 ||| D001991 ||| D006973 ||| D003863 ||| D007319 ||| D012852 ||| D002386 ||| D001249	Constipation ||| Dyspepsia ||| Bronchitis ||| Hypertension ||| Depression ||| Sleep Initiation and Maintenance Disorders ||| Sinusitis ||| Cataract ||| Asthma
	CHEMBL923	D004415	RISEDRONIC ACID	Dyspepsia	1	0.158617	D003248 ||| D001991 ||| D006973 ||| D003863 ||| D007319 ||| D012852 ||| D002386 ||| D001249	Constipation ||| Bronchitis ||| Hypertension ||| Depression ||| Sleep Initiation and Maintenance Disorders ||| Sinusitis ||| Cataract ||| Asthma
	CHEMBL923	D002769	RISEDRONIC ACID	Cholelithiasis	0	0.0604104	D003248 ||| D004415 ||| D001991 ||| D006973 ||| D003863 ||| D007319 ||| D012852 ||| D002386 ||| D001249	Constipation ||| Dyspepsia ||| Bronchitis ||| Hypertension ||| Depression ||| Sleep Initiation and Maintenance Disorders ||| Sinusitis ||| Cataract ||| Asthma
	CHEMBL923	D002764	RISEDRONIC ACID	Cholecystitis	0	0.08822	D003248 ||| D004415 ||| D001991 ||| D006973 ||| D003863 ||| D007319 ||| D012852 ||| D002386 ||| D001249	Constipation ||| Dyspepsia ||| Bronchitis ||| Hypertension ||| Depression ||| Sleep Initiation and Maintenance Disorders ||| Sinusitis ||| Cataract ||| Asthma
	CHEMBL923	D010195	RISEDRONIC ACID	Pancreatitis	0	0.103298	D003248 ||| D004415 ||| D001991 ||| D006973 ||| D003863 ||| D007319 ||| D012852 ||| D002386 ||| D001249	Constipation ||| Dyspepsia ||| Bronchitis ||| Hypertension ||| Depression ||| Sleep Initiation and Maintenance Disorders ||| Sinusitis ||| Cataract ||| Asthma
	CHEMBL923	D008286	RISEDRONIC ACID	Malabsorption Syndromes	0	0.0286763	D003248 ||| D004415 ||| D001991 ||| D006973 ||| D003863 ||| D007319 ||| D012852 ||| D002386 ||| D001249	Constipation ||| Dyspepsia ||| Bronchitis ||| Hypertension ||| Depression ||| Sleep Initiation and Maintenance Disorders ||| Sinusitis ||| Cataract ||| Asthma
	CHEMBL923	D002481	RISEDRONIC ACID	Cellulitis	0	0.0489589	D003248 ||| D004415 ||| D001991 ||| D006973 ||| D003863 ||| D007319 ||| D012852 ||| D002386 ||| D001249	Constipation ||| Dyspepsia ||| Bronchitis ||| Hypertension ||| Depression ||| Sleep Initiation and Maintenance Disorders ||| Sinusitis ||| Cataract ||| Asthma
	CHEMBL923	D011537	RISEDRONIC ACID	Pruritus	0	0.0299958	D003248 ||| D004415 ||| D001991 ||| D006973 ||| D003863 ||| D007319 ||| D012852 ||| D002386 ||| D001249	Constipation ||| Dyspepsia ||| Bronchitis ||| Hypertension ||| Depression ||| Sleep Initiation and Maintenance Disorders ||| Sinusitis ||| Cataract ||| Asthma
	CHEMBL923	D008010	RISEDRONIC ACID	Lichen Planus	0	0.283164	D003248 ||| D004415 ||| D001991 ||| D006973 ||| D003863 ||| D007319 ||| D012852 ||| D002386 ||| D001249	Constipation ||| Dyspepsia ||| Bronchitis ||| Hypertension ||| Depression ||| Sleep Initiation and Maintenance Disorders ||| Sinusitis ||| Cataract ||| Asthma
	CHEMBL923	D017492	RISEDRONIC ACID	Keratosis, Seborrheic	0	0.088973	D003248 ||| D004415 ||| D001991 ||| D006973 ||| D003863 ||| D007319 ||| D012852 ||| D002386 ||| D001249	Constipation ||| Dyspepsia ||| Bronchitis ||| Hypertension ||| Depression ||| Sleep Initiation and Maintenance Disorders ||| Sinusitis ||| Cataract ||| Asthma
	CHEMBL923	D011704	RISEDRONIC ACID	Pyelonephritis	0	0.0175274	D003248 ||| D004415 ||| D001991 ||| D006973 ||| D003863 ||| D007319 ||| D012852 ||| D002386 ||| D001249	Constipation ||| Dyspepsia ||| Bronchitis ||| Hypertension ||| Depression ||| Sleep Initiation and Maintenance Disorders ||| Sinusitis ||| Cataract ||| Asthma
	CHEMBL923	D058186	RISEDRONIC ACID	Acute Kidney Injury	0	0.130471	D003248 ||| D004415 ||| D001991 ||| D006973 ||| D003863 ||| D007319 ||| D012852 ||| D002386 ||| D001249	Constipation ||| Dyspepsia ||| Bronchitis ||| Hypertension ||| Depression ||| Sleep Initiation and Maintenance Disorders ||| Sinusitis ||| Cataract ||| Asthma
	CHEMBL923	D007676	RISEDRONIC ACID	Kidney Failure, Chronic	0	0.13716	D003248 ||| D004415 ||| D001991 ||| D006973 ||| D003863 ||| D007319 ||| D012852 ||| D002386 ||| D001249	Constipation ||| Dyspepsia ||| Bronchitis ||| Hypertension ||| Depression ||| Sleep Initiation and Maintenance Disorders ||| Sinusitis ||| Cataract ||| Asthma
	CHEMBL923	D003556	RISEDRONIC ACID	Cystitis	0	0.0160328	D003248 ||| D004415 ||| D001991 ||| D006973 ||| D003863 ||| D007319 ||| D012852 ||| D002386 ||| D001249	Constipation ||| Dyspepsia ||| Bronchitis ||| Hypertension ||| Depression ||| Sleep Initiation and Maintenance Disorders ||| Sinusitis ||| Cataract ||| Asthma
	CHEMBL923	D011470	RISEDRONIC ACID	Prostatic Hyperplasia	0	0.0253622	D003248 ||| D004415 ||| D001991 ||| D006973 ||| D003863 ||| D007319 ||| D012852 ||| D002386 ||| D001249	Constipation ||| Dyspepsia ||| Bronchitis ||| Hypertension ||| Depression ||| Sleep Initiation and Maintenance Disorders ||| Sinusitis ||| Cataract ||| Asthma
	CHEMBL923	D011472	RISEDRONIC ACID	Prostatitis	0	0.043972	D003248 ||| D004415 ||| D001991 ||| D006973 ||| D003863 ||| D007319 ||| D012852 ||| D002386 ||| D001249	Constipation ||| Dyspepsia ||| Bronchitis ||| Hypertension ||| Depression ||| Sleep Initiation and Maintenance Disorders ||| Sinusitis ||| Cataract ||| Asthma
	CHEMBL923	D005348	RISEDRONIC ACID	Fibrocystic Breast Disease	0	0.0339078	D003248 ||| D004415 ||| D001991 ||| D006973 ||| D003863 ||| D007319 ||| D012852 ||| D002386 ||| D001249	Constipation ||| Dyspepsia ||| Bronchitis ||| Hypertension ||| Depression ||| Sleep Initiation and Maintenance Disorders ||| Sinusitis ||| Cataract ||| Asthma
	CHEMBL923	D006177	RISEDRONIC ACID	Gynecomastia	0	0.0934644	D003248 ||| D004415 ||| D001991 ||| D006973 ||| D003863 ||| D007319 ||| D012852 ||| D002386 ||| D001249	Constipation ||| Dyspepsia ||| Bronchitis ||| Hypertension ||| Depression ||| Sleep Initiation and Maintenance Disorders ||| Sinusitis ||| Cataract ||| Asthma
	CHEMBL923	D004715	RISEDRONIC ACID	Endometriosis	0	0.0962637	D003248 ||| D004415 ||| D001991 ||| D006973 ||| D003863 ||| D007319 ||| D012852 ||| D002386 ||| D001249	Constipation ||| Dyspepsia ||| Bronchitis ||| Hypertension ||| Depression ||| Sleep Initiation and Maintenance Disorders ||| Sinusitis ||| Cataract ||| Asthma
	CHEMBL923	D003680	RISEDRONIC ACID	Deglutition Disorders	0	0.0275926	D003248 ||| D004415 ||| D001991 ||| D006973 ||| D003863 ||| D007319 ||| D012852 ||| D002386 ||| D001249	Constipation ||| Dyspepsia ||| Bronchitis ||| Hypertension ||| Depression ||| Sleep Initiation and Maintenance Disorders ||| Sinusitis ||| Cataract ||| Asthma
	CHEMBL923	D001201	RISEDRONIC ACID	Ascites	0	0.0166756	D003248 ||| D004415 ||| D001991 ||| D006973 ||| D003863 ||| D007319 ||| D012852 ||| D002386 ||| D001249	Constipation ||| Dyspepsia ||| Bronchitis ||| Hypertension ||| Depression ||| Sleep Initiation and Maintenance Disorders ||| Sinusitis ||| Cataract ||| Asthma
	CHEMBL923	D005076	RISEDRONIC ACID	Exanthema	0	0.0326703	D003248 ||| D004415 ||| D001991 ||| D006973 ||| D003863 ||| D007319 ||| D012852 ||| D002386 ||| D001249	Constipation ||| Dyspepsia ||| Bronchitis ||| Hypertension ||| Depression ||| Sleep Initiation and Maintenance Disorders ||| Sinusitis ||| Cataract ||| Asthma
	CHEMBL923	D014717	RISEDRONIC ACID	Vertigo	0	0.0351746	D003248 ||| D004415 ||| D001991 ||| D006973 ||| D003863 ||| D007319 ||| D012852 ||| D002386 ||| D001249	Constipation ||| Dyspepsia ||| Bronchitis ||| Hypertension ||| Depression ||| Sleep Initiation and Maintenance Disorders ||| Sinusitis ||| Cataract ||| Asthma
	CHEMBL923	D013575	RISEDRONIC ACID	Syncope	0	0.0968787	D003248 ||| D004415 ||| D001991 ||| D006973 ||| D003863 ||| D007319 ||| D012852 ||| D002386 ||| D001249	Constipation ||| Dyspepsia ||| Bronchitis ||| Hypertension ||| Depression ||| Sleep Initiation and Maintenance Disorders ||| Sinusitis ||| Cataract ||| Asthma
	CHEMBL923	D007766	RISEDRONIC ACID	Lacrimal Apparatus Diseases	0	0.0634661	D003248 ||| D004415 ||| D001991 ||| D006973 ||| D003863 ||| D007319 ||| D012852 ||| D002386 ||| D001249	Constipation ||| Dyspepsia ||| Bronchitis ||| Hypertension ||| Depression ||| Sleep Initiation and Maintenance Disorders ||| Sinusitis ||| Cataract ||| Asthma
	CHEMBL923	D006471	RISEDRONIC ACID	Gastrointestinal Hemorrhage	0	0.0167815	D003248 ||| D004415 ||| D001991 ||| D006973 ||| D003863 ||| D007319 ||| D012852 ||| D002386 ||| D001249	Constipation ||| Dyspepsia ||| Bronchitis ||| Hypertension ||| Depression ||| Sleep Initiation and Maintenance Disorders ||| Sinusitis ||| Cataract ||| Asthma
	CHEMBL923	D010437	RISEDRONIC ACID	Peptic Ulcer	0	0.148938	D003248 ||| D004415 ||| D001991 ||| D006973 ||| D003863 ||| D007319 ||| D012852 ||| D002386 ||| D001249	Constipation ||| Dyspepsia ||| Bronchitis ||| Hypertension ||| Depression ||| Sleep Initiation and Maintenance Disorders ||| Sinusitis ||| Cataract ||| Asthma
	CHEMBL923	D005921	RISEDRONIC ACID	Glomerulonephritis	0	0.103523	D003248 ||| D004415 ||| D001991 ||| D006973 ||| D003863 ||| D007319 ||| D012852 ||| D002386 ||| D001249	Constipation ||| Dyspepsia ||| Bronchitis ||| Hypertension ||| Depression ||| Sleep Initiation and Maintenance Disorders ||| Sinusitis ||| Cataract ||| Asthma
	CHEMBL923	D006333	RISEDRONIC ACID	Heart Failure	0	0.109393	D003248 ||| D004415 ||| D001991 ||| D006973 ||| D003863 ||| D007319 ||| D012852 ||| D002386 ||| D001249	Constipation ||| Dyspepsia ||| Bronchitis ||| Hypertension ||| Depression ||| Sleep Initiation and Maintenance Disorders ||| Sinusitis ||| Cataract ||| Asthma
	CHEMBL923	D006547	RISEDRONIC ACID	Hernia	0	0.0219062	D003248 ||| D004415 ||| D001991 ||| D006973 ||| D003863 ||| D007319 ||| D012852 ||| D002386 ||| D001249	Constipation ||| Dyspepsia ||| Bronchitis ||| Hypertension ||| Depression ||| Sleep Initiation and Maintenance Disorders ||| Sinusitis ||| Cataract ||| Asthma
	CHEMBL923	D006689	RISEDRONIC ACID	Hodgkin Disease	0	0.0381646	D003248 ||| D004415 ||| D001991 ||| D006973 ||| D003863 ||| D007319 ||| D012852 ||| D002386 ||| D001249	Constipation ||| Dyspepsia ||| Bronchitis ||| Hypertension ||| Depression ||| Sleep Initiation and Maintenance Disorders ||| Sinusitis ||| Cataract ||| Asthma
	CHEMBL923	D008113	RISEDRONIC ACID	Liver Neoplasms	0	0.0160053	D003248 ||| D004415 ||| D001991 ||| D006973 ||| D003863 ||| D007319 ||| D012852 ||| D002386 ||| D001249	Constipation ||| Dyspepsia ||| Bronchitis ||| Hypertension ||| Depression ||| Sleep Initiation and Maintenance Disorders ||| Sinusitis ||| Cataract ||| Asthma
	CHEMBL923	D010051	RISEDRONIC ACID	Ovarian Neoplasms	0	0.0652033	D003248 ||| D004415 ||| D001991 ||| D006973 ||| D003863 ||| D007319 ||| D012852 ||| D002386 ||| D001249	Constipation ||| Dyspepsia ||| Bronchitis ||| Hypertension ||| Depression ||| Sleep Initiation and Maintenance Disorders ||| Sinusitis ||| Cataract ||| Asthma
	CHEMBL923	D011471	RISEDRONIC ACID	Prostatic Neoplasms	0	0.0864946	D003248 ||| D004415 ||| D001991 ||| D006973 ||| D003863 ||| D007319 ||| D012852 ||| D002386 ||| D001249	Constipation ||| Dyspepsia ||| Bronchitis ||| Hypertension ||| Depression ||| Sleep Initiation and Maintenance Disorders ||| Sinusitis ||| Cataract ||| Asthma
	CHEMBL923	D000647	RISEDRONIC ACID	Amnesia	0	0.150014	D003248 ||| D004415 ||| D001991 ||| D006973 ||| D003863 ||| D007319 ||| D012852 ||| D002386 ||| D001249	Constipation ||| Dyspepsia ||| Bronchitis ||| Hypertension ||| Depression ||| Sleep Initiation and Maintenance Disorders ||| Sinusitis ||| Cataract ||| Asthma
	CHEMBL923	D007951	RISEDRONIC ACID	Leukemia, Myeloid	0	0.0492794	D003248 ||| D004415 ||| D001991 ||| D006973 ||| D003863 ||| D007319 ||| D012852 ||| D002386 ||| D001249	Constipation ||| Dyspepsia ||| Bronchitis ||| Hypertension ||| Depression ||| Sleep Initiation and Maintenance Disorders ||| Sinusitis ||| Cataract ||| Asthma
	CHEMBL923	D000152	RISEDRONIC ACID	Acne Vulgaris	0	0.0792065	D003248 ||| D004415 ||| D001991 ||| D006973 ||| D003863 ||| D007319 ||| D012852 ||| D002386 ||| D001249	Constipation ||| Dyspepsia ||| Bronchitis ||| Hypertension ||| Depression ||| Sleep Initiation and Maintenance Disorders ||| Sinusitis ||| Cataract ||| Asthma
	CHEMBL923	D000740	RISEDRONIC ACID	Anemia	0	0.0222279	D003248 ||| D004415 ||| D001991 ||| D006973 ||| D003863 ||| D007319 ||| D012852 ||| D002386 ||| D001249	Constipation ||| Dyspepsia ||| Bronchitis ||| Hypertension ||| Depression ||| Sleep Initiation and Maintenance Disorders ||| Sinusitis ||| Cataract ||| Asthma
	CHEMBL923	D001064	RISEDRONIC ACID	Appendicitis	0	0.022406	D003248 ||| D004415 ||| D001991 ||| D006973 ||| D003863 ||| D007319 ||| D012852 ||| D002386 ||| D001249	Constipation ||| Dyspepsia ||| Bronchitis ||| Hypertension ||| Depression ||| Sleep Initiation and Maintenance Disorders ||| Sinusitis ||| Cataract ||| Asthma
	CHEMBL923	D003248	RISEDRONIC ACID	Constipation	1	0.0353873	D004415 ||| D001991 ||| D006973 ||| D003863 ||| D007319 ||| D012852 ||| D002386 ||| D001249	Dyspepsia ||| Bronchitis ||| Hypertension ||| Depression ||| Sleep Initiation and Maintenance Disorders ||| Sinusitis ||| Cataract ||| Asthma
	CHEMBL923	D015352	RISEDRONIC ACID	Dry Eye Syndromes	0	0.0106719	D003248 ||| D004415 ||| D001991 ||| D006973 ||| D003863 ||| D007319 ||| D012852 ||| D002386 ||| D001249	Constipation ||| Dyspepsia ||| Bronchitis ||| Hypertension ||| Depression ||| Sleep Initiation and Maintenance Disorders ||| Sinusitis ||| Cataract ||| Asthma
	CHEMBL923	D004381	RISEDRONIC ACID	Duodenal Ulcer	0	0.415699	D003248 ||| D004415 ||| D001991 ||| D006973 ||| D003863 ||| D007319 ||| D012852 ||| D002386 ||| D001249	Constipation ||| Dyspepsia ||| Bronchitis ||| Hypertension ||| Depression ||| Sleep Initiation and Maintenance Disorders ||| Sinusitis ||| Cataract ||| Asthma
	CHEMBL923	D015837	RISEDRONIC ACID	Vestibular Diseases	0	0.0405495	D003248 ||| D004415 ||| D001991 ||| D006973 ||| D003863 ||| D007319 ||| D012852 ||| D002386 ||| D001249	Constipation ||| Dyspepsia ||| Bronchitis ||| Hypertension ||| Depression ||| Sleep Initiation and Maintenance Disorders ||| Sinusitis ||| Cataract ||| Asthma
	CHEMBL923	D005705	RISEDRONIC ACID	Gallbladder Diseases	0	0.187773	D003248 ||| D004415 ||| D001991 ||| D006973 ||| D003863 ||| D007319 ||| D012852 ||| D002386 ||| D001249	Constipation ||| Dyspepsia ||| Bronchitis ||| Hypertension ||| Depression ||| Sleep Initiation and Maintenance Disorders ||| Sinusitis ||| Cataract ||| Asthma
	CHEMBL923	D006073	RISEDRONIC ACID	Gout	0	0.072838	D003248 ||| D004415 ||| D001991 ||| D006973 ||| D003863 ||| D007319 ||| D012852 ||| D002386 ||| D001249	Constipation ||| Dyspepsia ||| Bronchitis ||| Hypertension ||| Depression ||| Sleep Initiation and Maintenance Disorders ||| Sinusitis ||| Cataract ||| Asthma
	CHEMBL923	D001145	RISEDRONIC ACID	Arrhythmias, Cardiac	0	0.0266658	D003248 ||| D004415 ||| D001991 ||| D006973 ||| D003863 ||| D007319 ||| D012852 ||| D002386 ||| D001249	Constipation ||| Dyspepsia ||| Bronchitis ||| Hypertension ||| Depression ||| Sleep Initiation and Maintenance Disorders ||| Sinusitis ||| Cataract ||| Asthma
	CHEMBL923	D043183	RISEDRONIC ACID	Irritable Bowel Syndrome	0	0.133006	D003248 ||| D004415 ||| D001991 ||| D006973 ||| D003863 ||| D007319 ||| D012852 ||| D002386 ||| D001249	Constipation ||| Dyspepsia ||| Bronchitis ||| Hypertension ||| Depression ||| Sleep Initiation and Maintenance Disorders ||| Sinusitis ||| Cataract ||| Asthma
	CHEMBL923	D001851	RISEDRONIC ACID	Bone Diseases, Metabolic	0	0.0350685	D003248 ||| D004415 ||| D001991 ||| D006973 ||| D003863 ||| D007319 ||| D012852 ||| D002386 ||| D001249	Constipation ||| Dyspepsia ||| Bronchitis ||| Hypertension ||| Depression ||| Sleep Initiation and Maintenance Disorders ||| Sinusitis ||| Cataract ||| Asthma
	CHEMBL923	D010024	RISEDRONIC ACID	Osteoporosis	0	0.0660318	D003248 ||| D004415 ||| D001991 ||| D006973 ||| D003863 ||| D007319 ||| D012852 ||| D002386 ||| D001249	Constipation ||| Dyspepsia ||| Bronchitis ||| Hypertension ||| Depression ||| Sleep Initiation and Maintenance Disorders ||| Sinusitis ||| Cataract ||| Asthma
	CHEMBL923	D009443	RISEDRONIC ACID	Neuritis	0	0.054174	D003248 ||| D004415 ||| D001991 ||| D006973 ||| D003863 ||| D007319 ||| D012852 ||| D002386 ||| D001249	Constipation ||| Dyspepsia ||| Bronchitis ||| Hypertension ||| Depression ||| Sleep Initiation and Maintenance Disorders ||| Sinusitis ||| Cataract ||| Asthma
	CHEMBL923	D010538	RISEDRONIC ACID	Peritonitis	0	0.0882702	D003248 ||| D004415 ||| D001991 ||| D006973 ||| D003863 ||| D007319 ||| D012852 ||| D002386 ||| D001249	Constipation ||| Dyspepsia ||| Bronchitis ||| Hypertension ||| Depression ||| Sleep Initiation and Maintenance Disorders ||| Sinusitis ||| Cataract ||| Asthma
	CHEMBL923	D010998	RISEDRONIC ACID	Pleurisy	0	0.11895	D003248 ||| D004415 ||| D001991 ||| D006973 ||| D003863 ||| D007319 ||| D012852 ||| D002386 ||| D001249	Constipation ||| Dyspepsia ||| Bronchitis ||| Hypertension ||| Depression ||| Sleep Initiation and Maintenance Disorders ||| Sinusitis ||| Cataract ||| Asthma
	CHEMBL923	D011565	RISEDRONIC ACID	Psoriasis	0	0.0678716	D003248 ||| D004415 ||| D001991 ||| D006973 ||| D003863 ||| D007319 ||| D012852 ||| D002386 ||| D001249	Constipation ||| Dyspepsia ||| Bronchitis ||| Hypertension ||| Depression ||| Sleep Initiation and Maintenance Disorders ||| Sinusitis ||| Cataract ||| Asthma
	CHEMBL923	D012163	RISEDRONIC ACID	Retinal Detachment	0	0.0642778	D003248 ||| D004415 ||| D001991 ||| D006973 ||| D003863 ||| D007319 ||| D012852 ||| D002386 ||| D001249	Constipation ||| Dyspepsia ||| Bronchitis ||| Hypertension ||| Depression ||| Sleep Initiation and Maintenance Disorders ||| Sinusitis ||| Cataract ||| Asthma
	CHEMBL923	D012393	RISEDRONIC ACID	Rosacea	0	0.0607297	D003248 ||| D004415 ||| D001991 ||| D006973 ||| D003863 ||| D007319 ||| D012852 ||| D002386 ||| D001249	Constipation ||| Dyspepsia ||| Bronchitis ||| Hypertension ||| Depression ||| Sleep Initiation and Maintenance Disorders ||| Sinusitis ||| Cataract ||| Asthma
	CHEMBL923	D006042	RISEDRONIC ACID	Goiter	0	0.0613483	D003248 ||| D004415 ||| D001991 ||| D006973 ||| D003863 ||| D007319 ||| D012852 ||| D002386 ||| D001249	Constipation ||| Dyspepsia ||| Bronchitis ||| Hypertension ||| Depression ||| Sleep Initiation and Maintenance Disorders ||| Sinusitis ||| Cataract ||| Asthma
	CHEMBL923	D002546	RISEDRONIC ACID	Ischemic Attack, Transient	0	0.0522855	D003248 ||| D004415 ||| D001991 ||| D006973 ||| D003863 ||| D007319 ||| D012852 ||| D002386 ||| D001249	Constipation ||| Dyspepsia ||| Bronchitis ||| Hypertension ||| Depression ||| Sleep Initiation and Maintenance Disorders ||| Sinusitis ||| Cataract ||| Asthma
	CHEMBL923	D000083242	RISEDRONIC ACID	Ischemic Stroke	0	0.0533891	D003248 ||| D004415 ||| D001991 ||| D006973 ||| D003863 ||| D007319 ||| D012852 ||| D002386 ||| D001249	Constipation ||| Dyspepsia ||| Bronchitis ||| Hypertension ||| Depression ||| Sleep Initiation and Maintenance Disorders ||| Sinusitis ||| Cataract ||| Asthma
	CHEMBL923	D012891	RISEDRONIC ACID	Sleep Apnea Syndromes	0	0.0619647	D003248 ||| D004415 ||| D001991 ||| D006973 ||| D003863 ||| D007319 ||| D012852 ||| D002386 ||| D001249	Constipation ||| Dyspepsia ||| Bronchitis ||| Hypertension ||| Depression ||| Sleep Initiation and Maintenance Disorders ||| Sinusitis ||| Cataract ||| Asthma
	CHEMBL923	D013921	RISEDRONIC ACID	Thrombocytopenia	0	0.0576513	D003248 ||| D004415 ||| D001991 ||| D006973 ||| D003863 ||| D007319 ||| D012852 ||| D002386 ||| D001249	Constipation ||| Dyspepsia ||| Bronchitis ||| Hypertension ||| Depression ||| Sleep Initiation and Maintenance Disorders ||| Sinusitis ||| Cataract ||| Asthma
	CHEMBL923	D015179	RISEDRONIC ACID	Colorectal Neoplasms	0	0.0404539	D003248 ||| D001991 ||| D006973 ||| D003863 ||| D007319 ||| D012852 ||| D002386 ||| D001249	Constipation ||| Bronchitis ||| Hypertension ||| Depression ||| Sleep Initiation and Maintenance Disorders ||| Sinusitis ||| Cataract ||| Asthma
	CHEMBL923	D006627	RISEDRONIC ACID	Hirschsprung Disease	0	0.0450127	D003248 ||| D001991 ||| D006973 ||| D003863 ||| D007319 ||| D012852 ||| D002386 ||| D001249	Constipation ||| Bronchitis ||| Hypertension ||| Depression ||| Sleep Initiation and Maintenance Disorders ||| Sinusitis ||| Cataract ||| Asthma
	CHEMBL923	D013964	RISEDRONIC ACID	Thyroid Neoplasms	0	0.0492259	D003248 ||| D001991 ||| D006973 ||| D003863 ||| D007319 ||| D012852 ||| D002386 ||| D001249	Constipation ||| Bronchitis ||| Hypertension ||| Depression ||| Sleep Initiation and Maintenance Disorders ||| Sinusitis ||| Cataract ||| Asthma
	CHEMBL923	D010001	RISEDRONIC ACID	Osteitis Deformans	0	0.0804571	D003248 ||| D001991 ||| D006973 ||| D003863 ||| D007319 ||| D012852 ||| D002386 ||| D001249	Constipation ||| Bronchitis ||| Hypertension ||| Depression ||| Sleep Initiation and Maintenance Disorders ||| Sinusitis ||| Cataract ||| Asthma
	CHEMBL923	D007018	RISEDRONIC ACID	Hypopituitarism	0	0.0256613	D003248 ||| D001991 ||| D006973 ||| D003863 ||| D007319 ||| D012852 ||| D002386 ||| D001249	Constipation ||| Bronchitis ||| Hypertension ||| Depression ||| Sleep Initiation and Maintenance Disorders ||| Sinusitis ||| Cataract ||| Asthma
	CHEMBL923	D020246	RISEDRONIC ACID	Venous Thrombosis	0	0.0302946	D003248 ||| D001991 ||| D006973 ||| D003863 ||| D007319 ||| D012852 ||| D002386 ||| D001249	Constipation ||| Bronchitis ||| Hypertension ||| Depression ||| Sleep Initiation and Maintenance Disorders ||| Sinusitis ||| Cataract ||| Asthma
	CHEMBL923	D000075224	RISEDRONIC ACID	Cardiac Conduction System Disease	0	0.072986	D003248 ||| D004415 ||| D001991 ||| D006973 ||| D003863 ||| D007319 ||| D012852 ||| D002386 ||| D001249	Constipation ||| Dyspepsia ||| Bronchitis ||| Hypertension ||| Depression ||| Sleep Initiation and Maintenance Disorders ||| Sinusitis ||| Cataract ||| Asthma
	CHEMBL923	D003731	RISEDRONIC ACID	Dental Caries	0	0.104865	D003248 ||| D004415 ||| D001991 ||| D006973 ||| D003863 ||| D007319 ||| D012852 ||| D002386 ||| D001249	Constipation ||| Dyspepsia ||| Bronchitis ||| Hypertension ||| Depression ||| Sleep Initiation and Maintenance Disorders ||| Sinusitis ||| Cataract ||| Asthma
	CHEMBL923	D005242	RISEDRONIC ACID	Fecal Incontinence	0	0.0307401	D003248 ||| D004415 ||| D001991 ||| D006973 ||| D003863 ||| D007319 ||| D012852 ||| D002386 ||| D001249	Constipation ||| Dyspepsia ||| Bronchitis ||| Hypertension ||| Depression ||| Sleep Initiation and Maintenance Disorders ||| Sinusitis ||| Cataract ||| Asthma
	CHEMBL923	D016055	RISEDRONIC ACID	Urinary Retention	0	0.0533971	D003248 ||| D004415 ||| D001991 ||| D006973 ||| D003863 ||| D007319 ||| D012852 ||| D002386 ||| D001249	Constipation ||| Dyspepsia ||| Bronchitis ||| Hypertension ||| Depression ||| Sleep Initiation and Maintenance Disorders ||| Sinusitis ||| Cataract ||| Asthma
	CHEMBL923	D011141	RISEDRONIC ACID	Polyuria	0	0.0721282	D003248 ||| D004415 ||| D001991 ||| D006973 ||| D003863 ||| D007319 ||| D012852 ||| D002386 ||| D001249	Constipation ||| Dyspepsia ||| Bronchitis ||| Hypertension ||| Depression ||| Sleep Initiation and Maintenance Disorders ||| Sinusitis ||| Cataract ||| Asthma
	CHEMBL923	D007762	RISEDRONIC ACID	Labyrinthitis	0	0.0535555	D003248 ||| D004415 ||| D001991 ||| D006973 ||| D003863 ||| D007319 ||| D012852 ||| D002386 ||| D001249	Constipation ||| Dyspepsia ||| Bronchitis ||| Hypertension ||| Depression ||| Sleep Initiation and Maintenance Disorders ||| Sinusitis ||| Cataract ||| Asthma
	CHEMBL923	D012878	RISEDRONIC ACID	Skin Neoplasms	0	0.0317134	D003248 ||| D004415 ||| D001991 ||| D006973 ||| D003863 ||| D007319 ||| D012852 ||| D002386 ||| D001249	Constipation ||| Dyspepsia ||| Bronchitis ||| Hypertension ||| Depression ||| Sleep Initiation and Maintenance Disorders ||| Sinusitis ||| Cataract ||| Asthma
	CHEMBL923	D009260	RISEDRONIC ACID	Nail Diseases	0	0.0328679	D003248 ||| D004415 ||| D001991 ||| D006973 ||| D003863 ||| D007319 ||| D012852 ||| D002386 ||| D001249	Constipation ||| Dyspepsia ||| Bronchitis ||| Hypertension ||| Depression ||| Sleep Initiation and Maintenance Disorders ||| Sinusitis ||| Cataract ||| Asthma
	CHEMBL923	D016491	RISEDRONIC ACID	Peripheral Vascular Diseases	0	0.0787792	D003248 ||| D004415 ||| D001991 ||| D006973 ||| D003863 ||| D007319 ||| D012852 ||| D002386 ||| D001249	Constipation ||| Dyspepsia ||| Bronchitis ||| Hypertension ||| Depression ||| Sleep Initiation and Maintenance Disorders ||| Sinusitis ||| Cataract ||| Asthma
	CHEMBL923	D011111	RISEDRONIC ACID	Polymyalgia Rheumatica	0	0.0329044	D003248 ||| D004415 ||| D001991 ||| D006973 ||| D003863 ||| D007319 ||| D012852 ||| D002386 ||| D001249	Constipation ||| Dyspepsia ||| Bronchitis ||| Hypertension ||| Depression ||| Sleep Initiation and Maintenance Disorders ||| Sinusitis ||| Cataract ||| Asthma
	CHEMBL923	D013118	RISEDRONIC ACID	Spinal Cord Diseases	0	0.0606772	D003248 ||| D004415 ||| D001991 ||| D006973 ||| D003863 ||| D007319 ||| D012852 ||| D002386 ||| D001249	Constipation ||| Dyspepsia ||| Bronchitis ||| Hypertension ||| Depression ||| Sleep Initiation and Maintenance Disorders ||| Sinusitis ||| Cataract ||| Asthma
	CHEMBL923	D014581	RISEDRONIC ACID	Urticaria	0	0.0872639	D003248 ||| D004415 ||| D001991 ||| D006973 ||| D003863 ||| D007319 ||| D012852 ||| D002386 ||| D001249	Constipation ||| Dyspepsia ||| Bronchitis ||| Hypertension ||| Depression ||| Sleep Initiation and Maintenance Disorders ||| Sinusitis ||| Cataract ||| Asthma
	CHEMBL923	D014648	RISEDRONIC ACID	Varicose Veins	0	0.101001	D003248 ||| D004415 ||| D001991 ||| D006973 ||| D003863 ||| D007319 ||| D012852 ||| D002386 ||| D001249	Constipation ||| Dyspepsia ||| Bronchitis ||| Hypertension ||| Depression ||| Sleep Initiation and Maintenance Disorders ||| Sinusitis ||| Cataract ||| Asthma
	CHEMBL923	D010031	RISEDRONIC ACID	Otitis	0	0.0394403	D003248 ||| D004415 ||| D001991 ||| D006973 ||| D003863 ||| D007319 ||| D012852 ||| D002386 ||| D001249	Constipation ||| Dyspepsia ||| Bronchitis ||| Hypertension ||| Depression ||| Sleep Initiation and Maintenance Disorders ||| Sinusitis ||| Cataract ||| Asthma
	CHEMBL923	D019966	RISEDRONIC ACID	Substance-Related Disorders	0	0.0303494	D003248 ||| D004415 ||| D001991 ||| D006973 ||| D003863 ||| D007319 ||| D012852 ||| D002386 ||| D001249	Constipation ||| Dyspepsia ||| Bronchitis ||| Hypertension ||| Depression ||| Sleep Initiation and Maintenance Disorders ||| Sinusitis ||| Cataract ||| Asthma
	CHEMBL923	D015155	RISEDRONIC ACID	Esophageal Spasm, Diffuse	0	0.0382333	D003248 ||| D004415 ||| D001991 ||| D006973 ||| D003863 ||| D007319 ||| D012852 ||| D002386 ||| D001249	Constipation ||| Dyspepsia ||| Bronchitis ||| Hypertension ||| Depression ||| Sleep Initiation and Maintenance Disorders ||| Sinusitis ||| Cataract ||| Asthma
	CHEMBL1027	D001289	TIAGABINE	Attention Deficit Disorder with Hyperactivity	0	0.121643	D007319 ||| D003863 ||| D006973 ||| D000787 ||| D006042 ||| D000740 ||| D001991 ||| D000505	Sleep Initiation and Maintenance Disorders ||| Depression ||| Hypertension ||| Angina Pectoris ||| Goiter ||| Anemia ||| Bronchitis ||| Alopecia
	CHEMBL1027	D001008	TIAGABINE	Anxiety Disorders	0	0.141787	D007319 ||| D003863 ||| D011537 ||| D006973 ||| D000787 ||| D006042 ||| D000740 ||| D001991 ||| D000505	Sleep Initiation and Maintenance Disorders ||| Depression ||| Pruritus ||| Hypertension ||| Angina Pectoris ||| Goiter ||| Anemia ||| Bronchitis ||| Alopecia
	CHEMBL1027	D013313	TIAGABINE	Stress Disorders, Post-Traumatic	0	0.059175	D007319 ||| D003863 ||| D006973 ||| D000787 ||| D006042 ||| D000740 ||| D001991 ||| D000505	Sleep Initiation and Maintenance Disorders ||| Depression ||| Hypertension ||| Angina Pectoris ||| Goiter ||| Anemia ||| Bronchitis ||| Alopecia
	CHEMBL1027	D000856	TIAGABINE	Anorexia Nervosa	0	0.0299158	D007319 ||| D003863 ||| D006973 ||| D000787 ||| D006042 ||| D000740 ||| D001991 ||| D000505	Sleep Initiation and Maintenance Disorders ||| Depression ||| Hypertension ||| Angina Pectoris ||| Goiter ||| Anemia ||| Bronchitis ||| Alopecia
	CHEMBL1027	D015228	TIAGABINE	Hypertriglyceridemia	0	0.131629	D007319 ||| D003863 ||| D006973 ||| D000787 ||| D006042 ||| D000740 ||| D001991 ||| D000505	Sleep Initiation and Maintenance Disorders ||| Depression ||| Hypertension ||| Angina Pectoris ||| Goiter ||| Anemia ||| Bronchitis ||| Alopecia
	CHEMBL1027	D003324	TIAGABINE	Coronary Artery Disease	0	0.211102	D007319 ||| D003863 ||| D011537 ||| D006973 ||| D000787 ||| D006042 ||| D000740 ||| D001991 ||| D000505	Sleep Initiation and Maintenance Disorders ||| Depression ||| Pruritus ||| Hypertension ||| Angina Pectoris ||| Goiter ||| Anemia ||| Bronchitis ||| Alopecia
	CHEMBL1027	D009765	TIAGABINE	Obesity	0	0.129516	D007319 ||| D003863 ||| D011537 ||| D006973 ||| D000787 ||| D006042 ||| D000740 ||| D001991 ||| D000505	Sleep Initiation and Maintenance Disorders ||| Depression ||| Pruritus ||| Hypertension ||| Angina Pectoris ||| Goiter ||| Anemia ||| Bronchitis ||| Alopecia
	CHEMBL1027	D020177	TIAGABINE	Idiopathic Hypersomnia	0	0.0294772	D007319 ||| D003863 ||| D006973 ||| D000787 ||| D000505	Sleep Initiation and Maintenance Disorders ||| Depression ||| Hypertension ||| Angina Pectoris ||| Alopecia
	CHEMBL1027	D010300	TIAGABINE	Parkinson Disease	0	0.0289931	D007319 ||| D003863 ||| D011537 ||| D006973 ||| D000787 ||| D006042 ||| D000740 ||| D001991 ||| D000505	Sleep Initiation and Maintenance Disorders ||| Depression ||| Pruritus ||| Hypertension ||| Angina Pectoris ||| Goiter ||| Anemia ||| Bronchitis ||| Alopecia
	CHEMBL1027	D013771	TIAGABINE	Tetralogy of Fallot	0	0.0551773	D007319 ||| D003863 ||| D006973 ||| D000787 ||| D006042 ||| D000740 ||| D001991 ||| D000505	Sleep Initiation and Maintenance Disorders ||| Depression ||| Hypertension ||| Angina Pectoris ||| Goiter ||| Anemia ||| Bronchitis ||| Alopecia
	CHEMBL1027	D001172	TIAGABINE	Arthritis, Rheumatoid	0	0.076172	D007319 ||| D003863 ||| D011537 ||| D006973 ||| D000787 ||| D006042 ||| D000740 ||| D001991 ||| D000505	Sleep Initiation and Maintenance Disorders ||| Depression ||| Pruritus ||| Hypertension ||| Angina Pectoris ||| Goiter ||| Anemia ||| Bronchitis ||| Alopecia
	CHEMBL1027	D003424	TIAGABINE	Crohn Disease	0	0.0299663	D007319 ||| D003863 ||| D006973 ||| D000787 ||| D006042 ||| D000740 ||| D001991 ||| D000505	Sleep Initiation and Maintenance Disorders ||| Depression ||| Hypertension ||| Angina Pectoris ||| Goiter ||| Anemia ||| Bronchitis ||| Alopecia
	CHEMBL1027	D003093	TIAGABINE	Colitis, Ulcerative	0	0.0370785	D007319 ||| D003863 ||| D006973 ||| D000787 ||| D006042 ||| D000740 ||| D001991 ||| D000505	Sleep Initiation and Maintenance Disorders ||| Depression ||| Hypertension ||| Angina Pectoris ||| Goiter ||| Anemia ||| Bronchitis ||| Alopecia
	CHEMBL1027	D015212	TIAGABINE	Inflammatory Bowel Diseases	0	0.0297501	D007319 ||| D003863 ||| D011537 ||| D006973 ||| D000787 ||| D006042 ||| D000740 ||| D001991 ||| D000505	Sleep Initiation and Maintenance Disorders ||| Depression ||| Pruritus ||| Hypertension ||| Angina Pectoris ||| Goiter ||| Anemia ||| Bronchitis ||| Alopecia
	CHEMBL1027	D002761	TIAGABINE	Cholangitis	0	0.0364467	D007319 ||| D003863 ||| D006973 ||| D000787 ||| D006042 ||| D000740 ||| D001991 ||| D000505	Sleep Initiation and Maintenance Disorders ||| Depression ||| Hypertension ||| Angina Pectoris ||| Goiter ||| Anemia ||| Bronchitis ||| Alopecia
	CHEMBL1027	D017098	TIAGABINE	IgA Deficiency	0	0.0311435	D007319 ||| D003863 ||| D006973 ||| D000787 ||| D006042 ||| D000740 ||| D001991 ||| D000505	Sleep Initiation and Maintenance Disorders ||| Depression ||| Hypertension ||| Angina Pectoris ||| Goiter ||| Anemia ||| Bronchitis ||| Alopecia
	CHEMBL1027	D008268	TIAGABINE	Macular Degeneration	0	0.0173356	D007319 ||| D003863 ||| D011537 ||| D006973 ||| D000787 ||| D006042 ||| D000740 ||| D001991 ||| D000505	Sleep Initiation and Maintenance Disorders ||| Depression ||| Pruritus ||| Hypertension ||| Angina Pectoris ||| Goiter ||| Anemia ||| Bronchitis ||| Alopecia
	CHEMBL1027	D034381	TIAGABINE	Hearing Loss	0	0.0437648	D007319 ||| D003863 ||| D006973 ||| D000787 ||| D006042 ||| D000740 ||| D001991 ||| D000505	Sleep Initiation and Maintenance Disorders ||| Depression ||| Hypertension ||| Angina Pectoris ||| Goiter ||| Anemia ||| Bronchitis ||| Alopecia
	CHEMBL1027	D014012	TIAGABINE	Tinnitus	0	0.133351	D007319 ||| D003863 ||| D006973 ||| D000787 ||| D000505	Sleep Initiation and Maintenance Disorders ||| Depression ||| Hypertension ||| Angina Pectoris ||| Alopecia
	CHEMBL1027	D000505	TIAGABINE	Alopecia	1	0.0254085	D007319 ||| D003863 ||| D006973 ||| D000787 ||| D006042 ||| D000740 ||| D001991	Sleep Initiation and Maintenance Disorders ||| Depression ||| Hypertension ||| Angina Pectoris ||| Goiter ||| Anemia ||| Bronchitis
	CHEMBL1027	D019226	TIAGABINE	Oral Ulcer	0	0.0433319	D007319 ||| D003863 ||| D006973 ||| D000787 ||| D006042 ||| D000740 ||| D001991 ||| D000505	Sleep Initiation and Maintenance Disorders ||| Depression ||| Hypertension ||| Angina Pectoris ||| Goiter ||| Anemia ||| Bronchitis ||| Alopecia
	CHEMBL1027	D000787	TIAGABINE	Angina Pectoris	1	0.168621	D007319 ||| D003863 ||| D011537 ||| D006973 ||| D006042 ||| D000740 ||| D001991 ||| D000505	Sleep Initiation and Maintenance Disorders ||| Depression ||| Pruritus ||| Hypertension ||| Goiter ||| Anemia ||| Bronchitis ||| Alopecia
	CHEMBL1027	D065631	TIAGABINE	Rhinitis, Allergic	0	0.0379561	D007319 ||| D003863 ||| D011537 ||| D006973 ||| D000787 ||| D006042 ||| D000740 ||| D001991 ||| D000505	Sleep Initiation and Maintenance Disorders ||| Depression ||| Pruritus ||| Hypertension ||| Angina Pectoris ||| Goiter ||| Anemia ||| Bronchitis ||| Alopecia
	CHEMBL1027	D001249	TIAGABINE	Asthma	0	0.0617838	D007319 ||| D003863 ||| D011537 ||| D006973 ||| D000787 ||| D006042 ||| D000740 ||| D001991 ||| D000505	Sleep Initiation and Maintenance Disorders ||| Depression ||| Pruritus ||| Hypertension ||| Angina Pectoris ||| Goiter ||| Anemia ||| Bronchitis ||| Alopecia
	CHEMBL1027	D005764	TIAGABINE	Gastroesophageal Reflux	0	0.0759616	D007319 ||| D003863 ||| D011537 ||| D006973 ||| D000787 ||| D006042 ||| D000740 ||| D001991 ||| D000505	Sleep Initiation and Maintenance Disorders ||| Depression ||| Pruritus ||| Hypertension ||| Angina Pectoris ||| Goiter ||| Anemia ||| Bronchitis ||| Alopecia
	CHEMBL1027	D007037	TIAGABINE	Hypothyroidism	0	0.108675	D007319 ||| D003863 ||| D006973 ||| D000787 ||| D006042 ||| D000740 ||| D001991 ||| D000505	Sleep Initiation and Maintenance Disorders ||| Depression ||| Hypertension ||| Angina Pectoris ||| Goiter ||| Anemia ||| Bronchitis ||| Alopecia
	CHEMBL1027	D008881	TIAGABINE	Migraine Disorders	0	0.0451083	D007319 ||| D003863 ||| D011537 ||| D006973 ||| D000787 ||| D006042 ||| D000740 ||| D001991 ||| D000505	Sleep Initiation and Maintenance Disorders ||| Depression ||| Pruritus ||| Hypertension ||| Angina Pectoris ||| Goiter ||| Anemia ||| Bronchitis ||| Alopecia
	CHEMBL1027	D004485	TIAGABINE	Eczema	0	0.0926024	D007319 ||| D003863 ||| D011537 ||| D006973 ||| D000787 ||| D006042 ||| D000740 ||| D001991 ||| D000505	Sleep Initiation and Maintenance Disorders ||| Depression ||| Pruritus ||| Hypertension ||| Angina Pectoris ||| Goiter ||| Anemia ||| Bronchitis ||| Alopecia
	CHEMBL1027	D006937	TIAGABINE	Hypercholesterolemia	0	0.217266	D007319 ||| D003863 ||| D011537 ||| D006973 ||| D000787 ||| D006042 ||| D000740 ||| D001991 ||| D000505	Sleep Initiation and Maintenance Disorders ||| Depression ||| Pruritus ||| Hypertension ||| Angina Pectoris ||| Goiter ||| Anemia ||| Bronchitis ||| Alopecia
	CHEMBL1027	D012626	TIAGABINE	Sebaceous Gland Neoplasms	0	0.0187693	D007319 ||| D003863 ||| D006973 ||| D000787 ||| D006042 ||| D000740 ||| D001991 ||| D000505	Sleep Initiation and Maintenance Disorders ||| Depression ||| Hypertension ||| Angina Pectoris ||| Goiter ||| Anemia ||| Bronchitis ||| Alopecia
	CHEMBL1027	D001943	TIAGABINE	Breast Neoplasms	0	0.0438029	D007319 ||| D003863 ||| D011537 ||| D006973 ||| D000787 ||| D006042 ||| D000740 ||| D001991 ||| D000505	Sleep Initiation and Maintenance Disorders ||| Depression ||| Pruritus ||| Hypertension ||| Angina Pectoris ||| Goiter ||| Anemia ||| Bronchitis ||| Alopecia
	CHEMBL1027	D002280	TIAGABINE	Carcinoma, Basal Cell	0	0.0139786	D007319 ||| D003863 ||| D011537 ||| D006973 ||| D000787 ||| D006042 ||| D000740 ||| D001991 ||| D000505	Sleep Initiation and Maintenance Disorders ||| Depression ||| Pruritus ||| Hypertension ||| Angina Pectoris ||| Goiter ||| Anemia ||| Bronchitis ||| Alopecia
	CHEMBL1027	D000230	TIAGABINE	Adenocarcinoma	0	0.061676	D007319 ||| D003863 ||| D006973 ||| D000787 ||| D006042 ||| D000740 ||| D001991 ||| D000505	Sleep Initiation and Maintenance Disorders ||| Depression ||| Hypertension ||| Angina Pectoris ||| Goiter ||| Anemia ||| Bronchitis ||| Alopecia
	CHEMBL1027	D002386	TIAGABINE	Cataract	0	0.0592379	D007319 ||| D003863 ||| D011537 ||| D006973 ||| D000787 ||| D006042 ||| D000740 ||| D001991 ||| D000505	Sleep Initiation and Maintenance Disorders ||| Depression ||| Pruritus ||| Hypertension ||| Angina Pectoris ||| Goiter ||| Anemia ||| Bronchitis ||| Alopecia
	CHEMBL1027	D006552	TIAGABINE	Hernia, Inguinal	0	0.0364309	D007319 ||| D003863 ||| D011537 ||| D006973 ||| D000787 ||| D006042 ||| D000740 ||| D001991 ||| D000505	Sleep Initiation and Maintenance Disorders ||| Depression ||| Pruritus ||| Hypertension ||| Angina Pectoris ||| Goiter ||| Anemia ||| Bronchitis ||| Alopecia
	CHEMBL1027	D012005	TIAGABINE	Rectal Prolapse	0	0.0525619	D007319 ||| D003863 ||| D006973 ||| D000787 ||| D006042 ||| D000740 ||| D001991 ||| D000505	Sleep Initiation and Maintenance Disorders ||| Depression ||| Hypertension ||| Angina Pectoris ||| Goiter ||| Anemia ||| Bronchitis ||| Alopecia
	CHEMBL1027	D014029	TIAGABINE	Tobacco Use Disorder	0	0.13601	D007319 ||| D003863 ||| D006973 ||| D000787 ||| D006042 ||| D000740 ||| D001991 ||| D000505	Sleep Initiation and Maintenance Disorders ||| Depression ||| Hypertension ||| Angina Pectoris ||| Goiter ||| Anemia ||| Bronchitis ||| Alopecia
	CHEMBL1027	D009203	TIAGABINE	Myocardial Infarction	0	0.464782	D007319 ||| D003863 ||| D011537 ||| D006973 ||| D000787 ||| D006042 ||| D000740 ||| D001991 ||| D000505	Sleep Initiation and Maintenance Disorders ||| Depression ||| Pruritus ||| Hypertension ||| Angina Pectoris ||| Goiter ||| Anemia ||| Bronchitis ||| Alopecia
	CHEMBL1027	D005756	TIAGABINE	Gastritis	0	0.0919258	D007319 ||| D003863 ||| D011537 ||| D006973 ||| D000787 ||| D006042 ||| D000740 ||| D001991 ||| D000505	Sleep Initiation and Maintenance Disorders ||| Depression ||| Pruritus ||| Hypertension ||| Angina Pectoris ||| Goiter ||| Anemia ||| Bronchitis ||| Alopecia
	CHEMBL1027	D006548	TIAGABINE	Hernia, Diaphragmatic	0	0.0537396	D007319 ||| D003863 ||| D011537 ||| D006973 ||| D000787 ||| D006042 ||| D000740 ||| D001991 ||| D000505	Sleep Initiation and Maintenance Disorders ||| Depression ||| Pruritus ||| Hypertension ||| Angina Pectoris ||| Goiter ||| Anemia ||| Bronchitis ||| Alopecia
	CHEMBL1027	D000076385	TIAGABINE	Diverticular Diseases	0	0.108095	D007319 ||| D003863 ||| D006973 ||| D000787 ||| D006042 ||| D000740 ||| D001991 ||| D000505	Sleep Initiation and Maintenance Disorders ||| Depression ||| Hypertension ||| Angina Pectoris ||| Goiter ||| Anemia ||| Bronchitis ||| Alopecia
	CHEMBL1027	D007319	TIAGABINE	Sleep Initiation and Maintenance Disorders	1	0.128526	D003863 ||| D011537 ||| D006973 ||| D000787 ||| D006042 ||| D000740 ||| D001991 ||| D000505	Depression ||| Pruritus ||| Hypertension ||| Angina Pectoris ||| Goiter ||| Anemia ||| Bronchitis ||| Alopecia
	CHEMBL1027	D009290	TIAGABINE	Narcolepsy	0	0.0831591	D007319 ||| D003863 ||| D011537 ||| D006973 ||| D000787 ||| D006042 ||| D000740 ||| D001991 ||| D000505	Sleep Initiation and Maintenance Disorders ||| Depression ||| Pruritus ||| Hypertension ||| Angina Pectoris ||| Goiter ||| Anemia ||| Bronchitis ||| Alopecia
	CHEMBL1027	D003922	TIAGABINE	Diabetes Mellitus, Type 1	0	0.0218523	D007319 ||| D003863 ||| D006973 ||| D000787 ||| D006042 ||| D000740 ||| D001991 ||| D000505	Sleep Initiation and Maintenance Disorders ||| Depression ||| Hypertension ||| Angina Pectoris ||| Goiter ||| Anemia ||| Bronchitis ||| Alopecia
	CHEMBL1027	D002446	TIAGABINE	Celiac Disease	0	0.0216702	D007319 ||| D003863 ||| D006973 ||| D000787 ||| D006042 ||| D000740 ||| D001991 ||| D000505	Sleep Initiation and Maintenance Disorders ||| Depression ||| Hypertension ||| Angina Pectoris ||| Goiter ||| Anemia ||| Bronchitis ||| Alopecia
	CHEMBL1027	D008105	TIAGABINE	Liver Cirrhosis, Biliary	0	0.128988	D007319 ||| D003863 ||| D006973 ||| D000787 ||| D006042 ||| D000740 ||| D001991 ||| D000505	Sleep Initiation and Maintenance Disorders ||| Depression ||| Hypertension ||| Angina Pectoris ||| Goiter ||| Anemia ||| Bronchitis ||| Alopecia
	CHEMBL1027	D014820	TIAGABINE	Vitiligo	0	0.0565663	D007319 ||| D003863 ||| D006973 ||| D000787 ||| D006042 ||| D000740 ||| D001991 ||| D000505	Sleep Initiation and Maintenance Disorders ||| Depression ||| Hypertension ||| Angina Pectoris ||| Goiter ||| Anemia ||| Bronchitis ||| Alopecia
	CHEMBL1027	D009798	TIAGABINE	Ocular Hypertension	0	0.0312514	D007319 ||| D003863 ||| D006973 ||| D000787 ||| D006042 ||| D000740 ||| D001991 ||| D000505	Sleep Initiation and Maintenance Disorders ||| Depression ||| Hypertension ||| Angina Pectoris ||| Goiter ||| Anemia ||| Bronchitis ||| Alopecia
	CHEMBL1027	D009447	TIAGABINE	Neuroblastoma	0	0.0457314	D007319 ||| D003863 ||| D006973 ||| D000787 ||| D006042 ||| D000740 ||| D001991 ||| D000505	Sleep Initiation and Maintenance Disorders ||| Depression ||| Hypertension ||| Angina Pectoris ||| Goiter ||| Anemia ||| Bronchitis ||| Alopecia
	CHEMBL1027	D012559	TIAGABINE	Schizophrenia	0	0.140578	D007319 ||| D003863 ||| D011537 ||| D006973 ||| D000787 ||| D006042 ||| D000740 ||| D001991 ||| D000505	Sleep Initiation and Maintenance Disorders ||| Depression ||| Pruritus ||| Hypertension ||| Angina Pectoris ||| Goiter ||| Anemia ||| Bronchitis ||| Alopecia
	CHEMBL1027	D000690	TIAGABINE	Amyotrophic Lateral Sclerosis	0	0.0461545	D007319 ||| D003863 ||| D006973 ||| D000787 ||| D006042 ||| D000740 ||| D001991 ||| D000505	Sleep Initiation and Maintenance Disorders ||| Depression ||| Hypertension ||| Angina Pectoris ||| Goiter ||| Anemia ||| Bronchitis ||| Alopecia
	CHEMBL1027	D008180	TIAGABINE	Lupus Erythematosus, Systemic	0	0.0229899	D007319 ||| D003863 ||| D011537 ||| D006973 ||| D000787 ||| D006042 ||| D000740 ||| D001991 ||| D000505	Sleep Initiation and Maintenance Disorders ||| Depression ||| Pruritus ||| Hypertension ||| Angina Pectoris ||| Goiter ||| Anemia ||| Bronchitis ||| Alopecia
	CHEMBL1027	D000437	TIAGABINE	Alcoholism	0	0.153612	D007319 ||| D003863 ||| D006973 ||| D000787 ||| D006042 ||| D000740 ||| D001991 ||| D000505	Sleep Initiation and Maintenance Disorders ||| Depression ||| Hypertension ||| Angina Pectoris ||| Goiter ||| Anemia ||| Bronchitis ||| Alopecia
	CHEMBL1027	D000067877	TIAGABINE	Autism Spectrum Disorder	0	0.0524939	D007319 ||| D003863 ||| D006973 ||| D000787 ||| D006042 ||| D000740 ||| D001991 ||| D000505	Sleep Initiation and Maintenance Disorders ||| Depression ||| Hypertension ||| Angina Pectoris ||| Goiter ||| Anemia ||| Bronchitis ||| Alopecia
	CHEMBL1027	D001714	TIAGABINE	Bipolar Disorder	0	0.143424	D007319 ||| D003863 ||| D011537 ||| D006973 ||| D000787 ||| D006042 ||| D000740 ||| D001991 ||| D000505	Sleep Initiation and Maintenance Disorders ||| Depression ||| Pruritus ||| Hypertension ||| Angina Pectoris ||| Goiter ||| Anemia ||| Bronchitis ||| Alopecia
	CHEMBL1027	D009771	TIAGABINE	Obsessive-Compulsive Disorder	0	0.0927735	D007319 ||| D003863 ||| D006973 ||| D000787 ||| D006042 ||| D000740 ||| D001991 ||| D000505	Sleep Initiation and Maintenance Disorders ||| Depression ||| Hypertension ||| Angina Pectoris ||| Goiter ||| Anemia ||| Bronchitis ||| Alopecia
	CHEMBL1027	D003924	TIAGABINE	Diabetes Mellitus, Type 2	0	0.0879515	D007319 ||| D003863 ||| D006973 ||| D000787 ||| D006042 ||| D000740 ||| D001991 ||| D000505	Sleep Initiation and Maintenance Disorders ||| Depression ||| Hypertension ||| Angina Pectoris ||| Goiter ||| Anemia ||| Bronchitis ||| Alopecia
	CHEMBL1027	D000544	TIAGABINE	Alzheimer Disease	0	0.0667102	D007319 ||| D003863 ||| D006973 ||| D000787 ||| D006042 ||| D000740 ||| D001991 ||| D000505	Sleep Initiation and Maintenance Disorders ||| Depression ||| Hypertension ||| Angina Pectoris ||| Goiter ||| Anemia ||| Bronchitis ||| Alopecia
	CHEMBL1027	D004827	TIAGABINE	Epilepsy	0	0.0294192	D007319 ||| D003863 ||| D011537 ||| D006973 ||| D000787 ||| D006042 ||| D000740 ||| D001991 ||| D000505	Sleep Initiation and Maintenance Disorders ||| Depression ||| Pruritus ||| Hypertension ||| Angina Pectoris ||| Goiter ||| Anemia ||| Bronchitis ||| Alopecia
	CHEMBL1027	D005901	TIAGABINE	Glaucoma	0	0.0187869	D007319 ||| D003863 ||| D011537 ||| D006973 ||| D000787 ||| D006042 ||| D000740 ||| D001991 ||| D000505	Sleep Initiation and Maintenance Disorders ||| Depression ||| Pruritus ||| Hypertension ||| Angina Pectoris ||| Goiter ||| Anemia ||| Bronchitis ||| Alopecia
	CHEMBL1027	D051436	TIAGABINE	Renal Insufficiency, Chronic	0	0.0858032	D007319 ||| D003863 ||| D006973 ||| D000787 ||| D006042 ||| D000740 ||| D001991 ||| D000505	Sleep Initiation and Maintenance Disorders ||| Depression ||| Hypertension ||| Angina Pectoris ||| Goiter ||| Anemia ||| Bronchitis ||| Alopecia
	CHEMBL1027	D013167	TIAGABINE	Spondylitis, Ankylosing	0	0.0390048	D007319 ||| D003863 ||| D006973 ||| D000787 ||| D006042 ||| D000740 ||| D001991 ||| D000505	Sleep Initiation and Maintenance Disorders ||| Depression ||| Hypertension ||| Angina Pectoris ||| Goiter ||| Anemia ||| Bronchitis ||| Alopecia
	CHEMBL1027	D003863	TIAGABINE	Depression	1	0.122789	D007319 ||| D011537 ||| D006973 ||| D000787 ||| D006042 ||| D000740 ||| D001991 ||| D000505	Sleep Initiation and Maintenance Disorders ||| Pruritus ||| Hypertension ||| Angina Pectoris ||| Goiter ||| Anemia ||| Bronchitis ||| Alopecia
	CHEMBL1027	D010003	TIAGABINE	Osteoarthritis	0	0.143927	D007319 ||| D003863 ||| D011537 ||| D006973 ||| D000787 ||| D006042 ||| D000740 ||| D001991 ||| D000505	Sleep Initiation and Maintenance Disorders ||| Depression ||| Pruritus ||| Hypertension ||| Angina Pectoris ||| Goiter ||| Anemia ||| Bronchitis ||| Alopecia
	CHEMBL1027	D000419	TIAGABINE	Albuminuria	0	0.0975953	D007319 ||| D003863 ||| D006973 ||| D000787 ||| D006042 ||| D000740 ||| D001991 ||| D000505	Sleep Initiation and Maintenance Disorders ||| Depression ||| Hypertension ||| Angina Pectoris ||| Goiter ||| Anemia ||| Bronchitis ||| Alopecia
	CHEMBL1027	D001281	TIAGABINE	Atrial Fibrillation	0	0.0519969	D007319 ||| D003863 ||| D011537 ||| D006973 ||| D000787 ||| D006042 ||| D000740 ||| D001991 ||| D000505	Sleep Initiation and Maintenance Disorders ||| Depression ||| Pruritus ||| Hypertension ||| Angina Pectoris ||| Goiter ||| Anemia ||| Bronchitis ||| Alopecia
	CHEMBL1027	D006973	TIAGABINE	Hypertension	1	0.119729	D007319 ||| D003863 ||| D011537 ||| D000787 ||| D006042 ||| D000740 ||| D001991 ||| D000505	Sleep Initiation and Maintenance Disorders ||| Depression ||| Pruritus ||| Angina Pectoris ||| Goiter ||| Anemia ||| Bronchitis ||| Alopecia
	CHEMBL1027	D006327	TIAGABINE	Heart Block	0	0.0395749	D007319 ||| D003863 ||| D011537 ||| D006973 ||| D000787 ||| D006042 ||| D000740 ||| D001991 ||| D000505	Sleep Initiation and Maintenance Disorders ||| Depression ||| Pruritus ||| Hypertension ||| Angina Pectoris ||| Goiter ||| Anemia ||| Bronchitis ||| Alopecia
	CHEMBL1027	D055623	TIAGABINE	Keratosis, Actinic	0	0.185478	D007319 ||| D003863 ||| D011537 ||| D006973 ||| D000787 ||| D006042 ||| D000740 ||| D001991 ||| D000505	Sleep Initiation and Maintenance Disorders ||| Depression ||| Pruritus ||| Hypertension ||| Angina Pectoris ||| Goiter ||| Anemia ||| Bronchitis ||| Alopecia
	CHEMBL1027	D001991	TIAGABINE	Bronchitis	1	0.137525	D007319 ||| D003863 ||| D011537 ||| D006973 ||| D000787 ||| D006042 ||| D000740 ||| D000505	Sleep Initiation and Maintenance Disorders ||| Depression ||| Pruritus ||| Hypertension ||| Angina Pectoris ||| Goiter ||| Anemia ||| Alopecia
	CHEMBL1027	D008175	TIAGABINE	Lung Neoplasms	0	0.0539203	D007319 ||| D003863 ||| D011537 ||| D006973 ||| D000787 ||| D006042 ||| D000740 ||| D001991 ||| D000505	Sleep Initiation and Maintenance Disorders ||| Depression ||| Pruritus ||| Hypertension ||| Angina Pectoris ||| Goiter ||| Anemia ||| Bronchitis ||| Alopecia
	CHEMBL1027	D008545	TIAGABINE	Melanoma	0	0.102611	D007319 ||| D003863 ||| D011537 ||| D006973 ||| D000787 ||| D006042 ||| D000740 ||| D001991 ||| D000505	Sleep Initiation and Maintenance Disorders ||| Depression ||| Pruritus ||| Hypertension ||| Angina Pectoris ||| Goiter ||| Anemia ||| Bronchitis ||| Alopecia
	CHEMBL1027	D008228	TIAGABINE	Lymphoma, Non-Hodgkin	0	0.11826	D007319 ||| D003863 ||| D011537 ||| D006973 ||| D000787 ||| D006042 ||| D000740 ||| D001991 ||| D000505	Sleep Initiation and Maintenance Disorders ||| Depression ||| Pruritus ||| Hypertension ||| Angina Pectoris ||| Goiter ||| Anemia ||| Bronchitis ||| Alopecia
	CHEMBL1027	D002294	TIAGABINE	Carcinoma, Squamous Cell	0	0.0339104	D007319 ||| D003863 ||| D011537 ||| D006973 ||| D000787 ||| D006042 ||| D000740 ||| D001991 ||| D000505	Sleep Initiation and Maintenance Disorders ||| Depression ||| Pruritus ||| Hypertension ||| Angina Pectoris ||| Goiter ||| Anemia ||| Bronchitis ||| Alopecia
	CHEMBL1027	D002349	TIAGABINE	Carpal Tunnel Syndrome	0	0.0720519	D007319 ||| D003863 ||| D011537 ||| D006973 ||| D000787 ||| D006042 ||| D000740 ||| D001991 ||| D000505	Sleep Initiation and Maintenance Disorders ||| Depression ||| Pruritus ||| Hypertension ||| Angina Pectoris ||| Goiter ||| Anemia ||| Bronchitis ||| Alopecia
	CHEMBL1027	D016883	TIAGABINE	Diabetic Ketoacidosis	0	0.0145824	D007319 ||| D003863 ||| D011537 ||| D006973 ||| D000787 ||| D006042 ||| D000740 ||| D001991 ||| D000505	Sleep Initiation and Maintenance Disorders ||| Depression ||| Pruritus ||| Hypertension ||| Angina Pectoris ||| Goiter ||| Anemia ||| Bronchitis ||| Alopecia
	CHEMBL1027	D001749	TIAGABINE	Urinary Bladder Neoplasms	0	0.0362358	D007319 ||| D003863 ||| D011537 ||| D006973 ||| D000787 ||| D006042 ||| D000740 ||| D001991 ||| D000505	Sleep Initiation and Maintenance Disorders ||| Depression ||| Pruritus ||| Hypertension ||| Angina Pectoris ||| Goiter ||| Anemia ||| Bronchitis ||| Alopecia
	CHEMBL1027	D007889	TIAGABINE	Leiomyoma	0	0.0175366	D007319 ||| D003863 ||| D011537 ||| D006973 ||| D000787 ||| D006042 ||| D000740 ||| D001991 ||| D000505	Sleep Initiation and Maintenance Disorders ||| Depression ||| Pruritus ||| Hypertension ||| Angina Pectoris ||| Goiter ||| Anemia ||| Bronchitis ||| Alopecia
	CHEMBL1027	D018798	TIAGABINE	Anemia, Iron-Deficiency	0	0.0425483	D007319 ||| D003863 ||| D011537 ||| D006973 ||| D000787 ||| D006042 ||| D000740 ||| D001991 ||| D000505	Sleep Initiation and Maintenance Disorders ||| Depression ||| Pruritus ||| Hypertension ||| Angina Pectoris ||| Goiter ||| Anemia ||| Bronchitis ||| Alopecia
	CHEMBL1027	D000380	TIAGABINE	Agranulocytosis	0	0.0131254	D007319 ||| D003863 ||| D011537 ||| D006973 ||| D000787 ||| D006042 ||| D000740 ||| D001991	Sleep Initiation and Maintenance Disorders ||| Depression ||| Pruritus ||| Hypertension ||| Angina Pectoris ||| Goiter ||| Anemia ||| Bronchitis
	CHEMBL1027	D012893	TIAGABINE	Sleep Wake Disorders	0	0.139671	D007319 ||| D003863 ||| D011537 ||| D006973 ||| D000787 ||| D006042 ||| D000740 ||| D001991 ||| D000505	Sleep Initiation and Maintenance Disorders ||| Depression ||| Pruritus ||| Hypertension ||| Angina Pectoris ||| Goiter ||| Anemia ||| Bronchitis ||| Alopecia
	CHEMBL1027	D006429	TIAGABINE	Hemiplegia	0	0.0526462	D007319 ||| D003863 ||| D011537 ||| D006973 ||| D000787 ||| D006042 ||| D000740 ||| D001991	Sleep Initiation and Maintenance Disorders ||| Depression ||| Pruritus ||| Hypertension ||| Angina Pectoris ||| Goiter ||| Anemia ||| Bronchitis
	CHEMBL1027	D011655	TIAGABINE	Pulmonary Embolism	0	0.0430881	D007319 ||| D003863 ||| D011537 ||| D006973 ||| D000787 ||| D006042 ||| D000740 ||| D001991 ||| D000505	Sleep Initiation and Maintenance Disorders ||| Depression ||| Pruritus ||| Hypertension ||| Angina Pectoris ||| Goiter ||| Anemia ||| Bronchitis ||| Alopecia
	CHEMBL1027	D009202	TIAGABINE	Cardiomyopathies	0	0.0541974	D007319 ||| D003863 ||| D011537 ||| D006973 ||| D000787 ||| D006042 ||| D000740 ||| D001991 ||| D000505	Sleep Initiation and Maintenance Disorders ||| Depression ||| Pruritus ||| Hypertension ||| Angina Pectoris ||| Goiter ||| Anemia ||| Bronchitis ||| Alopecia
	CHEMBL1027	D013345	TIAGABINE	Subarachnoid Hemorrhage	0	0.0459863	D007319 ||| D003863 ||| D011537 ||| D006973 ||| D000787 ||| D006042 ||| D000740 ||| D001991 ||| D000505	Sleep Initiation and Maintenance Disorders ||| Depression ||| Pruritus ||| Hypertension ||| Angina Pectoris ||| Goiter ||| Anemia ||| Bronchitis ||| Alopecia
	CHEMBL1027	D002543	TIAGABINE	Cerebral Hemorrhage	0	0.0689124	D007319 ||| D003863 ||| D011537 ||| D006973 ||| D000787 ||| D006042 ||| D000740 ||| D001991 ||| D000505	Sleep Initiation and Maintenance Disorders ||| Depression ||| Pruritus ||| Hypertension ||| Angina Pectoris ||| Goiter ||| Anemia ||| Bronchitis ||| Alopecia
	CHEMBL1027	D002544	TIAGABINE	Cerebral Infarction	0	0.184065	D007319 ||| D003863 ||| D011537 ||| D006973 ||| D000787 ||| D006042 ||| D000740 ||| D001991	Sleep Initiation and Maintenance Disorders ||| Depression ||| Pruritus ||| Hypertension ||| Angina Pectoris ||| Goiter ||| Anemia ||| Bronchitis
	CHEMBL1027	D050197	TIAGABINE	Arteriosclerosis	0	0.339239	D007319 ||| D003863 ||| D011537 ||| D006973 ||| D000787 ||| D006042 ||| D000740 ||| D001991 ||| D000505	Sleep Initiation and Maintenance Disorders ||| Depression ||| Pruritus ||| Hypertension ||| Angina Pectoris ||| Goiter ||| Anemia ||| Bronchitis ||| Alopecia
	CHEMBL1027	D010689	TIAGABINE	Phlebitis	0	0.0900493	D007319 ||| D003863 ||| D011537 ||| D006973 ||| D000787 ||| D006042 ||| D000740 ||| D001991	Sleep Initiation and Maintenance Disorders ||| Depression ||| Pruritus ||| Hypertension ||| Angina Pectoris ||| Goiter ||| Anemia ||| Bronchitis
	CHEMBL1027	D006484	TIAGABINE	Hemorrhoids	0	0.0449478	D007319 ||| D003863 ||| D011537 ||| D006973 ||| D000787 ||| D006042 ||| D000740 ||| D001991 ||| D000505	Sleep Initiation and Maintenance Disorders ||| Depression ||| Pruritus ||| Hypertension ||| Angina Pectoris ||| Goiter ||| Anemia ||| Bronchitis ||| Alopecia
	CHEMBL1027	D007022	TIAGABINE	Hypotension	0	0.0658918	D007319 ||| D003863 ||| D011537 ||| D006973 ||| D000787 ||| D006042 ||| D000740 ||| D001991	Sleep Initiation and Maintenance Disorders ||| Depression ||| Pruritus ||| Hypertension ||| Angina Pectoris ||| Goiter ||| Anemia ||| Bronchitis
	CHEMBL1027	D012852	TIAGABINE	Sinusitis	0	0.0449907	D007319 ||| D003863 ||| D011537 ||| D006973 ||| D000787 ||| D006042 ||| D000740 ||| D001991 ||| D000505	Sleep Initiation and Maintenance Disorders ||| Depression ||| Pruritus ||| Hypertension ||| Angina Pectoris ||| Goiter ||| Anemia ||| Bronchitis ||| Alopecia
	CHEMBL1027	D010996	TIAGABINE	Pleural Effusion	0	0.0452492	D007319 ||| D003863 ||| D011537 ||| D006973 ||| D000787 ||| D006042 ||| D000740 ||| D001991	Sleep Initiation and Maintenance Disorders ||| Depression ||| Pruritus ||| Hypertension ||| Angina Pectoris ||| Goiter ||| Anemia ||| Bronchitis
	CHEMBL1027	D011030	TIAGABINE	Pneumothorax	0	0.431046	D007319 ||| D003863 ||| D011537 ||| D006973 ||| D000787 ||| D006042 ||| D000740 ||| D001991 ||| D000505	Sleep Initiation and Maintenance Disorders ||| Depression ||| Pruritus ||| Hypertension ||| Angina Pectoris ||| Goiter ||| Anemia ||| Bronchitis ||| Alopecia
	CHEMBL1027	D014060	TIAGABINE	Tongue Diseases	0	0.0270186	D007319 ||| D003863 ||| D011537 ||| D006973 ||| D000787 ||| D006042 ||| D000740 ||| D001991	Sleep Initiation and Maintenance Disorders ||| Depression ||| Pruritus ||| Hypertension ||| Angina Pectoris ||| Goiter ||| Anemia ||| Bronchitis
	CHEMBL1027	D004941	TIAGABINE	Esophagitis	0	0.090995	D007319 ||| D003863 ||| D011537 ||| D006973 ||| D000787 ||| D006042 ||| D000740 ||| D001991	Sleep Initiation and Maintenance Disorders ||| Depression ||| Pruritus ||| Hypertension ||| Angina Pectoris ||| Goiter ||| Anemia ||| Bronchitis
	CHEMBL1027	D013276	TIAGABINE	Stomach Ulcer	0	0.0282252	D007319 ||| D003863 ||| D011537 ||| D006973 ||| D000787 ||| D006042 ||| D000740 ||| D001991 ||| D000505	Sleep Initiation and Maintenance Disorders ||| Depression ||| Pruritus ||| Hypertension ||| Angina Pectoris ||| Goiter ||| Anemia ||| Bronchitis ||| Alopecia
	CHEMBL1027	D004415	TIAGABINE	Dyspepsia	0	0.0467468	D007319 ||| D003863 ||| D011537 ||| D006973 ||| D000787 ||| D006042 ||| D000740 ||| D001991	Sleep Initiation and Maintenance Disorders ||| Depression ||| Pruritus ||| Hypertension ||| Angina Pectoris ||| Goiter ||| Anemia ||| Bronchitis
	CHEMBL1027	D002769	TIAGABINE	Cholelithiasis	0	0.0757778	D007319 ||| D003863 ||| D011537 ||| D006973 ||| D000787 ||| D006042 ||| D000740 ||| D001991 ||| D000505	Sleep Initiation and Maintenance Disorders ||| Depression ||| Pruritus ||| Hypertension ||| Angina Pectoris ||| Goiter ||| Anemia ||| Bronchitis ||| Alopecia
	CHEMBL1027	D002764	TIAGABINE	Cholecystitis	0	0.0366604	D007319 ||| D003863 ||| D011537 ||| D006973 ||| D000787 ||| D006042 ||| D000740 ||| D001991 ||| D000505	Sleep Initiation and Maintenance Disorders ||| Depression ||| Pruritus ||| Hypertension ||| Angina Pectoris ||| Goiter ||| Anemia ||| Bronchitis ||| Alopecia
	CHEMBL1027	D010195	TIAGABINE	Pancreatitis	0	0.0924978	D007319 ||| D003863 ||| D011537 ||| D006973 ||| D000787 ||| D006042 ||| D000740 ||| D001991 ||| D000505	Sleep Initiation and Maintenance Disorders ||| Depression ||| Pruritus ||| Hypertension ||| Angina Pectoris ||| Goiter ||| Anemia ||| Bronchitis ||| Alopecia
	CHEMBL1027	D008286	TIAGABINE	Malabsorption Syndromes	0	0.0134608	D007319 ||| D003863 ||| D011537 ||| D006973 ||| D000787 ||| D006042 ||| D000740 ||| D001991	Sleep Initiation and Maintenance Disorders ||| Depression ||| Pruritus ||| Hypertension ||| Angina Pectoris ||| Goiter ||| Anemia ||| Bronchitis
	CHEMBL1027	D002481	TIAGABINE	Cellulitis	0	0.0279608	D007319 ||| D003863 ||| D011537 ||| D006973 ||| D000787 ||| D006042 ||| D000740 ||| D001991	Sleep Initiation and Maintenance Disorders ||| Depression ||| Pruritus ||| Hypertension ||| Angina Pectoris ||| Goiter ||| Anemia ||| Bronchitis
	CHEMBL1027	D011537	TIAGABINE	Pruritus	1	0.0224953	D007319 ||| D003863 ||| D006973 ||| D000787 ||| D006042 ||| D000740 ||| D001991	Sleep Initiation and Maintenance Disorders ||| Depression ||| Hypertension ||| Angina Pectoris ||| Goiter ||| Anemia ||| Bronchitis
	CHEMBL1027	D008010	TIAGABINE	Lichen Planus	0	0.039196	D007319 ||| D003863 ||| D011537 ||| D006973 ||| D000787 ||| D006042 ||| D000740 ||| D001991 ||| D000505	Sleep Initiation and Maintenance Disorders ||| Depression ||| Pruritus ||| Hypertension ||| Angina Pectoris ||| Goiter ||| Anemia ||| Bronchitis ||| Alopecia
	CHEMBL1027	D017492	TIAGABINE	Keratosis, Seborrheic	0	0.122966	D007319 ||| D003863 ||| D011537 ||| D006973 ||| D000787 ||| D006042 ||| D000740 ||| D001991 ||| D000505	Sleep Initiation and Maintenance Disorders ||| Depression ||| Pruritus ||| Hypertension ||| Angina Pectoris ||| Goiter ||| Anemia ||| Bronchitis ||| Alopecia
	CHEMBL1027	D011704	TIAGABINE	Pyelonephritis	0	0.0267414	D007319 ||| D003863 ||| D011537 ||| D006973 ||| D000787 ||| D006042 ||| D000740 ||| D001991	Sleep Initiation and Maintenance Disorders ||| Depression ||| Pruritus ||| Hypertension ||| Angina Pectoris ||| Goiter ||| Anemia ||| Bronchitis
	CHEMBL1027	D058186	TIAGABINE	Acute Kidney Injury	0	0.11447	D007319 ||| D003863 ||| D011537 ||| D006973 ||| D000787 ||| D006042 ||| D000740 ||| D001991	Sleep Initiation and Maintenance Disorders ||| Depression ||| Pruritus ||| Hypertension ||| Angina Pectoris ||| Goiter ||| Anemia ||| Bronchitis
	CHEMBL1027	D007676	TIAGABINE	Kidney Failure, Chronic	0	0.0914729	D007319 ||| D003863 ||| D011537 ||| D006973 ||| D000787 ||| D006042 ||| D000740 ||| D001991 ||| D000505	Sleep Initiation and Maintenance Disorders ||| Depression ||| Pruritus ||| Hypertension ||| Angina Pectoris ||| Goiter ||| Anemia ||| Bronchitis ||| Alopecia
	CHEMBL1027	D003556	TIAGABINE	Cystitis	0	0.0525157	D007319 ||| D003863 ||| D011537 ||| D006973 ||| D000787 ||| D006042 ||| D000740 ||| D001991 ||| D000505	Sleep Initiation and Maintenance Disorders ||| Depression ||| Pruritus ||| Hypertension ||| Angina Pectoris ||| Goiter ||| Anemia ||| Bronchitis ||| Alopecia
	CHEMBL1027	D011470	TIAGABINE	Prostatic Hyperplasia	0	0.0195419	D007319 ||| D003863 ||| D011537 ||| D006973 ||| D000787 ||| D006042 ||| D000740 ||| D001991 ||| D000505	Sleep Initiation and Maintenance Disorders ||| Depression ||| Pruritus ||| Hypertension ||| Angina Pectoris ||| Goiter ||| Anemia ||| Bronchitis ||| Alopecia
	CHEMBL1027	D011472	TIAGABINE	Prostatitis	0	0.0334162	D007319 ||| D003863 ||| D011537 ||| D006973 ||| D000787 ||| D006042 ||| D000740 ||| D001991	Sleep Initiation and Maintenance Disorders ||| Depression ||| Pruritus ||| Hypertension ||| Angina Pectoris ||| Goiter ||| Anemia ||| Bronchitis
	CHEMBL1027	D005348	TIAGABINE	Fibrocystic Breast Disease	0	0.146628	D007319 ||| D003863 ||| D011537 ||| D006973 ||| D000787 ||| D006042 ||| D000740 ||| D001991	Sleep Initiation and Maintenance Disorders ||| Depression ||| Pruritus ||| Hypertension ||| Angina Pectoris ||| Goiter ||| Anemia ||| Bronchitis
	CHEMBL1027	D006177	TIAGABINE	Gynecomastia	0	0.0832198	D007319 ||| D003863 ||| D011537 ||| D006973 ||| D000787 ||| D006042 ||| D000740 ||| D001991 ||| D000505	Sleep Initiation and Maintenance Disorders ||| Depression ||| Pruritus ||| Hypertension ||| Angina Pectoris ||| Goiter ||| Anemia ||| Bronchitis ||| Alopecia
	CHEMBL1027	D004715	TIAGABINE	Endometriosis	0	0.0758896	D007319 ||| D003863 ||| D011537 ||| D006973 ||| D000787 ||| D006042 ||| D000740 ||| D001991 ||| D000505	Sleep Initiation and Maintenance Disorders ||| Depression ||| Pruritus ||| Hypertension ||| Angina Pectoris ||| Goiter ||| Anemia ||| Bronchitis ||| Alopecia
	CHEMBL1027	D003680	TIAGABINE	Deglutition Disorders	0	0.0582953	D007319 ||| D003863 ||| D011537 ||| D006973 ||| D000787 ||| D006042 ||| D000740 ||| D001991	Sleep Initiation and Maintenance Disorders ||| Depression ||| Pruritus ||| Hypertension ||| Angina Pectoris ||| Goiter ||| Anemia ||| Bronchitis
	CHEMBL1027	D001201	TIAGABINE	Ascites	0	0.0707475	D007319 ||| D003863 ||| D011537 ||| D006973 ||| D000787 ||| D006042 ||| D000740 ||| D001991	Sleep Initiation and Maintenance Disorders ||| Depression ||| Pruritus ||| Hypertension ||| Angina Pectoris ||| Goiter ||| Anemia ||| Bronchitis
	CHEMBL1027	D005076	TIAGABINE	Exanthema	0	0.0247559	D007319 ||| D003863 ||| D011537 ||| D006973 ||| D000787 ||| D006042 ||| D000740 ||| D001991	Sleep Initiation and Maintenance Disorders ||| Depression ||| Pruritus ||| Hypertension ||| Angina Pectoris ||| Goiter ||| Anemia ||| Bronchitis
	CHEMBL1027	D014717	TIAGABINE	Vertigo	0	0.0477878	D007319 ||| D003863 ||| D011537 ||| D006973 ||| D000787 ||| D006042 ||| D000740 ||| D001991 ||| D000505	Sleep Initiation and Maintenance Disorders ||| Depression ||| Pruritus ||| Hypertension ||| Angina Pectoris ||| Goiter ||| Anemia ||| Bronchitis ||| Alopecia
	CHEMBL1027	D013575	TIAGABINE	Syncope	0	0.1995	D007319 ||| D003863 ||| D011537 ||| D006973 ||| D000787 ||| D006042 ||| D000740 ||| D001991	Sleep Initiation and Maintenance Disorders ||| Depression ||| Pruritus ||| Hypertension ||| Angina Pectoris ||| Goiter ||| Anemia ||| Bronchitis
	CHEMBL1027	D007766	TIAGABINE	Lacrimal Apparatus Diseases	0	0.0386641	D007319 ||| D003863 ||| D011537 ||| D006973 ||| D000787 ||| D006042 ||| D000740 ||| D001991	Sleep Initiation and Maintenance Disorders ||| Depression ||| Pruritus ||| Hypertension ||| Angina Pectoris ||| Goiter ||| Anemia ||| Bronchitis
	CHEMBL1027	D006471	TIAGABINE	Gastrointestinal Hemorrhage	0	0.114164	D007319 ||| D003863 ||| D011537 ||| D006973 ||| D000787 ||| D006042 ||| D000740 ||| D001991	Sleep Initiation and Maintenance Disorders ||| Depression ||| Pruritus ||| Hypertension ||| Angina Pectoris ||| Goiter ||| Anemia ||| Bronchitis
	CHEMBL1027	D010437	TIAGABINE	Peptic Ulcer	0	0.0774415	D007319 ||| D003863 ||| D011537 ||| D006973 ||| D000787 ||| D006042 ||| D000740 ||| D001991 ||| D000505	Sleep Initiation and Maintenance Disorders ||| Depression ||| Pruritus ||| Hypertension ||| Angina Pectoris ||| Goiter ||| Anemia ||| Bronchitis ||| Alopecia
	CHEMBL1027	D005921	TIAGABINE	Glomerulonephritis	0	0.0547733	D007319 ||| D003863 ||| D011537 ||| D006973 ||| D000787 ||| D006042 ||| D000740 ||| D001991 ||| D000505	Sleep Initiation and Maintenance Disorders ||| Depression ||| Pruritus ||| Hypertension ||| Angina Pectoris ||| Goiter ||| Anemia ||| Bronchitis ||| Alopecia
	CHEMBL1027	D006333	TIAGABINE	Heart Failure	0	0.0930924	D007319 ||| D003863 ||| D011537 ||| D006973 ||| D000787 ||| D006042 ||| D000740 ||| D001991 ||| D000505	Sleep Initiation and Maintenance Disorders ||| Depression ||| Pruritus ||| Hypertension ||| Angina Pectoris ||| Goiter ||| Anemia ||| Bronchitis ||| Alopecia
	CHEMBL1027	D006547	TIAGABINE	Hernia	0	0.0460582	D007319 ||| D003863 ||| D011537 ||| D006973 ||| D000787 ||| D006042 ||| D000740 ||| D001991 ||| D000505	Sleep Initiation and Maintenance Disorders ||| Depression ||| Pruritus ||| Hypertension ||| Angina Pectoris ||| Goiter ||| Anemia ||| Bronchitis ||| Alopecia
	CHEMBL1027	D006689	TIAGABINE	Hodgkin Disease	0	0.0741742	D007319 ||| D003863 ||| D011537 ||| D006973 ||| D000787 ||| D006042 ||| D000740 ||| D001991 ||| D000505	Sleep Initiation and Maintenance Disorders ||| Depression ||| Pruritus ||| Hypertension ||| Angina Pectoris ||| Goiter ||| Anemia ||| Bronchitis ||| Alopecia
	CHEMBL1027	D008113	TIAGABINE	Liver Neoplasms	0	0.0586902	D007319 ||| D003863 ||| D011537 ||| D006973 ||| D000787 ||| D006042 ||| D000740 ||| D001991 ||| D000505	Sleep Initiation and Maintenance Disorders ||| Depression ||| Pruritus ||| Hypertension ||| Angina Pectoris ||| Goiter ||| Anemia ||| Bronchitis ||| Alopecia
	CHEMBL1027	D010051	TIAGABINE	Ovarian Neoplasms	0	0.0295541	D007319 ||| D003863 ||| D011537 ||| D006973 ||| D000787 ||| D006042 ||| D000740 ||| D001991 ||| D000505	Sleep Initiation and Maintenance Disorders ||| Depression ||| Pruritus ||| Hypertension ||| Angina Pectoris ||| Goiter ||| Anemia ||| Bronchitis ||| Alopecia
	CHEMBL1027	D011471	TIAGABINE	Prostatic Neoplasms	0	0.0682416	D007319 ||| D003863 ||| D011537 ||| D006973 ||| D000787 ||| D006042 ||| D000740 ||| D001991 ||| D000505	Sleep Initiation and Maintenance Disorders ||| Depression ||| Pruritus ||| Hypertension ||| Angina Pectoris ||| Goiter ||| Anemia ||| Bronchitis ||| Alopecia
	CHEMBL1027	D000647	TIAGABINE	Amnesia	0	0.25823	D007319 ||| D003863 ||| D011537 ||| D006973 ||| D000787 ||| D006042 ||| D000740 ||| D001991 ||| D000505	Sleep Initiation and Maintenance Disorders ||| Depression ||| Pruritus ||| Hypertension ||| Angina Pectoris ||| Goiter ||| Anemia ||| Bronchitis ||| Alopecia
	CHEMBL1027	D007951	TIAGABINE	Leukemia, Myeloid	0	0.0161878	D007319 ||| D003863 ||| D011537 ||| D006973 ||| D000787 ||| D006042 ||| D000740 ||| D001991	Sleep Initiation and Maintenance Disorders ||| Depression ||| Pruritus ||| Hypertension ||| Angina Pectoris ||| Goiter ||| Anemia ||| Bronchitis
	CHEMBL1027	D000152	TIAGABINE	Acne Vulgaris	0	0.109563	D007319 ||| D003863 ||| D011537 ||| D006973 ||| D000787 ||| D006042 ||| D000740 ||| D001991 ||| D000505	Sleep Initiation and Maintenance Disorders ||| Depression ||| Pruritus ||| Hypertension ||| Angina Pectoris ||| Goiter ||| Anemia ||| Bronchitis ||| Alopecia
	CHEMBL1027	D000740	TIAGABINE	Anemia	1	0.0296709	D007319 ||| D003863 ||| D011537 ||| D006973 ||| D000787 ||| D006042 ||| D001991 ||| D000505	Sleep Initiation and Maintenance Disorders ||| Depression ||| Pruritus ||| Hypertension ||| Angina Pectoris ||| Goiter ||| Bronchitis ||| Alopecia
	CHEMBL1027	D001064	TIAGABINE	Appendicitis	0	0.0183956	D007319 ||| D003863 ||| D011537 ||| D006973 ||| D000787 ||| D006042 ||| D000740 ||| D001991 ||| D000505	Sleep Initiation and Maintenance Disorders ||| Depression ||| Pruritus ||| Hypertension ||| Angina Pectoris ||| Goiter ||| Anemia ||| Bronchitis ||| Alopecia
	CHEMBL1027	D003248	TIAGABINE	Constipation	0	0.0435993	D007319 ||| D003863 ||| D011537 ||| D006973 ||| D000787 ||| D006042 ||| D000740 ||| D001991 ||| D000505	Sleep Initiation and Maintenance Disorders ||| Depression ||| Pruritus ||| Hypertension ||| Angina Pectoris ||| Goiter ||| Anemia ||| Bronchitis ||| Alopecia
	CHEMBL1027	D015352	TIAGABINE	Dry Eye Syndromes	0	0.0406037	D007319 ||| D003863 ||| D011537 ||| D006973 ||| D000787 ||| D006042 ||| D000740 ||| D001991 ||| D000505	Sleep Initiation and Maintenance Disorders ||| Depression ||| Pruritus ||| Hypertension ||| Angina Pectoris ||| Goiter ||| Anemia ||| Bronchitis ||| Alopecia
	CHEMBL1027	D004381	TIAGABINE	Duodenal Ulcer	0	0.336389	D007319 ||| D003863 ||| D011537 ||| D006973 ||| D000787 ||| D006042 ||| D000740 ||| D001991 ||| D000505	Sleep Initiation and Maintenance Disorders ||| Depression ||| Pruritus ||| Hypertension ||| Angina Pectoris ||| Goiter ||| Anemia ||| Bronchitis ||| Alopecia
	CHEMBL1027	D015837	TIAGABINE	Vestibular Diseases	0	0.0364845	D007319 ||| D003863 ||| D011537 ||| D006973 ||| D000787 ||| D006042 ||| D000740 ||| D001991	Sleep Initiation and Maintenance Disorders ||| Depression ||| Pruritus ||| Hypertension ||| Angina Pectoris ||| Goiter ||| Anemia ||| Bronchitis
	CHEMBL1027	D005705	TIAGABINE	Gallbladder Diseases	0	0.0777739	D007319 ||| D003863 ||| D011537 ||| D006973 ||| D000787 ||| D006042 ||| D000740 ||| D001991 ||| D000505	Sleep Initiation and Maintenance Disorders ||| Depression ||| Pruritus ||| Hypertension ||| Angina Pectoris ||| Goiter ||| Anemia ||| Bronchitis ||| Alopecia
	CHEMBL1027	D006073	TIAGABINE	Gout	0	0.0586875	D007319 ||| D003863 ||| D011537 ||| D006973 ||| D000787 ||| D006042 ||| D000740 ||| D001991 ||| D000505	Sleep Initiation and Maintenance Disorders ||| Depression ||| Pruritus ||| Hypertension ||| Angina Pectoris ||| Goiter ||| Anemia ||| Bronchitis ||| Alopecia
	CHEMBL1027	D001145	TIAGABINE	Arrhythmias, Cardiac	0	0.0253025	D007319 ||| D003863 ||| D011537 ||| D006973 ||| D000787 ||| D006042 ||| D000740 ||| D001991 ||| D000505	Sleep Initiation and Maintenance Disorders ||| Depression ||| Pruritus ||| Hypertension ||| Angina Pectoris ||| Goiter ||| Anemia ||| Bronchitis ||| Alopecia
	CHEMBL1027	D043183	TIAGABINE	Irritable Bowel Syndrome	0	0.161659	D007319 ||| D003863 ||| D011537 ||| D006973 ||| D000787 ||| D006042 ||| D000740 ||| D001991 ||| D000505	Sleep Initiation and Maintenance Disorders ||| Depression ||| Pruritus ||| Hypertension ||| Angina Pectoris ||| Goiter ||| Anemia ||| Bronchitis ||| Alopecia
	CHEMBL1027	D001851	TIAGABINE	Bone Diseases, Metabolic	0	0.0618892	D007319 ||| D003863 ||| D011537 ||| D006973 ||| D000787 ||| D006042 ||| D000740 ||| D001991	Sleep Initiation and Maintenance Disorders ||| Depression ||| Pruritus ||| Hypertension ||| Angina Pectoris ||| Goiter ||| Anemia ||| Bronchitis
	CHEMBL1027	D010024	TIAGABINE	Osteoporosis	0	0.0370017	D007319 ||| D003863 ||| D011537 ||| D006973 ||| D000787 ||| D006042 ||| D000740 ||| D001991 ||| D000505	Sleep Initiation and Maintenance Disorders ||| Depression ||| Pruritus ||| Hypertension ||| Angina Pectoris ||| Goiter ||| Anemia ||| Bronchitis ||| Alopecia
	CHEMBL1027	D009443	TIAGABINE	Neuritis	0	0.0496311	D007319 ||| D003863 ||| D011537 ||| D006973 ||| D000787 ||| D006042 ||| D000740 ||| D001991	Sleep Initiation and Maintenance Disorders ||| Depression ||| Pruritus ||| Hypertension ||| Angina Pectoris ||| Goiter ||| Anemia ||| Bronchitis
	CHEMBL1027	D010538	TIAGABINE	Peritonitis	0	0.0516795	D007319 ||| D003863 ||| D011537 ||| D006973 ||| D000787 ||| D006042 ||| D000740 ||| D001991 ||| D000505	Sleep Initiation and Maintenance Disorders ||| Depression ||| Pruritus ||| Hypertension ||| Angina Pectoris ||| Goiter ||| Anemia ||| Bronchitis ||| Alopecia
	CHEMBL1027	D010998	TIAGABINE	Pleurisy	0	0.0601548	D007319 ||| D003863 ||| D011537 ||| D006973 ||| D000787 ||| D006042 ||| D000740 ||| D001991	Sleep Initiation and Maintenance Disorders ||| Depression ||| Pruritus ||| Hypertension ||| Angina Pectoris ||| Goiter ||| Anemia ||| Bronchitis
	CHEMBL1027	D011565	TIAGABINE	Psoriasis	0	0.04129	D007319 ||| D003863 ||| D011537 ||| D006973 ||| D000787 ||| D006042 ||| D000740 ||| D001991 ||| D000505	Sleep Initiation and Maintenance Disorders ||| Depression ||| Pruritus ||| Hypertension ||| Angina Pectoris ||| Goiter ||| Anemia ||| Bronchitis ||| Alopecia
	CHEMBL1027	D012163	TIAGABINE	Retinal Detachment	0	0.0623047	D007319 ||| D003863 ||| D011537 ||| D006973 ||| D000787 ||| D006042 ||| D000740 ||| D001991 ||| D000505	Sleep Initiation and Maintenance Disorders ||| Depression ||| Pruritus ||| Hypertension ||| Angina Pectoris ||| Goiter ||| Anemia ||| Bronchitis ||| Alopecia
	CHEMBL1027	D012393	TIAGABINE	Rosacea	0	0.0565631	D007319 ||| D003863 ||| D011537 ||| D006973 ||| D000787 ||| D006042 ||| D000740 ||| D001991 ||| D000505	Sleep Initiation and Maintenance Disorders ||| Depression ||| Pruritus ||| Hypertension ||| Angina Pectoris ||| Goiter ||| Anemia ||| Bronchitis ||| Alopecia
	CHEMBL1027	D006042	TIAGABINE	Goiter	1	0.0113	D007319 ||| D003863 ||| D011537 ||| D006973 ||| D000787 ||| D000740 ||| D001991 ||| D000505	Sleep Initiation and Maintenance Disorders ||| Depression ||| Pruritus ||| Hypertension ||| Angina Pectoris ||| Anemia ||| Bronchitis ||| Alopecia
	CHEMBL1027	D002546	TIAGABINE	Ischemic Attack, Transient	0	0.0630047	D007319 ||| D003863 ||| D011537 ||| D006973 ||| D000787 ||| D006042 ||| D000740 ||| D001991	Sleep Initiation and Maintenance Disorders ||| Depression ||| Pruritus ||| Hypertension ||| Angina Pectoris ||| Goiter ||| Anemia ||| Bronchitis
	CHEMBL1027	D000083242	TIAGABINE	Ischemic Stroke	0	0.0673095	D007319 ||| D003863 ||| D011537 ||| D006973 ||| D000787 ||| D006042 ||| D000740 ||| D001991 ||| D000505	Sleep Initiation and Maintenance Disorders ||| Depression ||| Pruritus ||| Hypertension ||| Angina Pectoris ||| Goiter ||| Anemia ||| Bronchitis ||| Alopecia
	CHEMBL1027	D012891	TIAGABINE	Sleep Apnea Syndromes	0	0.0754305	D007319 ||| D003863 ||| D011537 ||| D006973 ||| D000787 ||| D006042 ||| D000740 ||| D001991 ||| D000505	Sleep Initiation and Maintenance Disorders ||| Depression ||| Pruritus ||| Hypertension ||| Angina Pectoris ||| Goiter ||| Anemia ||| Bronchitis ||| Alopecia
	CHEMBL1027	D013921	TIAGABINE	Thrombocytopenia	0	0.0605574	D007319 ||| D003863 ||| D011537 ||| D006973 ||| D000787 ||| D006042 ||| D000740 ||| D001991	Sleep Initiation and Maintenance Disorders ||| Depression ||| Pruritus ||| Hypertension ||| Angina Pectoris ||| Goiter ||| Anemia ||| Bronchitis
	CHEMBL1027	D015179	TIAGABINE	Colorectal Neoplasms	0	0.0322777	D007319 ||| D003863 ||| D006973 ||| D000787 ||| D006042 ||| D000740 ||| D001991 ||| D000505	Sleep Initiation and Maintenance Disorders ||| Depression ||| Hypertension ||| Angina Pectoris ||| Goiter ||| Anemia ||| Bronchitis ||| Alopecia
	CHEMBL1027	D006627	TIAGABINE	Hirschsprung Disease	0	0.0411306	D007319 ||| D003863 ||| D006973 ||| D000787 ||| D006042 ||| D000740 ||| D001991 ||| D000505	Sleep Initiation and Maintenance Disorders ||| Depression ||| Hypertension ||| Angina Pectoris ||| Goiter ||| Anemia ||| Bronchitis ||| Alopecia
	CHEMBL1027	D013964	TIAGABINE	Thyroid Neoplasms	0	0.103008	D007319 ||| D003863 ||| D006973 ||| D000787 ||| D006042 ||| D000740 ||| D001991 ||| D000505	Sleep Initiation and Maintenance Disorders ||| Depression ||| Hypertension ||| Angina Pectoris ||| Goiter ||| Anemia ||| Bronchitis ||| Alopecia
	CHEMBL1027	D010001	TIAGABINE	Osteitis Deformans	0	0.0782166	D007319 ||| D003863 ||| D006973 ||| D000787 ||| D006042 ||| D000740 ||| D001991 ||| D000505	Sleep Initiation and Maintenance Disorders ||| Depression ||| Hypertension ||| Angina Pectoris ||| Goiter ||| Anemia ||| Bronchitis ||| Alopecia
	CHEMBL1027	D007018	TIAGABINE	Hypopituitarism	0	0.0251781	D007319 ||| D003863 ||| D006973 ||| D000787 ||| D006042 ||| D000740 ||| D001991 ||| D000505	Sleep Initiation and Maintenance Disorders ||| Depression ||| Hypertension ||| Angina Pectoris ||| Goiter ||| Anemia ||| Bronchitis ||| Alopecia
	CHEMBL1027	D020246	TIAGABINE	Venous Thrombosis	0	0.0352951	D007319 ||| D003863 ||| D006973 ||| D000787 ||| D006042 ||| D000740 ||| D001991 ||| D000505	Sleep Initiation and Maintenance Disorders ||| Depression ||| Hypertension ||| Angina Pectoris ||| Goiter ||| Anemia ||| Bronchitis ||| Alopecia
	CHEMBL1027	D000075224	TIAGABINE	Cardiac Conduction System Disease	0	0.00953716	D007319 ||| D003863 ||| D011537 ||| D006973 ||| D000787 ||| D006042 ||| D000740 ||| D001991	Sleep Initiation and Maintenance Disorders ||| Depression ||| Pruritus ||| Hypertension ||| Angina Pectoris ||| Goiter ||| Anemia ||| Bronchitis
	CHEMBL1027	D003731	TIAGABINE	Dental Caries	0	0.0388538	D007319 ||| D003863 ||| D011537 ||| D006973 ||| D000787 ||| D006042 ||| D000740 ||| D001991 ||| D000505	Sleep Initiation and Maintenance Disorders ||| Depression ||| Pruritus ||| Hypertension ||| Angina Pectoris ||| Goiter ||| Anemia ||| Bronchitis ||| Alopecia
	CHEMBL1027	D005242	TIAGABINE	Fecal Incontinence	0	0.0808641	D007319 ||| D003863 ||| D011537 ||| D006973 ||| D000787 ||| D006042 ||| D000740 ||| D001991	Sleep Initiation and Maintenance Disorders ||| Depression ||| Pruritus ||| Hypertension ||| Angina Pectoris ||| Goiter ||| Anemia ||| Bronchitis
	CHEMBL1027	D016055	TIAGABINE	Urinary Retention	0	0.0349949	D007319 ||| D003863 ||| D011537 ||| D006973 ||| D000787 ||| D006042 ||| D000740 ||| D001991	Sleep Initiation and Maintenance Disorders ||| Depression ||| Pruritus ||| Hypertension ||| Angina Pectoris ||| Goiter ||| Anemia ||| Bronchitis
	CHEMBL1027	D011141	TIAGABINE	Polyuria	0	0.0252213	D007319 ||| D003863 ||| D011537 ||| D006973 ||| D000787 ||| D006042 ||| D000740 ||| D001991	Sleep Initiation and Maintenance Disorders ||| Depression ||| Pruritus ||| Hypertension ||| Angina Pectoris ||| Goiter ||| Anemia ||| Bronchitis
	CHEMBL1027	D007762	TIAGABINE	Labyrinthitis	0	0.00868218	D007319 ||| D003863 ||| D011537 ||| D006973 ||| D000787 ||| D006042 ||| D000740 ||| D001991	Sleep Initiation and Maintenance Disorders ||| Depression ||| Pruritus ||| Hypertension ||| Angina Pectoris ||| Goiter ||| Anemia ||| Bronchitis
	CHEMBL1027	D012878	TIAGABINE	Skin Neoplasms	0	0.0286842	D007319 ||| D003863 ||| D011537 ||| D006973 ||| D000787 ||| D006042 ||| D000740 ||| D001991	Sleep Initiation and Maintenance Disorders ||| Depression ||| Pruritus ||| Hypertension ||| Angina Pectoris ||| Goiter ||| Anemia ||| Bronchitis
	CHEMBL1027	D009260	TIAGABINE	Nail Diseases	0	0.0262494	D007319 ||| D003863 ||| D011537 ||| D006973 ||| D000787 ||| D006042 ||| D000740 ||| D001991	Sleep Initiation and Maintenance Disorders ||| Depression ||| Pruritus ||| Hypertension ||| Angina Pectoris ||| Goiter ||| Anemia ||| Bronchitis
	CHEMBL1027	D016491	TIAGABINE	Peripheral Vascular Diseases	0	0.0426288	D007319 ||| D003863 ||| D011537 ||| D006973 ||| D000787 ||| D006042 ||| D000740 ||| D001991	Sleep Initiation and Maintenance Disorders ||| Depression ||| Pruritus ||| Hypertension ||| Angina Pectoris ||| Goiter ||| Anemia ||| Bronchitis
	CHEMBL1027	D011111	TIAGABINE	Polymyalgia Rheumatica	0	0.0460412	D007319 ||| D003863 ||| D011537 ||| D006973 ||| D000787 ||| D006042 ||| D000740 ||| D001991	Sleep Initiation and Maintenance Disorders ||| Depression ||| Pruritus ||| Hypertension ||| Angina Pectoris ||| Goiter ||| Anemia ||| Bronchitis
	CHEMBL1027	D013118	TIAGABINE	Spinal Cord Diseases	0	0.0464359	D007319 ||| D003863 ||| D011537 ||| D006973 ||| D000787 ||| D006042 ||| D000740 ||| D001991 ||| D000505	Sleep Initiation and Maintenance Disorders ||| Depression ||| Pruritus ||| Hypertension ||| Angina Pectoris ||| Goiter ||| Anemia ||| Bronchitis ||| Alopecia
	CHEMBL1027	D014581	TIAGABINE	Urticaria	0	0.0564122	D007319 ||| D003863 ||| D011537 ||| D006973 ||| D000787 ||| D006042 ||| D000740 ||| D001991 ||| D000505	Sleep Initiation and Maintenance Disorders ||| Depression ||| Pruritus ||| Hypertension ||| Angina Pectoris ||| Goiter ||| Anemia ||| Bronchitis ||| Alopecia
	CHEMBL1027	D014648	TIAGABINE	Varicose Veins	0	0.0550002	D007319 ||| D003863 ||| D011537 ||| D006973 ||| D000787 ||| D006042 ||| D000740 ||| D001991 ||| D000505	Sleep Initiation and Maintenance Disorders ||| Depression ||| Pruritus ||| Hypertension ||| Angina Pectoris ||| Goiter ||| Anemia ||| Bronchitis ||| Alopecia
	CHEMBL1027	D010031	TIAGABINE	Otitis	0	0.0338528	D007319 ||| D003863 ||| D011537 ||| D006973 ||| D000787 ||| D006042 ||| D000740 ||| D001991 ||| D000505	Sleep Initiation and Maintenance Disorders ||| Depression ||| Pruritus ||| Hypertension ||| Angina Pectoris ||| Goiter ||| Anemia ||| Bronchitis ||| Alopecia
	CHEMBL1027	D019966	TIAGABINE	Substance-Related Disorders	0	0.0842484	D007319 ||| D003863 ||| D011537 ||| D006973 ||| D000787 ||| D006042 ||| D000740 ||| D001991	Sleep Initiation and Maintenance Disorders ||| Depression ||| Pruritus ||| Hypertension ||| Angina Pectoris ||| Goiter ||| Anemia ||| Bronchitis
	CHEMBL1027	D015155	TIAGABINE	Esophageal Spasm, Diffuse	0	0.0865609	D007319 ||| D003863 ||| D011537 ||| D006973 ||| D000787 ||| D006042 ||| D000740 ||| D001991 ||| D000505	Sleep Initiation and Maintenance Disorders ||| Depression ||| Pruritus ||| Hypertension ||| Angina Pectoris ||| Goiter ||| Anemia ||| Bronchitis ||| Alopecia
	CHEMBL285674	D001289	ESTAZOLAM	Attention Deficit Disorder with Hyperactivity	0	0.11248	D003863	Depression
	CHEMBL285674	D001008	ESTAZOLAM	Anxiety Disorders	0	0.220043	D004415 ||| D003863 ||| D011537	Dyspepsia ||| Depression ||| Pruritus
	CHEMBL285674	D013313	ESTAZOLAM	Stress Disorders, Post-Traumatic	0	0.106576	D003863	Depression
	CHEMBL285674	D000856	ESTAZOLAM	Anorexia Nervosa	0	0.112548	D003863	Depression
	CHEMBL285674	D015228	ESTAZOLAM	Hypertriglyceridemia	0	0.0136248	D003863	Depression
	CHEMBL285674	D003324	ESTAZOLAM	Coronary Artery Disease	0	0.0724532	D004415 ||| D003863 ||| D011537	Dyspepsia ||| Depression ||| Pruritus
	CHEMBL285674	D009765	ESTAZOLAM	Obesity	0	0.094102	D004415 ||| D003863 ||| D011537	Dyspepsia ||| Depression ||| Pruritus
	CHEMBL285674	D020177	ESTAZOLAM	Idiopathic Hypersomnia	0	0.0619883	D003863	Depression
	CHEMBL285674	D010300	ESTAZOLAM	Parkinson Disease	0	0.0350928	D004415 ||| D003863 ||| D011537	Dyspepsia ||| Depression ||| Pruritus
	CHEMBL285674	D013771	ESTAZOLAM	Tetralogy of Fallot	0	0.044173	D003863	Depression
	CHEMBL285674	D001172	ESTAZOLAM	Arthritis, Rheumatoid	0	0.0172161	D004415 ||| D003863 ||| D011537	Dyspepsia ||| Depression ||| Pruritus
	CHEMBL285674	D003424	ESTAZOLAM	Crohn Disease	0	0.051398	D003863	Depression
	CHEMBL285674	D003093	ESTAZOLAM	Colitis, Ulcerative	0	0.0384368	D003863	Depression
	CHEMBL285674	D015212	ESTAZOLAM	Inflammatory Bowel Diseases	0	0.0262838	D004415 ||| D003863 ||| D011537	Dyspepsia ||| Depression ||| Pruritus
	CHEMBL285674	D002761	ESTAZOLAM	Cholangitis	0	0.0708889	D003863	Depression
	CHEMBL285674	D017098	ESTAZOLAM	IgA Deficiency	0	0.0125402	D003863	Depression
	CHEMBL285674	D008268	ESTAZOLAM	Macular Degeneration	0	0.0192028	D004415 ||| D003863 ||| D011537	Dyspepsia ||| Depression ||| Pruritus
	CHEMBL285674	D034381	ESTAZOLAM	Hearing Loss	0	0.064292	D003863	Depression
	CHEMBL285674	D014012	ESTAZOLAM	Tinnitus	0	0.145725	D003863	Depression
	CHEMBL285674	D000505	ESTAZOLAM	Alopecia	0	0.0457891	D003863	Depression
	CHEMBL285674	D019226	ESTAZOLAM	Oral Ulcer	0	0.0134204	D003863	Depression
	CHEMBL285674	D000787	ESTAZOLAM	Angina Pectoris	0	0.0414064	D004415 ||| D003863 ||| D011537	Dyspepsia ||| Depression ||| Pruritus
	CHEMBL285674	D065631	ESTAZOLAM	Rhinitis, Allergic	0	0.0536637	D004415 ||| D003863 ||| D011537	Dyspepsia ||| Depression ||| Pruritus
	CHEMBL285674	D001249	ESTAZOLAM	Asthma	0	0.0484936	D004415 ||| D003863 ||| D011537	Dyspepsia ||| Depression ||| Pruritus
	CHEMBL285674	D005764	ESTAZOLAM	Gastroesophageal Reflux	0	0.0481706	D004415 ||| D003863 ||| D011537	Dyspepsia ||| Depression ||| Pruritus
	CHEMBL285674	D007037	ESTAZOLAM	Hypothyroidism	0	0.0157882	D003863	Depression
	CHEMBL285674	D008881	ESTAZOLAM	Migraine Disorders	0	0.0424167	D004415 ||| D003863 ||| D011537	Dyspepsia ||| Depression ||| Pruritus
	CHEMBL285674	D004485	ESTAZOLAM	Eczema	0	0.0750726	D004415 ||| D003863 ||| D011537	Dyspepsia ||| Depression ||| Pruritus
	CHEMBL285674	D006937	ESTAZOLAM	Hypercholesterolemia	0	0.0524898	D004415 ||| D003863 ||| D011537	Dyspepsia ||| Depression ||| Pruritus
	CHEMBL285674	D012626	ESTAZOLAM	Sebaceous Gland Neoplasms	0	0.0366561	D003863	Depression
	CHEMBL285674	D001943	ESTAZOLAM	Breast Neoplasms	0	0.00834083	D004415 ||| D003863 ||| D011537	Dyspepsia ||| Depression ||| Pruritus
	CHEMBL285674	D002280	ESTAZOLAM	Carcinoma, Basal Cell	0	0.0432211	D004415 ||| D003863 ||| D011537	Dyspepsia ||| Depression ||| Pruritus
	CHEMBL285674	D000230	ESTAZOLAM	Adenocarcinoma	0	0.0391772	D003863	Depression
	CHEMBL285674	D002386	ESTAZOLAM	Cataract	0	0.0193981	D004415 ||| D003863 ||| D011537	Dyspepsia ||| Depression ||| Pruritus
	CHEMBL285674	D006552	ESTAZOLAM	Hernia, Inguinal	0	0.0280935	D004415 ||| D003863 ||| D011537	Dyspepsia ||| Depression ||| Pruritus
	CHEMBL285674	D012005	ESTAZOLAM	Rectal Prolapse	0	0.0531996	D003863	Depression
	CHEMBL285674	D014029	ESTAZOLAM	Tobacco Use Disorder	0	0.152872	D003863	Depression
	CHEMBL285674	D009203	ESTAZOLAM	Myocardial Infarction	0	0.052442	D004415 ||| D003863 ||| D011537	Dyspepsia ||| Depression ||| Pruritus
	CHEMBL285674	D005756	ESTAZOLAM	Gastritis	0	0.0415265	D004415 ||| D003863 ||| D011537	Dyspepsia ||| Depression ||| Pruritus
	CHEMBL285674	D006548	ESTAZOLAM	Hernia, Diaphragmatic	0	0.0224762	D004415 ||| D003863 ||| D011537	Dyspepsia ||| Depression ||| Pruritus
	CHEMBL285674	D000076385	ESTAZOLAM	Diverticular Diseases	0	0.0515008	D003863	Depression
	CHEMBL285674	D007319	ESTAZOLAM	Sleep Initiation and Maintenance Disorders	0	0.14366	D004415 ||| D003863 ||| D011537	Dyspepsia ||| Depression ||| Pruritus
	CHEMBL285674	D009290	ESTAZOLAM	Narcolepsy	0	0.0676152	D004415 ||| D003863 ||| D011537	Dyspepsia ||| Depression ||| Pruritus
	CHEMBL285674	D003922	ESTAZOLAM	Diabetes Mellitus, Type 1	0	0.0408687	D003863	Depression
	CHEMBL285674	D002446	ESTAZOLAM	Celiac Disease	0	0.0917241	D003863	Depression
	CHEMBL285674	D008105	ESTAZOLAM	Liver Cirrhosis, Biliary	0	0.0233695	D003863	Depression
	CHEMBL285674	D014820	ESTAZOLAM	Vitiligo	0	0.0403687	D003863	Depression
	CHEMBL285674	D009798	ESTAZOLAM	Ocular Hypertension	0	0.0350908	D003863	Depression
	CHEMBL285674	D009447	ESTAZOLAM	Neuroblastoma	0	0.0449276	D003863	Depression
	CHEMBL285674	D012559	ESTAZOLAM	Schizophrenia	0	0.142778	D004415 ||| D003863 ||| D011537	Dyspepsia ||| Depression ||| Pruritus
	CHEMBL285674	D000690	ESTAZOLAM	Amyotrophic Lateral Sclerosis	0	0.0327247	D003863	Depression
	CHEMBL285674	D008180	ESTAZOLAM	Lupus Erythematosus, Systemic	0	0.0150473	D004415 ||| D003863 ||| D011537	Dyspepsia ||| Depression ||| Pruritus
	CHEMBL285674	D000437	ESTAZOLAM	Alcoholism	0	0.220431	D003863	Depression
	CHEMBL285674	D000067877	ESTAZOLAM	Autism Spectrum Disorder	0	0.0480458	D003863	Depression
	CHEMBL285674	D001714	ESTAZOLAM	Bipolar Disorder	0	0.189418	D004415 ||| D003863 ||| D011537	Dyspepsia ||| Depression ||| Pruritus
	CHEMBL285674	D009771	ESTAZOLAM	Obsessive-Compulsive Disorder	0	0.0911382	D003863	Depression
	CHEMBL285674	D003924	ESTAZOLAM	Diabetes Mellitus, Type 2	0	0.0507933	D003863	Depression
	CHEMBL285674	D000544	ESTAZOLAM	Alzheimer Disease	0	0.0309706	D003863	Depression
	CHEMBL285674	D004827	ESTAZOLAM	Epilepsy	0	0.0177547	D004415 ||| D003863 ||| D011537	Dyspepsia ||| Depression ||| Pruritus
	CHEMBL285674	D005901	ESTAZOLAM	Glaucoma	0	0.0682743	D004415 ||| D003863 ||| D011537	Dyspepsia ||| Depression ||| Pruritus
	CHEMBL285674	D051436	ESTAZOLAM	Renal Insufficiency, Chronic	0	0.0567299	D003863	Depression
	CHEMBL285674	D013167	ESTAZOLAM	Spondylitis, Ankylosing	0	0.0263157	D003863	Depression
	CHEMBL285674	D003863	ESTAZOLAM	Depression	1	0.0503282	D004415 ||| D011537	Dyspepsia ||| Pruritus
	CHEMBL285674	D010003	ESTAZOLAM	Osteoarthritis	0	0.0779355	D004415 ||| D003863 ||| D011537	Dyspepsia ||| Depression ||| Pruritus
	CHEMBL285674	D000419	ESTAZOLAM	Albuminuria	0	0.0523434	D003863	Depression
	CHEMBL285674	D001281	ESTAZOLAM	Atrial Fibrillation	0	0.0415527	D004415 ||| D003863 ||| D011537	Dyspepsia ||| Depression ||| Pruritus
	CHEMBL285674	D006973	ESTAZOLAM	Hypertension	0	0.0967912	D004415 ||| D003863 ||| D011537	Dyspepsia ||| Depression ||| Pruritus
	CHEMBL285674	D006327	ESTAZOLAM	Heart Block	0	0.05186	D004415 ||| D003863 ||| D011537	Dyspepsia ||| Depression ||| Pruritus
	CHEMBL285674	D055623	ESTAZOLAM	Keratosis, Actinic	0	0.0363539	D004415 ||| D003863 ||| D011537	Dyspepsia ||| Depression ||| Pruritus
	CHEMBL285674	D001991	ESTAZOLAM	Bronchitis	0	0.0134871	D004415 ||| D003863 ||| D011537	Dyspepsia ||| Depression ||| Pruritus
	CHEMBL285674	D008175	ESTAZOLAM	Lung Neoplasms	0	0.0196244	D004415 ||| D003863 ||| D011537	Dyspepsia ||| Depression ||| Pruritus
	CHEMBL285674	D008545	ESTAZOLAM	Melanoma	0	0.0412001	D004415 ||| D003863 ||| D011537	Dyspepsia ||| Depression ||| Pruritus
	CHEMBL285674	D008228	ESTAZOLAM	Lymphoma, Non-Hodgkin	0	0.0893384	D004415 ||| D003863 ||| D011537	Dyspepsia ||| Depression ||| Pruritus
	CHEMBL285674	D002294	ESTAZOLAM	Carcinoma, Squamous Cell	0	0.0972958	D004415 ||| D003863 ||| D011537	Dyspepsia ||| Depression ||| Pruritus
	CHEMBL285674	D002349	ESTAZOLAM	Carpal Tunnel Syndrome	0	0.0462181	D004415 ||| D003863 ||| D011537	Dyspepsia ||| Depression ||| Pruritus
	CHEMBL285674	D016883	ESTAZOLAM	Diabetic Ketoacidosis	0	0.014048	D004415 ||| D003863 ||| D011537	Dyspepsia ||| Depression ||| Pruritus
	CHEMBL285674	D001749	ESTAZOLAM	Urinary Bladder Neoplasms	0	0.0158007	D004415 ||| D003863 ||| D011537	Dyspepsia ||| Depression ||| Pruritus
	CHEMBL285674	D007889	ESTAZOLAM	Leiomyoma	0	0.0535263	D004415 ||| D003863 ||| D011537	Dyspepsia ||| Depression ||| Pruritus
	CHEMBL285674	D018798	ESTAZOLAM	Anemia, Iron-Deficiency	0	0.0963861	D004415 ||| D003863 ||| D011537	Dyspepsia ||| Depression ||| Pruritus
	CHEMBL285674	D000380	ESTAZOLAM	Agranulocytosis	0	0.0711898	D004415 ||| D003863 ||| D011537	Dyspepsia ||| Depression ||| Pruritus
	CHEMBL285674	D012893	ESTAZOLAM	Sleep Wake Disorders	0	0.0975473	D004415 ||| D003863 ||| D011537	Dyspepsia ||| Depression ||| Pruritus
	CHEMBL285674	D006429	ESTAZOLAM	Hemiplegia	0	0.0316628	D004415 ||| D003863 ||| D011537	Dyspepsia ||| Depression ||| Pruritus
	CHEMBL285674	D011655	ESTAZOLAM	Pulmonary Embolism	0	0.0656435	D004415 ||| D003863 ||| D011537	Dyspepsia ||| Depression ||| Pruritus
	CHEMBL285674	D009202	ESTAZOLAM	Cardiomyopathies	0	0.0170069	D004415 ||| D003863 ||| D011537	Dyspepsia ||| Depression ||| Pruritus
	CHEMBL285674	D013345	ESTAZOLAM	Subarachnoid Hemorrhage	0	0.0329859	D004415 ||| D003863 ||| D011537	Dyspepsia ||| Depression ||| Pruritus
	CHEMBL285674	D002543	ESTAZOLAM	Cerebral Hemorrhage	0	0.0393772	D004415 ||| D003863 ||| D011537	Dyspepsia ||| Depression ||| Pruritus
	CHEMBL285674	D002544	ESTAZOLAM	Cerebral Infarction	0	0.0262908	D004415 ||| D003863 ||| D011537	Dyspepsia ||| Depression ||| Pruritus
	CHEMBL285674	D050197	ESTAZOLAM	Arteriosclerosis	0	0.0565759	D004415 ||| D003863 ||| D011537	Dyspepsia ||| Depression ||| Pruritus
	CHEMBL285674	D010689	ESTAZOLAM	Phlebitis	0	0.0178582	D004415 ||| D003863 ||| D011537	Dyspepsia ||| Depression ||| Pruritus
	CHEMBL285674	D006484	ESTAZOLAM	Hemorrhoids	0	0.0586102	D004415 ||| D003863 ||| D011537	Dyspepsia ||| Depression ||| Pruritus
	CHEMBL285674	D007022	ESTAZOLAM	Hypotension	0	0.0344689	D004415 ||| D003863 ||| D011537	Dyspepsia ||| Depression ||| Pruritus
	CHEMBL285674	D012852	ESTAZOLAM	Sinusitis	0	0.0243355	D004415 ||| D003863 ||| D011537	Dyspepsia ||| Depression ||| Pruritus
	CHEMBL285674	D010996	ESTAZOLAM	Pleural Effusion	0	0.0726244	D004415 ||| D003863 ||| D011537	Dyspepsia ||| Depression ||| Pruritus
	CHEMBL285674	D011030	ESTAZOLAM	Pneumothorax	0	0.0224125	D004415 ||| D003863 ||| D011537	Dyspepsia ||| Depression ||| Pruritus
	CHEMBL285674	D014060	ESTAZOLAM	Tongue Diseases	0	0.0111021	D004415 ||| D003863 ||| D011537	Dyspepsia ||| Depression ||| Pruritus
	CHEMBL285674	D004941	ESTAZOLAM	Esophagitis	0	0.11591	D004415 ||| D003863 ||| D011537	Dyspepsia ||| Depression ||| Pruritus
	CHEMBL285674	D013276	ESTAZOLAM	Stomach Ulcer	0	0.042016	D004415 ||| D003863 ||| D011537	Dyspepsia ||| Depression ||| Pruritus
	CHEMBL285674	D004415	ESTAZOLAM	Dyspepsia	1	0.0976139	D003863 ||| D011537	Depression ||| Pruritus
	CHEMBL285674	D002769	ESTAZOLAM	Cholelithiasis	0	0.0425498	D004415 ||| D003863 ||| D011537	Dyspepsia ||| Depression ||| Pruritus
	CHEMBL285674	D002764	ESTAZOLAM	Cholecystitis	0	0.0671993	D004415 ||| D003863 ||| D011537	Dyspepsia ||| Depression ||| Pruritus
	CHEMBL285674	D010195	ESTAZOLAM	Pancreatitis	0	0.00940913	D004415 ||| D003863 ||| D011537	Dyspepsia ||| Depression ||| Pruritus
	CHEMBL285674	D008286	ESTAZOLAM	Malabsorption Syndromes	0	0.0809176	D004415 ||| D003863 ||| D011537	Dyspepsia ||| Depression ||| Pruritus
	CHEMBL285674	D002481	ESTAZOLAM	Cellulitis	0	0.0268006	D004415 ||| D003863 ||| D011537	Dyspepsia ||| Depression ||| Pruritus
	CHEMBL285674	D011537	ESTAZOLAM	Pruritus	1	0.0677984	D004415 ||| D003863	Dyspepsia ||| Depression
	CHEMBL285674	D008010	ESTAZOLAM	Lichen Planus	0	0.0363081	D004415 ||| D003863 ||| D011537	Dyspepsia ||| Depression ||| Pruritus
	CHEMBL285674	D017492	ESTAZOLAM	Keratosis, Seborrheic	0	0.090356	D004415 ||| D003863 ||| D011537	Dyspepsia ||| Depression ||| Pruritus
	CHEMBL285674	D011704	ESTAZOLAM	Pyelonephritis	0	0.127377	D004415 ||| D003863 ||| D011537	Dyspepsia ||| Depression ||| Pruritus
	CHEMBL285674	D058186	ESTAZOLAM	Acute Kidney Injury	0	0.045104	D004415 ||| D003863 ||| D011537	Dyspepsia ||| Depression ||| Pruritus
	CHEMBL285674	D007676	ESTAZOLAM	Kidney Failure, Chronic	0	0.0117796	D004415 ||| D003863 ||| D011537	Dyspepsia ||| Depression ||| Pruritus
	CHEMBL285674	D003556	ESTAZOLAM	Cystitis	0	0.00729843	D004415 ||| D003863 ||| D011537	Dyspepsia ||| Depression ||| Pruritus
	CHEMBL285674	D011470	ESTAZOLAM	Prostatic Hyperplasia	0	0.0601193	D004415 ||| D003863 ||| D011537	Dyspepsia ||| Depression ||| Pruritus
	CHEMBL285674	D011472	ESTAZOLAM	Prostatitis	0	0.0305941	D004415 ||| D003863 ||| D011537	Dyspepsia ||| Depression ||| Pruritus
	CHEMBL285674	D005348	ESTAZOLAM	Fibrocystic Breast Disease	0	0.0172365	D004415 ||| D003863 ||| D011537	Dyspepsia ||| Depression ||| Pruritus
	CHEMBL285674	D006177	ESTAZOLAM	Gynecomastia	0	0.0378748	D004415 ||| D003863 ||| D011537	Dyspepsia ||| Depression ||| Pruritus
	CHEMBL285674	D004715	ESTAZOLAM	Endometriosis	0	0.0617805	D004415 ||| D003863 ||| D011537	Dyspepsia ||| Depression ||| Pruritus
	CHEMBL285674	D003680	ESTAZOLAM	Deglutition Disorders	0	0.00767265	D004415 ||| D003863 ||| D011537	Dyspepsia ||| Depression ||| Pruritus
	CHEMBL285674	D001201	ESTAZOLAM	Ascites	0	0.0541706	D004415 ||| D003863 ||| D011537	Dyspepsia ||| Depression ||| Pruritus
	CHEMBL285674	D005076	ESTAZOLAM	Exanthema	0	0.0782103	D004415 ||| D003863 ||| D011537	Dyspepsia ||| Depression ||| Pruritus
	CHEMBL285674	D014717	ESTAZOLAM	Vertigo	0	0.020922	D004415 ||| D003863 ||| D011537	Dyspepsia ||| Depression ||| Pruritus
	CHEMBL285674	D013575	ESTAZOLAM	Syncope	0	0.061512	D004415 ||| D003863 ||| D011537	Dyspepsia ||| Depression ||| Pruritus
	CHEMBL285674	D007766	ESTAZOLAM	Lacrimal Apparatus Diseases	0	0.0739056	D004415 ||| D003863 ||| D011537	Dyspepsia ||| Depression ||| Pruritus
	CHEMBL285674	D006471	ESTAZOLAM	Gastrointestinal Hemorrhage	0	0.137109	D004415 ||| D003863 ||| D011537	Dyspepsia ||| Depression ||| Pruritus
	CHEMBL285674	D010437	ESTAZOLAM	Peptic Ulcer	0	0.043002	D004415 ||| D003863 ||| D011537	Dyspepsia ||| Depression ||| Pruritus
	CHEMBL285674	D005921	ESTAZOLAM	Glomerulonephritis	0	0.0137024	D004415 ||| D003863 ||| D011537	Dyspepsia ||| Depression ||| Pruritus
	CHEMBL285674	D006333	ESTAZOLAM	Heart Failure	0	0.0200335	D004415 ||| D003863 ||| D011537	Dyspepsia ||| Depression ||| Pruritus
	CHEMBL285674	D006547	ESTAZOLAM	Hernia	0	0.0812067	D004415 ||| D003863 ||| D011537	Dyspepsia ||| Depression ||| Pruritus
	CHEMBL285674	D006689	ESTAZOLAM	Hodgkin Disease	0	0.113935	D004415 ||| D003863 ||| D011537	Dyspepsia ||| Depression ||| Pruritus
	CHEMBL285674	D008113	ESTAZOLAM	Liver Neoplasms	0	0.0364083	D004415 ||| D003863 ||| D011537	Dyspepsia ||| Depression ||| Pruritus
	CHEMBL285674	D010051	ESTAZOLAM	Ovarian Neoplasms	0	0.0890624	D004415 ||| D003863 ||| D011537	Dyspepsia ||| Depression ||| Pruritus
	CHEMBL285674	D011471	ESTAZOLAM	Prostatic Neoplasms	0	0.0109216	D004415 ||| D003863 ||| D011537	Dyspepsia ||| Depression ||| Pruritus
	CHEMBL285674	D000647	ESTAZOLAM	Amnesia	0	0.0285654	D004415 ||| D003863 ||| D011537	Dyspepsia ||| Depression ||| Pruritus
	CHEMBL285674	D007951	ESTAZOLAM	Leukemia, Myeloid	0	0.0438616	D004415 ||| D003863 ||| D011537	Dyspepsia ||| Depression ||| Pruritus
	CHEMBL285674	D000152	ESTAZOLAM	Acne Vulgaris	0	0.0846503	D004415 ||| D003863 ||| D011537	Dyspepsia ||| Depression ||| Pruritus
	CHEMBL285674	D000740	ESTAZOLAM	Anemia	0	0.0444319	D004415 ||| D003863 ||| D011537	Dyspepsia ||| Depression ||| Pruritus
	CHEMBL285674	D001064	ESTAZOLAM	Appendicitis	0	0.0255787	D004415 ||| D003863 ||| D011537	Dyspepsia ||| Depression ||| Pruritus
	CHEMBL285674	D003248	ESTAZOLAM	Constipation	0	0.0518205	D004415 ||| D003863 ||| D011537	Dyspepsia ||| Depression ||| Pruritus
	CHEMBL285674	D015352	ESTAZOLAM	Dry Eye Syndromes	0	0.0501547	D004415 ||| D003863 ||| D011537	Dyspepsia ||| Depression ||| Pruritus
	CHEMBL285674	D004381	ESTAZOLAM	Duodenal Ulcer	0	0.0308245	D004415 ||| D003863 ||| D011537	Dyspepsia ||| Depression ||| Pruritus
	CHEMBL285674	D015837	ESTAZOLAM	Vestibular Diseases	0	0.0159404	D004415 ||| D003863 ||| D011537	Dyspepsia ||| Depression ||| Pruritus
	CHEMBL285674	D005705	ESTAZOLAM	Gallbladder Diseases	0	0.065749	D004415 ||| D003863 ||| D011537	Dyspepsia ||| Depression ||| Pruritus
	CHEMBL285674	D006073	ESTAZOLAM	Gout	0	0.0204054	D004415 ||| D003863 ||| D011537	Dyspepsia ||| Depression ||| Pruritus
	CHEMBL285674	D001145	ESTAZOLAM	Arrhythmias, Cardiac	0	0.0676886	D004415 ||| D003863 ||| D011537	Dyspepsia ||| Depression ||| Pruritus
	CHEMBL285674	D043183	ESTAZOLAM	Irritable Bowel Syndrome	0	0.104816	D004415 ||| D003863 ||| D011537	Dyspepsia ||| Depression ||| Pruritus
	CHEMBL285674	D001851	ESTAZOLAM	Bone Diseases, Metabolic	0	0.0607407	D004415 ||| D003863 ||| D011537	Dyspepsia ||| Depression ||| Pruritus
	CHEMBL285674	D010024	ESTAZOLAM	Osteoporosis	0	0.0602761	D004415 ||| D003863 ||| D011537	Dyspepsia ||| Depression ||| Pruritus
	CHEMBL285674	D009443	ESTAZOLAM	Neuritis	0	0.0186747	D004415 ||| D003863 ||| D011537	Dyspepsia ||| Depression ||| Pruritus
	CHEMBL285674	D010538	ESTAZOLAM	Peritonitis	0	0.00979563	D004415 ||| D003863 ||| D011537	Dyspepsia ||| Depression ||| Pruritus
	CHEMBL285674	D010998	ESTAZOLAM	Pleurisy	0	0.0335552	D004415 ||| D003863 ||| D011537	Dyspepsia ||| Depression ||| Pruritus
	CHEMBL285674	D011565	ESTAZOLAM	Psoriasis	0	0.0385738	D004415 ||| D003863 ||| D011537	Dyspepsia ||| Depression ||| Pruritus
	CHEMBL285674	D012163	ESTAZOLAM	Retinal Detachment	0	0.0135922	D004415 ||| D003863 ||| D011537	Dyspepsia ||| Depression ||| Pruritus
	CHEMBL285674	D012393	ESTAZOLAM	Rosacea	0	0.0487461	D004415 ||| D003863 ||| D011537	Dyspepsia ||| Depression ||| Pruritus
	CHEMBL285674	D006042	ESTAZOLAM	Goiter	0	0.0361601	D004415 ||| D003863 ||| D011537	Dyspepsia ||| Depression ||| Pruritus
	CHEMBL285674	D002546	ESTAZOLAM	Ischemic Attack, Transient	0	0.0263894	D004415 ||| D003863 ||| D011537	Dyspepsia ||| Depression ||| Pruritus
	CHEMBL285674	D000083242	ESTAZOLAM	Ischemic Stroke	0	0.0275579	D004415 ||| D003863 ||| D011537	Dyspepsia ||| Depression ||| Pruritus
	CHEMBL285674	D012891	ESTAZOLAM	Sleep Apnea Syndromes	0	0.0246483	D004415 ||| D003863 ||| D011537	Dyspepsia ||| Depression ||| Pruritus
	CHEMBL285674	D013921	ESTAZOLAM	Thrombocytopenia	0	0.0224765	D004415 ||| D003863 ||| D011537	Dyspepsia ||| Depression ||| Pruritus
	CHEMBL285674	D015179	ESTAZOLAM	Colorectal Neoplasms	0	0.0738825	D003863	Depression
	CHEMBL285674	D006627	ESTAZOLAM	Hirschsprung Disease	0	0.0734428	D003863	Depression
	CHEMBL285674	D013964	ESTAZOLAM	Thyroid Neoplasms	0	0.0427429	D003863	Depression
	CHEMBL285674	D010001	ESTAZOLAM	Osteitis Deformans	0	0.0225919	D003863	Depression
	CHEMBL285674	D007018	ESTAZOLAM	Hypopituitarism	0	0.0324773	D003863	Depression
	CHEMBL285674	D020246	ESTAZOLAM	Venous Thrombosis	0	0.0429809	D003863	Depression
	CHEMBL285674	D000075224	ESTAZOLAM	Cardiac Conduction System Disease	0	0.0472668	D004415 ||| D003863 ||| D011537	Dyspepsia ||| Depression ||| Pruritus
	CHEMBL285674	D003731	ESTAZOLAM	Dental Caries	0	0.0608767	D004415 ||| D003863 ||| D011537	Dyspepsia ||| Depression ||| Pruritus
	CHEMBL285674	D005242	ESTAZOLAM	Fecal Incontinence	0	0.175992	D004415 ||| D003863 ||| D011537	Dyspepsia ||| Depression ||| Pruritus
	CHEMBL285674	D016055	ESTAZOLAM	Urinary Retention	0	0.0659593	D004415 ||| D003863 ||| D011537	Dyspepsia ||| Depression ||| Pruritus
	CHEMBL285674	D011141	ESTAZOLAM	Polyuria	0	0.0636787	D004415 ||| D003863 ||| D011537	Dyspepsia ||| Depression ||| Pruritus
	CHEMBL285674	D007762	ESTAZOLAM	Labyrinthitis	0	0.0369191	D004415 ||| D003863 ||| D011537	Dyspepsia ||| Depression ||| Pruritus
	CHEMBL285674	D012878	ESTAZOLAM	Skin Neoplasms	0	0.0481587	D004415 ||| D003863 ||| D011537	Dyspepsia ||| Depression ||| Pruritus
	CHEMBL285674	D009260	ESTAZOLAM	Nail Diseases	0	0.0427476	D004415 ||| D003863 ||| D011537	Dyspepsia ||| Depression ||| Pruritus
	CHEMBL285674	D016491	ESTAZOLAM	Peripheral Vascular Diseases	0	0.0162466	D004415 ||| D003863 ||| D011537	Dyspepsia ||| Depression ||| Pruritus
	CHEMBL285674	D011111	ESTAZOLAM	Polymyalgia Rheumatica	0	0.0476301	D004415 ||| D003863 ||| D011537	Dyspepsia ||| Depression ||| Pruritus
	CHEMBL285674	D013118	ESTAZOLAM	Spinal Cord Diseases	0	0.0448913	D004415 ||| D003863 ||| D011537	Dyspepsia ||| Depression ||| Pruritus
	CHEMBL285674	D014581	ESTAZOLAM	Urticaria	0	0.00804891	D004415 ||| D003863 ||| D011537	Dyspepsia ||| Depression ||| Pruritus
	CHEMBL285674	D014648	ESTAZOLAM	Varicose Veins	0	0.0326298	D004415 ||| D003863 ||| D011537	Dyspepsia ||| Depression ||| Pruritus
	CHEMBL285674	D010031	ESTAZOLAM	Otitis	0	0.0168326	D004415 ||| D003863 ||| D011537	Dyspepsia ||| Depression ||| Pruritus
	CHEMBL285674	D019966	ESTAZOLAM	Substance-Related Disorders	0	0.114137	D004415 ||| D003863 ||| D011537	Dyspepsia ||| Depression ||| Pruritus
	CHEMBL285674	D015155	ESTAZOLAM	Esophageal Spasm, Diffuse	0	0.0136263	D004415 ||| D003863 ||| D011537	Dyspepsia ||| Depression ||| Pruritus
	CHEMBL1363	D001289	ARFORMOTEROL	Attention Deficit Disorder with Hyperactivity	0	0.0663488	D012852	Sinusitis
	CHEMBL1363	D001008	ARFORMOTEROL	Anxiety Disorders	0	0.029559	D012852	Sinusitis
	CHEMBL1363	D013313	ARFORMOTEROL	Stress Disorders, Post-Traumatic	0	0.061906	D012852	Sinusitis
	CHEMBL1363	D000856	ARFORMOTEROL	Anorexia Nervosa	0	0.0587081	D012852	Sinusitis
	CHEMBL1363	D015228	ARFORMOTEROL	Hypertriglyceridemia	0	0.126879	D012852	Sinusitis
	CHEMBL1363	D003324	ARFORMOTEROL	Coronary Artery Disease	0	0.029187	D012852	Sinusitis
	CHEMBL1363	D009765	ARFORMOTEROL	Obesity	0	0.033127	D012852	Sinusitis
	CHEMBL1363	D010300	ARFORMOTEROL	Parkinson Disease	0	0.0546828	D012852	Sinusitis
	CHEMBL1363	D013771	ARFORMOTEROL	Tetralogy of Fallot	0	0.0338176	D012852	Sinusitis
	CHEMBL1363	D001172	ARFORMOTEROL	Arthritis, Rheumatoid	0	0.0449313	D012852	Sinusitis
	CHEMBL1363	D003424	ARFORMOTEROL	Crohn Disease	0	0.261913	D012852	Sinusitis
	CHEMBL1363	D003093	ARFORMOTEROL	Colitis, Ulcerative	0	0.0247067	D012852	Sinusitis
	CHEMBL1363	D015212	ARFORMOTEROL	Inflammatory Bowel Diseases	0	0.0251028	D012852	Sinusitis
	CHEMBL1363	D002761	ARFORMOTEROL	Cholangitis	0	0.116097	D012852	Sinusitis
	CHEMBL1363	D017098	ARFORMOTEROL	IgA Deficiency	0	0.0754247	D012852	Sinusitis
	CHEMBL1363	D008268	ARFORMOTEROL	Macular Degeneration	0	0.0468977	D012852	Sinusitis
	CHEMBL1363	D034381	ARFORMOTEROL	Hearing Loss	0	0.0264902	D012852	Sinusitis
	CHEMBL1363	D000505	ARFORMOTEROL	Alopecia	0	0.0097886	D012852	Sinusitis
	CHEMBL1363	D019226	ARFORMOTEROL	Oral Ulcer	0	0.0591747	D012852	Sinusitis
	CHEMBL1363	D000787	ARFORMOTEROL	Angina Pectoris	0	0.052509	D012852	Sinusitis
	CHEMBL1363	D065631	ARFORMOTEROL	Rhinitis, Allergic	0	0.136354	D012852	Sinusitis
	CHEMBL1363	D001249	ARFORMOTEROL	Asthma	0	0.0195526	D012852	Sinusitis
	CHEMBL1363	D005764	ARFORMOTEROL	Gastroesophageal Reflux	0	0.0437767	D012852	Sinusitis
	CHEMBL1363	D007037	ARFORMOTEROL	Hypothyroidism	0	0.0172814	D012852	Sinusitis
	CHEMBL1363	D008881	ARFORMOTEROL	Migraine Disorders	0	0.137974	D012852	Sinusitis
	CHEMBL1363	D004485	ARFORMOTEROL	Eczema	0	0.158056	D012852	Sinusitis
	CHEMBL1363	D006937	ARFORMOTEROL	Hypercholesterolemia	0	0.125349	D012852	Sinusitis
	CHEMBL1363	D012626	ARFORMOTEROL	Sebaceous Gland Neoplasms	0	0.0381335	D012852	Sinusitis
	CHEMBL1363	D001943	ARFORMOTEROL	Breast Neoplasms	0	0.065128	D012852	Sinusitis
	CHEMBL1363	D002280	ARFORMOTEROL	Carcinoma, Basal Cell	0	0.110522	D012852	Sinusitis
	CHEMBL1363	D000230	ARFORMOTEROL	Adenocarcinoma	0	0.0379995	D012852	Sinusitis
	CHEMBL1363	D002386	ARFORMOTEROL	Cataract	0	0.0901784	D012852	Sinusitis
	CHEMBL1363	D006552	ARFORMOTEROL	Hernia, Inguinal	0	0.078421	D012852	Sinusitis
	CHEMBL1363	D012005	ARFORMOTEROL	Rectal Prolapse	0	0.0282747	D012852	Sinusitis
	CHEMBL1363	D014029	ARFORMOTEROL	Tobacco Use Disorder	0	0.100759	D012852	Sinusitis
	CHEMBL1363	D009203	ARFORMOTEROL	Myocardial Infarction	0	0.0050259	D012852	Sinusitis
	CHEMBL1363	D005756	ARFORMOTEROL	Gastritis	0	0.0988204	D012852	Sinusitis
	CHEMBL1363	D006548	ARFORMOTEROL	Hernia, Diaphragmatic	0	0.120861	D012852	Sinusitis
	CHEMBL1363	D000076385	ARFORMOTEROL	Diverticular Diseases	0	0.0414508	D012852	Sinusitis
	CHEMBL1363	D007319	ARFORMOTEROL	Sleep Initiation and Maintenance Disorders	0	0.0640658	D012852	Sinusitis
	CHEMBL1363	D009290	ARFORMOTEROL	Narcolepsy	0	0.0192082	D012852	Sinusitis
	CHEMBL1363	D003922	ARFORMOTEROL	Diabetes Mellitus, Type 1	0	0.205197	D012852	Sinusitis
	CHEMBL1363	D002446	ARFORMOTEROL	Celiac Disease	0	0.0176803	D012852	Sinusitis
	CHEMBL1363	D008105	ARFORMOTEROL	Liver Cirrhosis, Biliary	0	0.251577	D012852	Sinusitis
	CHEMBL1363	D014820	ARFORMOTEROL	Vitiligo	0	0.190743	D012852	Sinusitis
	CHEMBL1363	D009798	ARFORMOTEROL	Ocular Hypertension	0	0.0887057	D012852	Sinusitis
	CHEMBL1363	D009447	ARFORMOTEROL	Neuroblastoma	0	0.0343564	D012852	Sinusitis
	CHEMBL1363	D012559	ARFORMOTEROL	Schizophrenia	0	0.0349825	D012852	Sinusitis
	CHEMBL1363	D000690	ARFORMOTEROL	Amyotrophic Lateral Sclerosis	0	0.15605	D012852	Sinusitis
	CHEMBL1363	D008180	ARFORMOTEROL	Lupus Erythematosus, Systemic	0	0.174054	D012852	Sinusitis
	CHEMBL1363	D000437	ARFORMOTEROL	Alcoholism	0	0.0850401	D012852	Sinusitis
	CHEMBL1363	D000067877	ARFORMOTEROL	Autism Spectrum Disorder	0	0.0444141	D012852	Sinusitis
	CHEMBL1363	D001714	ARFORMOTEROL	Bipolar Disorder	0	0.0333672	D012852	Sinusitis
	CHEMBL1363	D009771	ARFORMOTEROL	Obsessive-Compulsive Disorder	0	0.0708667	D012852	Sinusitis
	CHEMBL1363	D003924	ARFORMOTEROL	Diabetes Mellitus, Type 2	0	0.0443763	D012852	Sinusitis
	CHEMBL1363	D000544	ARFORMOTEROL	Alzheimer Disease	0	0.265034	D012852	Sinusitis
	CHEMBL1363	D004827	ARFORMOTEROL	Epilepsy	0	0.0954555	D012852	Sinusitis
	CHEMBL1363	D005901	ARFORMOTEROL	Glaucoma	0	0.0698392	D012852	Sinusitis
	CHEMBL1363	D051436	ARFORMOTEROL	Renal Insufficiency, Chronic	0	0.160509	D012852	Sinusitis
	CHEMBL1363	D013167	ARFORMOTEROL	Spondylitis, Ankylosing	0	0.0217177	D012852	Sinusitis
	CHEMBL1363	D003863	ARFORMOTEROL	Depression	0	0.0177807	D012852	Sinusitis
	CHEMBL1363	D010003	ARFORMOTEROL	Osteoarthritis	0	0.0121633	D012852	Sinusitis
	CHEMBL1363	D000419	ARFORMOTEROL	Albuminuria	0	0.0995061	D012852	Sinusitis
	CHEMBL1363	D001281	ARFORMOTEROL	Atrial Fibrillation	0	0.061918	D012852	Sinusitis
	CHEMBL1363	D006973	ARFORMOTEROL	Hypertension	0	0.0256055	D012852	Sinusitis
	CHEMBL1363	D006327	ARFORMOTEROL	Heart Block	0	0.0249889	D012852	Sinusitis
	CHEMBL1363	D055623	ARFORMOTEROL	Keratosis, Actinic	0	0.0329033	D012852	Sinusitis
	CHEMBL1363	D001991	ARFORMOTEROL	Bronchitis	0	0.0270979	D012852	Sinusitis
	CHEMBL1363	D008175	ARFORMOTEROL	Lung Neoplasms	0	0.0615379	D012852	Sinusitis
	CHEMBL1363	D008545	ARFORMOTEROL	Melanoma	0	0.0555176	D012852	Sinusitis
	CHEMBL1363	D008228	ARFORMOTEROL	Lymphoma, Non-Hodgkin	0	0.113648	D012852	Sinusitis
	CHEMBL1363	D002294	ARFORMOTEROL	Carcinoma, Squamous Cell	0	0.146176	D012852	Sinusitis
	CHEMBL1363	D002349	ARFORMOTEROL	Carpal Tunnel Syndrome	0	0.0434793	D012852	Sinusitis
	CHEMBL1363	D016883	ARFORMOTEROL	Diabetic Ketoacidosis	0	0.0706041	D012852	Sinusitis
	CHEMBL1363	D001749	ARFORMOTEROL	Urinary Bladder Neoplasms	0	0.0348642	D012852	Sinusitis
	CHEMBL1363	D007889	ARFORMOTEROL	Leiomyoma	0	0.0317684	D012852	Sinusitis
	CHEMBL1363	D018798	ARFORMOTEROL	Anemia, Iron-Deficiency	0	0.0247583	D012852	Sinusitis
	CHEMBL1363	D000380	ARFORMOTEROL	Agranulocytosis	0	0.0465227	D012852	Sinusitis
	CHEMBL1363	D012893	ARFORMOTEROL	Sleep Wake Disorders	0	0.016997	D012852	Sinusitis
	CHEMBL1363	D006429	ARFORMOTEROL	Hemiplegia	0	0.0468089	D012852	Sinusitis
	CHEMBL1363	D011655	ARFORMOTEROL	Pulmonary Embolism	0	0.0132398	D012852	Sinusitis
	CHEMBL1363	D009202	ARFORMOTEROL	Cardiomyopathies	0	0.0523721	D012852	Sinusitis
	CHEMBL1363	D013345	ARFORMOTEROL	Subarachnoid Hemorrhage	0	0.00977506	D012852	Sinusitis
	CHEMBL1363	D002543	ARFORMOTEROL	Cerebral Hemorrhage	0	0.0634413	D012852	Sinusitis
	CHEMBL1363	D002544	ARFORMOTEROL	Cerebral Infarction	0	0.0276656	D012852	Sinusitis
	CHEMBL1363	D050197	ARFORMOTEROL	Arteriosclerosis	0	0.0595541	D012852	Sinusitis
	CHEMBL1363	D010689	ARFORMOTEROL	Phlebitis	0	0.0540443	D012852	Sinusitis
	CHEMBL1363	D006484	ARFORMOTEROL	Hemorrhoids	0	0.017279	D012852	Sinusitis
	CHEMBL1363	D007022	ARFORMOTEROL	Hypotension	0	0.0578428	D012852	Sinusitis
	CHEMBL1363	D010996	ARFORMOTEROL	Pleural Effusion	0	0.0208894	D012852	Sinusitis
	CHEMBL1363	D011030	ARFORMOTEROL	Pneumothorax	0	0.0278103	D012852	Sinusitis
	CHEMBL1363	D014060	ARFORMOTEROL	Tongue Diseases	0	0.0103082	D012852	Sinusitis
	CHEMBL1363	D004941	ARFORMOTEROL	Esophagitis	0	0.0212229	D012852	Sinusitis
	CHEMBL1363	D013276	ARFORMOTEROL	Stomach Ulcer	0	0.340149	D012852	Sinusitis
	CHEMBL1363	D004415	ARFORMOTEROL	Dyspepsia	0	0.0469509	D012852	Sinusitis
	CHEMBL1363	D002769	ARFORMOTEROL	Cholelithiasis	0	0.0457117	D012852	Sinusitis
	CHEMBL1363	D002764	ARFORMOTEROL	Cholecystitis	0	0.0443903	D012852	Sinusitis
	CHEMBL1363	D010195	ARFORMOTEROL	Pancreatitis	0	0.0522485	D012852	Sinusitis
	CHEMBL1363	D008286	ARFORMOTEROL	Malabsorption Syndromes	0	0.0846555	D012852	Sinusitis
	CHEMBL1363	D002481	ARFORMOTEROL	Cellulitis	0	0.0255096	D012852	Sinusitis
	CHEMBL1363	D011537	ARFORMOTEROL	Pruritus	0	0.0408182	D012852	Sinusitis
	CHEMBL1363	D008010	ARFORMOTEROL	Lichen Planus	0	0.453291	D012852	Sinusitis
	CHEMBL1363	D017492	ARFORMOTEROL	Keratosis, Seborrheic	0	0.0813703	D012852	Sinusitis
	CHEMBL1363	D011704	ARFORMOTEROL	Pyelonephritis	0	0.0371745	D012852	Sinusitis
	CHEMBL1363	D058186	ARFORMOTEROL	Acute Kidney Injury	0	0.019272	D012852	Sinusitis
	CHEMBL1363	D007676	ARFORMOTEROL	Kidney Failure, Chronic	0	0.00598184	D012852	Sinusitis
	CHEMBL1363	D003556	ARFORMOTEROL	Cystitis	0	0.0182515	D012852	Sinusitis
	CHEMBL1363	D011470	ARFORMOTEROL	Prostatic Hyperplasia	0	0.0206341	D012852	Sinusitis
	CHEMBL1363	D011472	ARFORMOTEROL	Prostatitis	0	0.0151674	D012852	Sinusitis
	CHEMBL1363	D005348	ARFORMOTEROL	Fibrocystic Breast Disease	0	0.0505572	D012852	Sinusitis
	CHEMBL1363	D006177	ARFORMOTEROL	Gynecomastia	0	0.0578698	D012852	Sinusitis
	CHEMBL1363	D004715	ARFORMOTEROL	Endometriosis	0	0.0159512	D012852	Sinusitis
	CHEMBL1363	D003680	ARFORMOTEROL	Deglutition Disorders	0	0.0428899	D012852	Sinusitis
	CHEMBL1363	D001201	ARFORMOTEROL	Ascites	0	0.0164763	D012852	Sinusitis
	CHEMBL1363	D005076	ARFORMOTEROL	Exanthema	0	0.0325503	D012852	Sinusitis
	CHEMBL1363	D014717	ARFORMOTEROL	Vertigo	0	0.079671	D012852	Sinusitis
	CHEMBL1363	D013575	ARFORMOTEROL	Syncope	0	0.0218448	D012852	Sinusitis
	CHEMBL1363	D007766	ARFORMOTEROL	Lacrimal Apparatus Diseases	0	0.0315584	D012852	Sinusitis
	CHEMBL1363	D006471	ARFORMOTEROL	Gastrointestinal Hemorrhage	0	0.0511795	D012852	Sinusitis
	CHEMBL1363	D010437	ARFORMOTEROL	Peptic Ulcer	0	0.0586334	D012852	Sinusitis
	CHEMBL1363	D005921	ARFORMOTEROL	Glomerulonephritis	0	0.0163384	D012852	Sinusitis
	CHEMBL1363	D006333	ARFORMOTEROL	Heart Failure	0	0.0183541	D012852	Sinusitis
	CHEMBL1363	D006547	ARFORMOTEROL	Hernia	0	0.0587139	D012852	Sinusitis
	CHEMBL1363	D006689	ARFORMOTEROL	Hodgkin Disease	0	0.0171527	D012852	Sinusitis
	CHEMBL1363	D008113	ARFORMOTEROL	Liver Neoplasms	0	0.0494821	D012852	Sinusitis
	CHEMBL1363	D010051	ARFORMOTEROL	Ovarian Neoplasms	0	0.0379428	D012852	Sinusitis
	CHEMBL1363	D011471	ARFORMOTEROL	Prostatic Neoplasms	0	0.0504353	D012852	Sinusitis
	CHEMBL1363	D000647	ARFORMOTEROL	Amnesia	0	0.0235646	D012852	Sinusitis
	CHEMBL1363	D007951	ARFORMOTEROL	Leukemia, Myeloid	0	0.0498166	D012852	Sinusitis
	CHEMBL1363	D000152	ARFORMOTEROL	Acne Vulgaris	0	0.0182166	D012852	Sinusitis
	CHEMBL1363	D000740	ARFORMOTEROL	Anemia	0	0.0386198	D012852	Sinusitis
	CHEMBL1363	D001064	ARFORMOTEROL	Appendicitis	0	0.0171489	D012852	Sinusitis
	CHEMBL1363	D003248	ARFORMOTEROL	Constipation	0	0.0175256	D012852	Sinusitis
	CHEMBL1363	D015352	ARFORMOTEROL	Dry Eye Syndromes	0	0.0267629	D012852	Sinusitis
	CHEMBL1363	D004381	ARFORMOTEROL	Duodenal Ulcer	0	0.471917	D012852	Sinusitis
	CHEMBL1363	D015837	ARFORMOTEROL	Vestibular Diseases	0	0.0496317	D012852	Sinusitis
	CHEMBL1363	D005705	ARFORMOTEROL	Gallbladder Diseases	0	0.193884	D012852	Sinusitis
	CHEMBL1363	D006073	ARFORMOTEROL	Gout	0	0.0234798	D012852	Sinusitis
	CHEMBL1363	D001145	ARFORMOTEROL	Arrhythmias, Cardiac	0	0.0568405	D012852	Sinusitis
	CHEMBL1363	D043183	ARFORMOTEROL	Irritable Bowel Syndrome	0	0.0410359	D012852	Sinusitis
	CHEMBL1363	D001851	ARFORMOTEROL	Bone Diseases, Metabolic	0	0.0498181	D012852	Sinusitis
	CHEMBL1363	D010024	ARFORMOTEROL	Osteoporosis	0	0.105651	D012852	Sinusitis
	CHEMBL1363	D009443	ARFORMOTEROL	Neuritis	0	0.0477026	D012852	Sinusitis
	CHEMBL1363	D010538	ARFORMOTEROL	Peritonitis	0	0.0337672	D012852	Sinusitis
	CHEMBL1363	D010998	ARFORMOTEROL	Pleurisy	0	0.0398492	D012852	Sinusitis
	CHEMBL1363	D011565	ARFORMOTEROL	Psoriasis	0	0.0236151	D012852	Sinusitis
	CHEMBL1363	D012163	ARFORMOTEROL	Retinal Detachment	0	0.065529	D012852	Sinusitis
	CHEMBL1363	D012393	ARFORMOTEROL	Rosacea	0	0.0496503	D012852	Sinusitis
	CHEMBL1363	D006042	ARFORMOTEROL	Goiter	0	0.0227921	D012852	Sinusitis
	CHEMBL1363	D002546	ARFORMOTEROL	Ischemic Attack, Transient	0	0.0345125	D012852	Sinusitis
	CHEMBL1363	D000083242	ARFORMOTEROL	Ischemic Stroke	0	0.0474265	D012852	Sinusitis
	CHEMBL1363	D012891	ARFORMOTEROL	Sleep Apnea Syndromes	0	0.017104	D012852	Sinusitis
	CHEMBL1363	D013921	ARFORMOTEROL	Thrombocytopenia	0	0.0109673	D012852	Sinusitis
	CHEMBL1363	D015179	ARFORMOTEROL	Colorectal Neoplasms	0	0.0363179	D012852	Sinusitis
	CHEMBL1363	D006627	ARFORMOTEROL	Hirschsprung Disease	0	0.0212333	D012852	Sinusitis
	CHEMBL1363	D013964	ARFORMOTEROL	Thyroid Neoplasms	0	0.0594119	D012852	Sinusitis
	CHEMBL1363	D010001	ARFORMOTEROL	Osteitis Deformans	0	0.0520589	D012852	Sinusitis
	CHEMBL1363	D007018	ARFORMOTEROL	Hypopituitarism	0	0.0170476	D012852	Sinusitis
	CHEMBL1363	D020246	ARFORMOTEROL	Venous Thrombosis	0	0.0912595	D012852	Sinusitis
	CHEMBL1363	D000075224	ARFORMOTEROL	Cardiac Conduction System Disease	0	0.0479197	D012852	Sinusitis
	CHEMBL1363	D003731	ARFORMOTEROL	Dental Caries	0	0.11845	D012852	Sinusitis
	CHEMBL1363	D005242	ARFORMOTEROL	Fecal Incontinence	0	0.00982385	D012852	Sinusitis
	CHEMBL1363	D016055	ARFORMOTEROL	Urinary Retention	0	0.0619715	D012852	Sinusitis
	CHEMBL1363	D011141	ARFORMOTEROL	Polyuria	0	0.0509526	D012852	Sinusitis
	CHEMBL1363	D007762	ARFORMOTEROL	Labyrinthitis	0	0.0231964	D012852	Sinusitis
	CHEMBL1363	D012878	ARFORMOTEROL	Skin Neoplasms	0	0.0381602	D012852	Sinusitis
	CHEMBL1363	D009260	ARFORMOTEROL	Nail Diseases	0	0.0356976	D012852	Sinusitis
	CHEMBL1363	D016491	ARFORMOTEROL	Peripheral Vascular Diseases	0	0.0535024	D012852	Sinusitis
	CHEMBL1363	D011111	ARFORMOTEROL	Polymyalgia Rheumatica	0	0.0214221	D012852	Sinusitis
	CHEMBL1363	D013118	ARFORMOTEROL	Spinal Cord Diseases	0	0.0357634	D012852	Sinusitis
	CHEMBL1363	D014581	ARFORMOTEROL	Urticaria	0	0.00679559	D012852	Sinusitis
	CHEMBL1363	D014648	ARFORMOTEROL	Varicose Veins	0	0.027965	D012852	Sinusitis
	CHEMBL1363	D010031	ARFORMOTEROL	Otitis	0	0.0571519	D012852	Sinusitis
	CHEMBL1363	D019966	ARFORMOTEROL	Substance-Related Disorders	0	0.0718793	D012852	Sinusitis
	CHEMBL1363	D015155	ARFORMOTEROL	Esophageal Spasm, Diffuse	0	0.0634007	D012852	Sinusitis
	CHEMBL33986	D001289	BUTORPHANOL	Attention Deficit Disorder with Hyperactivity	0	0.0512873	D006973	Hypertension
	CHEMBL33986	D001008	BUTORPHANOL	Anxiety Disorders	0	0.0345747	D006973 ||| D007022	Hypertension ||| Hypotension
	CHEMBL33986	D013313	BUTORPHANOL	Stress Disorders, Post-Traumatic	0	0.0784903	D006973	Hypertension
	CHEMBL33986	D000856	BUTORPHANOL	Anorexia Nervosa	0	0.0320776	D006973	Hypertension
	CHEMBL33986	D015228	BUTORPHANOL	Hypertriglyceridemia	0	0.0586993	D006973	Hypertension
	CHEMBL33986	D003324	BUTORPHANOL	Coronary Artery Disease	0	0.301411	D006973 ||| D007022	Hypertension ||| Hypotension
	CHEMBL33986	D009765	BUTORPHANOL	Obesity	0	0.0634126	D006973 ||| D007022	Hypertension ||| Hypotension
	CHEMBL33986	D020177	BUTORPHANOL	Idiopathic Hypersomnia	0	0.0521086	D006973	Hypertension
	CHEMBL33986	D010300	BUTORPHANOL	Parkinson Disease	0	0.0282996	D006973 ||| D007022	Hypertension ||| Hypotension
	CHEMBL33986	D013771	BUTORPHANOL	Tetralogy of Fallot	0	0.0674305	D006973	Hypertension
	CHEMBL33986	D001172	BUTORPHANOL	Arthritis, Rheumatoid	0	0.0109202	D006973 ||| D007022	Hypertension ||| Hypotension
	CHEMBL33986	D003424	BUTORPHANOL	Crohn Disease	0	0.02138	D006973	Hypertension
	CHEMBL33986	D003093	BUTORPHANOL	Colitis, Ulcerative	0	0.0338635	D006973	Hypertension
	CHEMBL33986	D015212	BUTORPHANOL	Inflammatory Bowel Diseases	0	0.010176	D006973 ||| D007022	Hypertension ||| Hypotension
	CHEMBL33986	D002761	BUTORPHANOL	Cholangitis	0	0.0234699	D006973	Hypertension
	CHEMBL33986	D017098	BUTORPHANOL	IgA Deficiency	0	0.0330006	D006973	Hypertension
	CHEMBL33986	D008268	BUTORPHANOL	Macular Degeneration	0	0.00937882	D006973 ||| D007022	Hypertension ||| Hypotension
	CHEMBL33986	D034381	BUTORPHANOL	Hearing Loss	0	0.0220877	D006973	Hypertension
	CHEMBL33986	D014012	BUTORPHANOL	Tinnitus	0	0.052123	D006973	Hypertension
	CHEMBL33986	D000505	BUTORPHANOL	Alopecia	0	0.0674375	D006973	Hypertension
	CHEMBL33986	D019226	BUTORPHANOL	Oral Ulcer	0	0.0527949	D006973	Hypertension
	CHEMBL33986	D000787	BUTORPHANOL	Angina Pectoris	0	0.166612	D006973 ||| D007022	Hypertension ||| Hypotension
	CHEMBL33986	D065631	BUTORPHANOL	Rhinitis, Allergic	0	0.0241328	D006973 ||| D007022	Hypertension ||| Hypotension
	CHEMBL33986	D001249	BUTORPHANOL	Asthma	0	0.109039	D006973 ||| D007022	Hypertension ||| Hypotension
	CHEMBL33986	D005764	BUTORPHANOL	Gastroesophageal Reflux	0	0.0347216	D006973 ||| D007022	Hypertension ||| Hypotension
	CHEMBL33986	D007037	BUTORPHANOL	Hypothyroidism	0	0.0323619	D006973	Hypertension
	CHEMBL33986	D008881	BUTORPHANOL	Migraine Disorders	0	0.026735	D006973 ||| D007022	Hypertension ||| Hypotension
	CHEMBL33986	D004485	BUTORPHANOL	Eczema	0	0.0267758	D006973 ||| D007022	Hypertension ||| Hypotension
	CHEMBL33986	D006937	BUTORPHANOL	Hypercholesterolemia	0	0.265036	D006973 ||| D007022	Hypertension ||| Hypotension
	CHEMBL33986	D012626	BUTORPHANOL	Sebaceous Gland Neoplasms	0	0.00866182	D006973	Hypertension
	CHEMBL33986	D001943	BUTORPHANOL	Breast Neoplasms	0	0.0259006	D006973 ||| D007022	Hypertension ||| Hypotension
	CHEMBL33986	D002280	BUTORPHANOL	Carcinoma, Basal Cell	0	0.0136299	D006973 ||| D007022	Hypertension ||| Hypotension
	CHEMBL33986	D000230	BUTORPHANOL	Adenocarcinoma	0	0.0328272	D006973	Hypertension
	CHEMBL33986	D002386	BUTORPHANOL	Cataract	0	0.0257236	D006973 ||| D007022	Hypertension ||| Hypotension
	CHEMBL33986	D006552	BUTORPHANOL	Hernia, Inguinal	0	0.043342	D006973 ||| D007022	Hypertension ||| Hypotension
	CHEMBL33986	D012005	BUTORPHANOL	Rectal Prolapse	0	0.0765849	D006973	Hypertension
	CHEMBL33986	D014029	BUTORPHANOL	Tobacco Use Disorder	0	0.0237069	D006973	Hypertension
	CHEMBL33986	D009203	BUTORPHANOL	Myocardial Infarction	0	0.247836	D006973 ||| D007022	Hypertension ||| Hypotension
	CHEMBL33986	D005756	BUTORPHANOL	Gastritis	0	0.0268686	D006973 ||| D007022	Hypertension ||| Hypotension
	CHEMBL33986	D006548	BUTORPHANOL	Hernia, Diaphragmatic	0	0.00309471	D006973 ||| D007022	Hypertension ||| Hypotension
	CHEMBL33986	D000076385	BUTORPHANOL	Diverticular Diseases	0	0.0607664	D006973	Hypertension
	CHEMBL33986	D007319	BUTORPHANOL	Sleep Initiation and Maintenance Disorders	0	0.085583	D006973 ||| D007022	Hypertension ||| Hypotension
	CHEMBL33986	D009290	BUTORPHANOL	Narcolepsy	0	0.034534	D006973 ||| D007022	Hypertension ||| Hypotension
	CHEMBL33986	D003922	BUTORPHANOL	Diabetes Mellitus, Type 1	0	0.0424613	D006973	Hypertension
	CHEMBL33986	D002446	BUTORPHANOL	Celiac Disease	0	0.023924	D006973	Hypertension
	CHEMBL33986	D008105	BUTORPHANOL	Liver Cirrhosis, Biliary	0	0.0798397	D006973	Hypertension
	CHEMBL33986	D014820	BUTORPHANOL	Vitiligo	0	0.027381	D006973	Hypertension
	CHEMBL33986	D009798	BUTORPHANOL	Ocular Hypertension	0	0.0679751	D006973	Hypertension
	CHEMBL33986	D009447	BUTORPHANOL	Neuroblastoma	0	0.0470606	D006973	Hypertension
	CHEMBL33986	D012559	BUTORPHANOL	Schizophrenia	0	0.0189287	D006973 ||| D007022	Hypertension ||| Hypotension
	CHEMBL33986	D000690	BUTORPHANOL	Amyotrophic Lateral Sclerosis	0	0.0340503	D006973	Hypertension
	CHEMBL33986	D008180	BUTORPHANOL	Lupus Erythematosus, Systemic	0	0.0321445	D006973 ||| D007022	Hypertension ||| Hypotension
	CHEMBL33986	D000437	BUTORPHANOL	Alcoholism	0	0.0197304	D006973	Hypertension
	CHEMBL33986	D000067877	BUTORPHANOL	Autism Spectrum Disorder	0	0.0305533	D006973	Hypertension
	CHEMBL33986	D001714	BUTORPHANOL	Bipolar Disorder	0	0.0289532	D006973 ||| D007022	Hypertension ||| Hypotension
	CHEMBL33986	D009771	BUTORPHANOL	Obsessive-Compulsive Disorder	0	0.097744	D006973	Hypertension
	CHEMBL33986	D003924	BUTORPHANOL	Diabetes Mellitus, Type 2	0	0.0875495	D006973	Hypertension
	CHEMBL33986	D000544	BUTORPHANOL	Alzheimer Disease	0	0.0440746	D006973	Hypertension
	CHEMBL33986	D004827	BUTORPHANOL	Epilepsy	0	0.0325837	D006973 ||| D007022	Hypertension ||| Hypotension
	CHEMBL33986	D005901	BUTORPHANOL	Glaucoma	0	0.115463	D006973 ||| D007022	Hypertension ||| Hypotension
	CHEMBL33986	D051436	BUTORPHANOL	Renal Insufficiency, Chronic	0	0.034859	D006973	Hypertension
	CHEMBL33986	D013167	BUTORPHANOL	Spondylitis, Ankylosing	0	0.0358038	D006973	Hypertension
	CHEMBL33986	D003863	BUTORPHANOL	Depression	0	0.0650348	D006973 ||| D007022	Hypertension ||| Hypotension
	CHEMBL33986	D010003	BUTORPHANOL	Osteoarthritis	0	0.12841	D006973 ||| D007022	Hypertension ||| Hypotension
	CHEMBL33986	D000419	BUTORPHANOL	Albuminuria	0	0.118659	D006973	Hypertension
	CHEMBL33986	D001281	BUTORPHANOL	Atrial Fibrillation	0	0.0582668	D006973 ||| D007022	Hypertension ||| Hypotension
	CHEMBL33986	D006973	BUTORPHANOL	Hypertension	1	0.0555028	D007022	Hypotension
	CHEMBL33986	D006327	BUTORPHANOL	Heart Block	0	0.0149163	D006973 ||| D007022	Hypertension ||| Hypotension
	CHEMBL33986	D055623	BUTORPHANOL	Keratosis, Actinic	0	0.0515353	D006973 ||| D007022	Hypertension ||| Hypotension
	CHEMBL33986	D001991	BUTORPHANOL	Bronchitis	0	0.0268929	D006973 ||| D007022	Hypertension ||| Hypotension
	CHEMBL33986	D008175	BUTORPHANOL	Lung Neoplasms	0	0.0381306	D006973 ||| D007022	Hypertension ||| Hypotension
	CHEMBL33986	D008545	BUTORPHANOL	Melanoma	0	0.0165353	D006973 ||| D007022	Hypertension ||| Hypotension
	CHEMBL33986	D008228	BUTORPHANOL	Lymphoma, Non-Hodgkin	0	0.0238975	D006973 ||| D007022	Hypertension ||| Hypotension
	CHEMBL33986	D002294	BUTORPHANOL	Carcinoma, Squamous Cell	0	0.029013	D006973 ||| D007022	Hypertension ||| Hypotension
	CHEMBL33986	D002349	BUTORPHANOL	Carpal Tunnel Syndrome	0	0.0709189	D006973 ||| D007022	Hypertension ||| Hypotension
	CHEMBL33986	D016883	BUTORPHANOL	Diabetic Ketoacidosis	0	0.0569598	D006973 ||| D007022	Hypertension ||| Hypotension
	CHEMBL33986	D001749	BUTORPHANOL	Urinary Bladder Neoplasms	0	0.0720645	D006973 ||| D007022	Hypertension ||| Hypotension
	CHEMBL33986	D007889	BUTORPHANOL	Leiomyoma	0	0.0741739	D006973 ||| D007022	Hypertension ||| Hypotension
	CHEMBL33986	D018798	BUTORPHANOL	Anemia, Iron-Deficiency	0	0.06417	D006973 ||| D007022	Hypertension ||| Hypotension
	CHEMBL33986	D000380	BUTORPHANOL	Agranulocytosis	0	0.0434057	D006973 ||| D007022	Hypertension ||| Hypotension
	CHEMBL33986	D012893	BUTORPHANOL	Sleep Wake Disorders	0	0.267785	D006973 ||| D007022	Hypertension ||| Hypotension
	CHEMBL33986	D006429	BUTORPHANOL	Hemiplegia	0	0.0304943	D006973 ||| D007022	Hypertension ||| Hypotension
	CHEMBL33986	D011655	BUTORPHANOL	Pulmonary Embolism	0	0.0452692	D006973 ||| D007022	Hypertension ||| Hypotension
	CHEMBL33986	D009202	BUTORPHANOL	Cardiomyopathies	0	0.0805	D006973 ||| D007022	Hypertension ||| Hypotension
	CHEMBL33986	D013345	BUTORPHANOL	Subarachnoid Hemorrhage	0	0.0627337	D006973 ||| D007022	Hypertension ||| Hypotension
	CHEMBL33986	D002543	BUTORPHANOL	Cerebral Hemorrhage	0	0.0472949	D006973 ||| D007022	Hypertension ||| Hypotension
	CHEMBL33986	D002544	BUTORPHANOL	Cerebral Infarction	0	0.253931	D006973 ||| D007022	Hypertension ||| Hypotension
	CHEMBL33986	D050197	BUTORPHANOL	Arteriosclerosis	0	0.119448	D006973 ||| D007022	Hypertension ||| Hypotension
	CHEMBL33986	D010689	BUTORPHANOL	Phlebitis	0	0.0737052	D006973 ||| D007022	Hypertension ||| Hypotension
	CHEMBL33986	D006484	BUTORPHANOL	Hemorrhoids	0	0.032304	D006973 ||| D007022	Hypertension ||| Hypotension
	CHEMBL33986	D007022	BUTORPHANOL	Hypotension	1	0.131732	D006973	Hypertension
	CHEMBL33986	D012852	BUTORPHANOL	Sinusitis	0	0.0124192	D006973 ||| D007022	Hypertension ||| Hypotension
	CHEMBL33986	D010996	BUTORPHANOL	Pleural Effusion	0	0.0248014	D006973 ||| D007022	Hypertension ||| Hypotension
	CHEMBL33986	D011030	BUTORPHANOL	Pneumothorax	0	0.0337862	D006973 ||| D007022	Hypertension ||| Hypotension
	CHEMBL33986	D014060	BUTORPHANOL	Tongue Diseases	0	0.0531003	D006973 ||| D007022	Hypertension ||| Hypotension
	CHEMBL33986	D004941	BUTORPHANOL	Esophagitis	0	0.0803394	D006973 ||| D007022	Hypertension ||| Hypotension
	CHEMBL33986	D013276	BUTORPHANOL	Stomach Ulcer	0	0.0618431	D006973 ||| D007022	Hypertension ||| Hypotension
	CHEMBL33986	D004415	BUTORPHANOL	Dyspepsia	0	0.0514037	D006973 ||| D007022	Hypertension ||| Hypotension
	CHEMBL33986	D002769	BUTORPHANOL	Cholelithiasis	0	0.090981	D006973 ||| D007022	Hypertension ||| Hypotension
	CHEMBL33986	D002764	BUTORPHANOL	Cholecystitis	0	0.0369641	D006973 ||| D007022	Hypertension ||| Hypotension
	CHEMBL33986	D010195	BUTORPHANOL	Pancreatitis	0	0.113423	D006973 ||| D007022	Hypertension ||| Hypotension
	CHEMBL33986	D008286	BUTORPHANOL	Malabsorption Syndromes	0	0.11236	D006973 ||| D007022	Hypertension ||| Hypotension
	CHEMBL33986	D002481	BUTORPHANOL	Cellulitis	0	0.0646501	D006973 ||| D007022	Hypertension ||| Hypotension
	CHEMBL33986	D011537	BUTORPHANOL	Pruritus	0	0.034263	D006973 ||| D007022	Hypertension ||| Hypotension
	CHEMBL33986	D008010	BUTORPHANOL	Lichen Planus	0	0.022603	D006973 ||| D007022	Hypertension ||| Hypotension
	CHEMBL33986	D017492	BUTORPHANOL	Keratosis, Seborrheic	0	0.0513777	D006973 ||| D007022	Hypertension ||| Hypotension
	CHEMBL33986	D011704	BUTORPHANOL	Pyelonephritis	0	0.0646669	D006973 ||| D007022	Hypertension ||| Hypotension
	CHEMBL33986	D058186	BUTORPHANOL	Acute Kidney Injury	0	0.155849	D006973 ||| D007022	Hypertension ||| Hypotension
	CHEMBL33986	D007676	BUTORPHANOL	Kidney Failure, Chronic	0	0.132007	D006973 ||| D007022	Hypertension ||| Hypotension
	CHEMBL33986	D003556	BUTORPHANOL	Cystitis	0	0.0242799	D006973 ||| D007022	Hypertension ||| Hypotension
	CHEMBL33986	D011470	BUTORPHANOL	Prostatic Hyperplasia	0	0.0707518	D006973 ||| D007022	Hypertension ||| Hypotension
	CHEMBL33986	D011472	BUTORPHANOL	Prostatitis	0	0.0300285	D006973 ||| D007022	Hypertension ||| Hypotension
	CHEMBL33986	D005348	BUTORPHANOL	Fibrocystic Breast Disease	0	0.0558014	D006973 ||| D007022	Hypertension ||| Hypotension
	CHEMBL33986	D006177	BUTORPHANOL	Gynecomastia	0	0.0157173	D006973 ||| D007022	Hypertension ||| Hypotension
	CHEMBL33986	D004715	BUTORPHANOL	Endometriosis	0	0.0452517	D006973 ||| D007022	Hypertension ||| Hypotension
	CHEMBL33986	D003680	BUTORPHANOL	Deglutition Disorders	0	0.066093	D006973 ||| D007022	Hypertension ||| Hypotension
	CHEMBL33986	D001201	BUTORPHANOL	Ascites	0	0.0226817	D006973 ||| D007022	Hypertension ||| Hypotension
	CHEMBL33986	D005076	BUTORPHANOL	Exanthema	0	0.0189732	D006973 ||| D007022	Hypertension ||| Hypotension
	CHEMBL33986	D014717	BUTORPHANOL	Vertigo	0	0.114033	D006973 ||| D007022	Hypertension ||| Hypotension
	CHEMBL33986	D013575	BUTORPHANOL	Syncope	0	0.133969	D006973 ||| D007022	Hypertension ||| Hypotension
	CHEMBL33986	D007766	BUTORPHANOL	Lacrimal Apparatus Diseases	0	0.0400752	D006973 ||| D007022	Hypertension ||| Hypotension
	CHEMBL33986	D006471	BUTORPHANOL	Gastrointestinal Hemorrhage	0	0.0522673	D006973 ||| D007022	Hypertension ||| Hypotension
	CHEMBL33986	D010437	BUTORPHANOL	Peptic Ulcer	0	0.063974	D006973 ||| D007022	Hypertension ||| Hypotension
	CHEMBL33986	D005921	BUTORPHANOL	Glomerulonephritis	0	0.0485751	D006973 ||| D007022	Hypertension ||| Hypotension
	CHEMBL33986	D006333	BUTORPHANOL	Heart Failure	0	0.0907898	D006973 ||| D007022	Hypertension ||| Hypotension
	CHEMBL33986	D006547	BUTORPHANOL	Hernia	0	0.092555	D006973 ||| D007022	Hypertension ||| Hypotension
	CHEMBL33986	D006689	BUTORPHANOL	Hodgkin Disease	0	0.0501196	D006973 ||| D007022	Hypertension ||| Hypotension
	CHEMBL33986	D008113	BUTORPHANOL	Liver Neoplasms	0	0.0172914	D006973 ||| D007022	Hypertension ||| Hypotension
	CHEMBL33986	D010051	BUTORPHANOL	Ovarian Neoplasms	0	0.0976666	D006973 ||| D007022	Hypertension ||| Hypotension
	CHEMBL33986	D011471	BUTORPHANOL	Prostatic Neoplasms	0	0.0690679	D006973 ||| D007022	Hypertension ||| Hypotension
	CHEMBL33986	D000647	BUTORPHANOL	Amnesia	0	0.0896365	D006973 ||| D007022	Hypertension ||| Hypotension
	CHEMBL33986	D007951	BUTORPHANOL	Leukemia, Myeloid	0	0.0490594	D006973 ||| D007022	Hypertension ||| Hypotension
	CHEMBL33986	D000152	BUTORPHANOL	Acne Vulgaris	0	0.0259658	D006973 ||| D007022	Hypertension ||| Hypotension
	CHEMBL33986	D000740	BUTORPHANOL	Anemia	0	0.0564145	D006973 ||| D007022	Hypertension ||| Hypotension
	CHEMBL33986	D001064	BUTORPHANOL	Appendicitis	0	0.0729754	D006973 ||| D007022	Hypertension ||| Hypotension
	CHEMBL33986	D003248	BUTORPHANOL	Constipation	0	0.0964476	D006973 ||| D007022	Hypertension ||| Hypotension
	CHEMBL33986	D015352	BUTORPHANOL	Dry Eye Syndromes	0	0.0157943	D006973 ||| D007022	Hypertension ||| Hypotension
	CHEMBL33986	D004381	BUTORPHANOL	Duodenal Ulcer	0	0.222719	D006973 ||| D007022	Hypertension ||| Hypotension
	CHEMBL33986	D015837	BUTORPHANOL	Vestibular Diseases	0	0.0507937	D006973 ||| D007022	Hypertension ||| Hypotension
	CHEMBL33986	D005705	BUTORPHANOL	Gallbladder Diseases	0	0.0262783	D006973 ||| D007022	Hypertension ||| Hypotension
	CHEMBL33986	D006073	BUTORPHANOL	Gout	0	0.0274338	D006973 ||| D007022	Hypertension ||| Hypotension
	CHEMBL33986	D001145	BUTORPHANOL	Arrhythmias, Cardiac	0	0.0285736	D006973 ||| D007022	Hypertension ||| Hypotension
	CHEMBL33986	D043183	BUTORPHANOL	Irritable Bowel Syndrome	0	0.0119887	D006973 ||| D007022	Hypertension ||| Hypotension
	CHEMBL33986	D001851	BUTORPHANOL	Bone Diseases, Metabolic	0	0.035456	D006973 ||| D007022	Hypertension ||| Hypotension
	CHEMBL33986	D010024	BUTORPHANOL	Osteoporosis	0	0.00878693	D006973 ||| D007022	Hypertension ||| Hypotension
	CHEMBL33986	D009443	BUTORPHANOL	Neuritis	0	0.0244161	D006973 ||| D007022	Hypertension ||| Hypotension
	CHEMBL33986	D010538	BUTORPHANOL	Peritonitis	0	0.0167128	D006973 ||| D007022	Hypertension ||| Hypotension
	CHEMBL33986	D010998	BUTORPHANOL	Pleurisy	0	0.0550311	D006973 ||| D007022	Hypertension ||| Hypotension
	CHEMBL33986	D011565	BUTORPHANOL	Psoriasis	0	0.109271	D006973 ||| D007022	Hypertension ||| Hypotension
	CHEMBL33986	D012163	BUTORPHANOL	Retinal Detachment	0	0.0230231	D006973 ||| D007022	Hypertension ||| Hypotension
	CHEMBL33986	D012393	BUTORPHANOL	Rosacea	0	0.00270756	D006973 ||| D007022	Hypertension ||| Hypotension
	CHEMBL33986	D006042	BUTORPHANOL	Goiter	0	0.0142186	D006973 ||| D007022	Hypertension ||| Hypotension
	CHEMBL33986	D002546	BUTORPHANOL	Ischemic Attack, Transient	0	0.0849127	D006973 ||| D007022	Hypertension ||| Hypotension
	CHEMBL33986	D000083242	BUTORPHANOL	Ischemic Stroke	0	0.200464	D006973 ||| D007022	Hypertension ||| Hypotension
	CHEMBL33986	D012891	BUTORPHANOL	Sleep Apnea Syndromes	0	0.0484799	D006973 ||| D007022	Hypertension ||| Hypotension
	CHEMBL33986	D013921	BUTORPHANOL	Thrombocytopenia	0	0.0695064	D006973 ||| D007022	Hypertension ||| Hypotension
	CHEMBL33986	D015179	BUTORPHANOL	Colorectal Neoplasms	0	0.024277	D006973	Hypertension
	CHEMBL33986	D006627	BUTORPHANOL	Hirschsprung Disease	0	0.014285	D006973	Hypertension
	CHEMBL33986	D013964	BUTORPHANOL	Thyroid Neoplasms	0	0.0543854	D006973	Hypertension
	CHEMBL33986	D010001	BUTORPHANOL	Osteitis Deformans	0	0.011594	D006973	Hypertension
	CHEMBL33986	D007018	BUTORPHANOL	Hypopituitarism	0	0.0132218	D006973	Hypertension
	CHEMBL33986	D020246	BUTORPHANOL	Venous Thrombosis	0	0.0844291	D006973	Hypertension
	CHEMBL33986	D000075224	BUTORPHANOL	Cardiac Conduction System Disease	0	0.0421475	D006973 ||| D007022	Hypertension ||| Hypotension
	CHEMBL33986	D003731	BUTORPHANOL	Dental Caries	0	0.0185747	D006973 ||| D007022	Hypertension ||| Hypotension
	CHEMBL33986	D005242	BUTORPHANOL	Fecal Incontinence	0	0.041843	D006973 ||| D007022	Hypertension ||| Hypotension
	CHEMBL33986	D016055	BUTORPHANOL	Urinary Retention	0	0.122347	D006973 ||| D007022	Hypertension ||| Hypotension
	CHEMBL33986	D011141	BUTORPHANOL	Polyuria	0	0.0560875	D006973 ||| D007022	Hypertension ||| Hypotension
	CHEMBL33986	D007762	BUTORPHANOL	Labyrinthitis	0	0.109036	D006973 ||| D007022	Hypertension ||| Hypotension
	CHEMBL33986	D012878	BUTORPHANOL	Skin Neoplasms	0	0.0140852	D006973 ||| D007022	Hypertension ||| Hypotension
	CHEMBL33986	D009260	BUTORPHANOL	Nail Diseases	0	0.0829701	D006973 ||| D007022	Hypertension ||| Hypotension
	CHEMBL33986	D016491	BUTORPHANOL	Peripheral Vascular Diseases	0	0.0575307	D006973 ||| D007022	Hypertension ||| Hypotension
	CHEMBL33986	D011111	BUTORPHANOL	Polymyalgia Rheumatica	0	0.0482026	D006973 ||| D007022	Hypertension ||| Hypotension
	CHEMBL33986	D013118	BUTORPHANOL	Spinal Cord Diseases	0	0.0446274	D006973 ||| D007022	Hypertension ||| Hypotension
	CHEMBL33986	D014581	BUTORPHANOL	Urticaria	0	0.0102197	D006973 ||| D007022	Hypertension ||| Hypotension
	CHEMBL33986	D014648	BUTORPHANOL	Varicose Veins	0	0.0679561	D006973 ||| D007022	Hypertension ||| Hypotension
	CHEMBL33986	D010031	BUTORPHANOL	Otitis	0	0.0335892	D006973 ||| D007022	Hypertension ||| Hypotension
	CHEMBL33986	D019966	BUTORPHANOL	Substance-Related Disorders	0	0.0802039	D006973 ||| D007022	Hypertension ||| Hypotension
	CHEMBL33986	D015155	BUTORPHANOL	Esophageal Spasm, Diffuse	0	0.0177189	D006973 ||| D007022	Hypertension ||| Hypotension
	CHEMBL1256786	D001289	FORMOTEROL	Attention Deficit Disorder with Hyperactivity	0	0.100646	D007319 ||| D001991 ||| D012852 ||| D001145 ||| D000787 ||| D003863 ||| D002386 ||| D005901 ||| D001281 ||| D001249	Sleep Initiation and Maintenance Disorders ||| Bronchitis ||| Sinusitis ||| Arrhythmias, Cardiac ||| Angina Pectoris ||| Depression ||| Cataract ||| Glaucoma ||| Atrial Fibrillation ||| Asthma
	CHEMBL1256786	D001008	FORMOTEROL	Anxiety Disorders	0	0.115767	D007319 ||| D001991 ||| D012852 ||| D011537 ||| D001145 ||| D000787 ||| D003863 ||| D002386 ||| D016055 ||| D013921 ||| D005901 ||| D001281 ||| D001249	Sleep Initiation and Maintenance Disorders ||| Bronchitis ||| Sinusitis ||| Pruritus ||| Arrhythmias, Cardiac ||| Angina Pectoris ||| Depression ||| Cataract ||| Urinary Retention ||| Thrombocytopenia ||| Glaucoma ||| Atrial Fibrillation ||| Asthma
	CHEMBL1256786	D013313	FORMOTEROL	Stress Disorders, Post-Traumatic	0	0.0747602	D007319 ||| D001991 ||| D012852 ||| D001145 ||| D000787 ||| D003863 ||| D002386 ||| D005901 ||| D001281 ||| D001249	Sleep Initiation and Maintenance Disorders ||| Bronchitis ||| Sinusitis ||| Arrhythmias, Cardiac ||| Angina Pectoris ||| Depression ||| Cataract ||| Glaucoma ||| Atrial Fibrillation ||| Asthma
	CHEMBL1256786	D000856	FORMOTEROL	Anorexia Nervosa	0	0.044621	D007319 ||| D001991 ||| D012852 ||| D001145 ||| D000787 ||| D003863 ||| D002386 ||| D005901 ||| D001281 ||| D001249	Sleep Initiation and Maintenance Disorders ||| Bronchitis ||| Sinusitis ||| Arrhythmias, Cardiac ||| Angina Pectoris ||| Depression ||| Cataract ||| Glaucoma ||| Atrial Fibrillation ||| Asthma
	CHEMBL1256786	D015228	FORMOTEROL	Hypertriglyceridemia	0	0.0956259	D007319 ||| D001991 ||| D012852 ||| D001145 ||| D000787 ||| D003863 ||| D002386 ||| D005901 ||| D001281 ||| D001249	Sleep Initiation and Maintenance Disorders ||| Bronchitis ||| Sinusitis ||| Arrhythmias, Cardiac ||| Angina Pectoris ||| Depression ||| Cataract ||| Glaucoma ||| Atrial Fibrillation ||| Asthma
	CHEMBL1256786	D003324	FORMOTEROL	Coronary Artery Disease	0	0.505519	D007319 ||| D001991 ||| D012852 ||| D011537 ||| D001145 ||| D000787 ||| D003863 ||| D002386 ||| D016055 ||| D013921 ||| D005901 ||| D001281 ||| D001249	Sleep Initiation and Maintenance Disorders ||| Bronchitis ||| Sinusitis ||| Pruritus ||| Arrhythmias, Cardiac ||| Angina Pectoris ||| Depression ||| Cataract ||| Urinary Retention ||| Thrombocytopenia ||| Glaucoma ||| Atrial Fibrillation ||| Asthma
	CHEMBL1256786	D009765	FORMOTEROL	Obesity	0	0.0228532	D007319 ||| D001991 ||| D012852 ||| D011537 ||| D001145 ||| D000787 ||| D003863 ||| D002386 ||| D016055 ||| D013921 ||| D005901 ||| D001281 ||| D001249	Sleep Initiation and Maintenance Disorders ||| Bronchitis ||| Sinusitis ||| Pruritus ||| Arrhythmias, Cardiac ||| Angina Pectoris ||| Depression ||| Cataract ||| Urinary Retention ||| Thrombocytopenia ||| Glaucoma ||| Atrial Fibrillation ||| Asthma
	CHEMBL1256786	D020177	FORMOTEROL	Idiopathic Hypersomnia	0	0.0734971	D007319 ||| D000787 ||| D003863 ||| D002386 ||| D005901 ||| D001281 ||| D001249	Sleep Initiation and Maintenance Disorders ||| Angina Pectoris ||| Depression ||| Cataract ||| Glaucoma ||| Atrial Fibrillation ||| Asthma
	CHEMBL1256786	D010300	FORMOTEROL	Parkinson Disease	0	0.0295924	D007319 ||| D001991 ||| D012852 ||| D011537 ||| D001145 ||| D000787 ||| D003863 ||| D002386 ||| D016055 ||| D013921 ||| D005901 ||| D001281 ||| D001249	Sleep Initiation and Maintenance Disorders ||| Bronchitis ||| Sinusitis ||| Pruritus ||| Arrhythmias, Cardiac ||| Angina Pectoris ||| Depression ||| Cataract ||| Urinary Retention ||| Thrombocytopenia ||| Glaucoma ||| Atrial Fibrillation ||| Asthma
	CHEMBL1256786	D013771	FORMOTEROL	Tetralogy of Fallot	0	0.0426486	D007319 ||| D001991 ||| D012852 ||| D001145 ||| D000787 ||| D003863 ||| D002386 ||| D005901 ||| D001281 ||| D001249	Sleep Initiation and Maintenance Disorders ||| Bronchitis ||| Sinusitis ||| Arrhythmias, Cardiac ||| Angina Pectoris ||| Depression ||| Cataract ||| Glaucoma ||| Atrial Fibrillation ||| Asthma
	CHEMBL1256786	D001172	FORMOTEROL	Arthritis, Rheumatoid	0	0.0823383	D007319 ||| D001991 ||| D012852 ||| D011537 ||| D001145 ||| D000787 ||| D003863 ||| D002386 ||| D016055 ||| D013921 ||| D005901 ||| D001281 ||| D001249	Sleep Initiation and Maintenance Disorders ||| Bronchitis ||| Sinusitis ||| Pruritus ||| Arrhythmias, Cardiac ||| Angina Pectoris ||| Depression ||| Cataract ||| Urinary Retention ||| Thrombocytopenia ||| Glaucoma ||| Atrial Fibrillation ||| Asthma
	CHEMBL1256786	D003424	FORMOTEROL	Crohn Disease	0	0.0877424	D007319 ||| D001991 ||| D012852 ||| D001145 ||| D000787 ||| D003863 ||| D002386 ||| D005901 ||| D001281 ||| D001249	Sleep Initiation and Maintenance Disorders ||| Bronchitis ||| Sinusitis ||| Arrhythmias, Cardiac ||| Angina Pectoris ||| Depression ||| Cataract ||| Glaucoma ||| Atrial Fibrillation ||| Asthma
	CHEMBL1256786	D003093	FORMOTEROL	Colitis, Ulcerative	0	0.00817675	D007319 ||| D001991 ||| D012852 ||| D001145 ||| D000787 ||| D003863 ||| D002386 ||| D005901 ||| D001281 ||| D001249	Sleep Initiation and Maintenance Disorders ||| Bronchitis ||| Sinusitis ||| Arrhythmias, Cardiac ||| Angina Pectoris ||| Depression ||| Cataract ||| Glaucoma ||| Atrial Fibrillation ||| Asthma
	CHEMBL1256786	D015212	FORMOTEROL	Inflammatory Bowel Diseases	0	0.014851	D007319 ||| D001991 ||| D012852 ||| D011537 ||| D001145 ||| D000787 ||| D003863 ||| D002386 ||| D016055 ||| D013921 ||| D005901 ||| D001281 ||| D001249	Sleep Initiation and Maintenance Disorders ||| Bronchitis ||| Sinusitis ||| Pruritus ||| Arrhythmias, Cardiac ||| Angina Pectoris ||| Depression ||| Cataract ||| Urinary Retention ||| Thrombocytopenia ||| Glaucoma ||| Atrial Fibrillation ||| Asthma
	CHEMBL1256786	D002761	FORMOTEROL	Cholangitis	0	0.118747	D007319 ||| D001991 ||| D012852 ||| D001145 ||| D000787 ||| D003863 ||| D002386 ||| D005901 ||| D001281 ||| D001249	Sleep Initiation and Maintenance Disorders ||| Bronchitis ||| Sinusitis ||| Arrhythmias, Cardiac ||| Angina Pectoris ||| Depression ||| Cataract ||| Glaucoma ||| Atrial Fibrillation ||| Asthma
	CHEMBL1256786	D017098	FORMOTEROL	IgA Deficiency	0	0.115074	D007319 ||| D001991 ||| D012852 ||| D001145 ||| D000787 ||| D003863 ||| D002386 ||| D005901 ||| D001281 ||| D001249	Sleep Initiation and Maintenance Disorders ||| Bronchitis ||| Sinusitis ||| Arrhythmias, Cardiac ||| Angina Pectoris ||| Depression ||| Cataract ||| Glaucoma ||| Atrial Fibrillation ||| Asthma
	CHEMBL1256786	D008268	FORMOTEROL	Macular Degeneration	0	0.0690498	D007319 ||| D001991 ||| D012852 ||| D011537 ||| D001145 ||| D000787 ||| D003863 ||| D002386 ||| D016055 ||| D013921 ||| D005901 ||| D001281 ||| D001249	Sleep Initiation and Maintenance Disorders ||| Bronchitis ||| Sinusitis ||| Pruritus ||| Arrhythmias, Cardiac ||| Angina Pectoris ||| Depression ||| Cataract ||| Urinary Retention ||| Thrombocytopenia ||| Glaucoma ||| Atrial Fibrillation ||| Asthma
	CHEMBL1256786	D034381	FORMOTEROL	Hearing Loss	0	0.0286392	D007319 ||| D001991 ||| D012852 ||| D001145 ||| D000787 ||| D003863 ||| D002386 ||| D005901 ||| D001281 ||| D001249	Sleep Initiation and Maintenance Disorders ||| Bronchitis ||| Sinusitis ||| Arrhythmias, Cardiac ||| Angina Pectoris ||| Depression ||| Cataract ||| Glaucoma ||| Atrial Fibrillation ||| Asthma
	CHEMBL1256786	D014012	FORMOTEROL	Tinnitus	0	0.0720269	D007319 ||| D000787 ||| D003863 ||| D002386 ||| D005901 ||| D001281 ||| D001249	Sleep Initiation and Maintenance Disorders ||| Angina Pectoris ||| Depression ||| Cataract ||| Glaucoma ||| Atrial Fibrillation ||| Asthma
	CHEMBL1256786	D000505	FORMOTEROL	Alopecia	0	0.0878363	D007319 ||| D001991 ||| D012852 ||| D001145 ||| D000787 ||| D003863 ||| D002386 ||| D005901 ||| D001281 ||| D001249	Sleep Initiation and Maintenance Disorders ||| Bronchitis ||| Sinusitis ||| Arrhythmias, Cardiac ||| Angina Pectoris ||| Depression ||| Cataract ||| Glaucoma ||| Atrial Fibrillation ||| Asthma
	CHEMBL1256786	D019226	FORMOTEROL	Oral Ulcer	0	0.0551175	D007319 ||| D001991 ||| D012852 ||| D001145 ||| D000787 ||| D003863 ||| D002386 ||| D005901 ||| D001281 ||| D001249	Sleep Initiation and Maintenance Disorders ||| Bronchitis ||| Sinusitis ||| Arrhythmias, Cardiac ||| Angina Pectoris ||| Depression ||| Cataract ||| Glaucoma ||| Atrial Fibrillation ||| Asthma
	CHEMBL1256786	D000787	FORMOTEROL	Angina Pectoris	1	0.12427	D007319 ||| D001991 ||| D012852 ||| D011537 ||| D001145 ||| D003863 ||| D002386 ||| D016055 ||| D013921 ||| D005901 ||| D001281 ||| D001249	Sleep Initiation and Maintenance Disorders ||| Bronchitis ||| Sinusitis ||| Pruritus ||| Arrhythmias, Cardiac ||| Depression ||| Cataract ||| Urinary Retention ||| Thrombocytopenia ||| Glaucoma ||| Atrial Fibrillation ||| Asthma
	CHEMBL1256786	D065631	FORMOTEROL	Rhinitis, Allergic	0	0.393073	D007319 ||| D001991 ||| D012852 ||| D011537 ||| D001145 ||| D000787 ||| D003863 ||| D002386 ||| D016055 ||| D013921 ||| D005901 ||| D001281 ||| D001249	Sleep Initiation and Maintenance Disorders ||| Bronchitis ||| Sinusitis ||| Pruritus ||| Arrhythmias, Cardiac ||| Angina Pectoris ||| Depression ||| Cataract ||| Urinary Retention ||| Thrombocytopenia ||| Glaucoma ||| Atrial Fibrillation ||| Asthma
	CHEMBL1256786	D001249	FORMOTEROL	Asthma	1	0.0568067	D007319 ||| D001991 ||| D012852 ||| D011537 ||| D001145 ||| D000787 ||| D003863 ||| D002386 ||| D016055 ||| D013921 ||| D005901 ||| D001281	Sleep Initiation and Maintenance Disorders ||| Bronchitis ||| Sinusitis ||| Pruritus ||| Arrhythmias, Cardiac ||| Angina Pectoris ||| Depression ||| Cataract ||| Urinary Retention ||| Thrombocytopenia ||| Glaucoma ||| Atrial Fibrillation
	CHEMBL1256786	D005764	FORMOTEROL	Gastroesophageal Reflux	0	0.131389	D007319 ||| D001991 ||| D012852 ||| D011537 ||| D001145 ||| D000787 ||| D003863 ||| D002386 ||| D016055 ||| D013921 ||| D005901 ||| D001281 ||| D001249	Sleep Initiation and Maintenance Disorders ||| Bronchitis ||| Sinusitis ||| Pruritus ||| Arrhythmias, Cardiac ||| Angina Pectoris ||| Depression ||| Cataract ||| Urinary Retention ||| Thrombocytopenia ||| Glaucoma ||| Atrial Fibrillation ||| Asthma
	CHEMBL1256786	D007037	FORMOTEROL	Hypothyroidism	0	0.0808415	D007319 ||| D001991 ||| D012852 ||| D001145 ||| D000787 ||| D003863 ||| D002386 ||| D005901 ||| D001281 ||| D001249	Sleep Initiation and Maintenance Disorders ||| Bronchitis ||| Sinusitis ||| Arrhythmias, Cardiac ||| Angina Pectoris ||| Depression ||| Cataract ||| Glaucoma ||| Atrial Fibrillation ||| Asthma
	CHEMBL1256786	D008881	FORMOTEROL	Migraine Disorders	0	0.0927687	D007319 ||| D001991 ||| D012852 ||| D011537 ||| D001145 ||| D000787 ||| D003863 ||| D002386 ||| D016055 ||| D013921 ||| D005901 ||| D001281 ||| D001249	Sleep Initiation and Maintenance Disorders ||| Bronchitis ||| Sinusitis ||| Pruritus ||| Arrhythmias, Cardiac ||| Angina Pectoris ||| Depression ||| Cataract ||| Urinary Retention ||| Thrombocytopenia ||| Glaucoma ||| Atrial Fibrillation ||| Asthma
	CHEMBL1256786	D004485	FORMOTEROL	Eczema	0	0.229736	D007319 ||| D001991 ||| D012852 ||| D011537 ||| D001145 ||| D000787 ||| D003863 ||| D002386 ||| D016055 ||| D013921 ||| D005901 ||| D001281 ||| D001249	Sleep Initiation and Maintenance Disorders ||| Bronchitis ||| Sinusitis ||| Pruritus ||| Arrhythmias, Cardiac ||| Angina Pectoris ||| Depression ||| Cataract ||| Urinary Retention ||| Thrombocytopenia ||| Glaucoma ||| Atrial Fibrillation ||| Asthma
	CHEMBL1256786	D006937	FORMOTEROL	Hypercholesterolemia	0	0.191273	D007319 ||| D001991 ||| D012852 ||| D011537 ||| D001145 ||| D000787 ||| D003863 ||| D002386 ||| D016055 ||| D013921 ||| D005901 ||| D001281 ||| D001249	Sleep Initiation and Maintenance Disorders ||| Bronchitis ||| Sinusitis ||| Pruritus ||| Arrhythmias, Cardiac ||| Angina Pectoris ||| Depression ||| Cataract ||| Urinary Retention ||| Thrombocytopenia ||| Glaucoma ||| Atrial Fibrillation ||| Asthma
	CHEMBL1256786	D012626	FORMOTEROL	Sebaceous Gland Neoplasms	0	0.0433714	D007319 ||| D001991 ||| D012852 ||| D001145 ||| D000787 ||| D003863 ||| D002386 ||| D005901 ||| D001281 ||| D001249	Sleep Initiation and Maintenance Disorders ||| Bronchitis ||| Sinusitis ||| Arrhythmias, Cardiac ||| Angina Pectoris ||| Depression ||| Cataract ||| Glaucoma ||| Atrial Fibrillation ||| Asthma
	CHEMBL1256786	D001943	FORMOTEROL	Breast Neoplasms	0	0.0282366	D007319 ||| D001991 ||| D012852 ||| D011537 ||| D001145 ||| D000787 ||| D003863 ||| D002386 ||| D016055 ||| D013921 ||| D005901 ||| D001281 ||| D001249	Sleep Initiation and Maintenance Disorders ||| Bronchitis ||| Sinusitis ||| Pruritus ||| Arrhythmias, Cardiac ||| Angina Pectoris ||| Depression ||| Cataract ||| Urinary Retention ||| Thrombocytopenia ||| Glaucoma ||| Atrial Fibrillation ||| Asthma
	CHEMBL1256786	D002280	FORMOTEROL	Carcinoma, Basal Cell	0	0.0965517	D007319 ||| D001991 ||| D012852 ||| D011537 ||| D001145 ||| D000787 ||| D003863 ||| D002386 ||| D016055 ||| D013921 ||| D005901 ||| D001281 ||| D001249	Sleep Initiation and Maintenance Disorders ||| Bronchitis ||| Sinusitis ||| Pruritus ||| Arrhythmias, Cardiac ||| Angina Pectoris ||| Depression ||| Cataract ||| Urinary Retention ||| Thrombocytopenia ||| Glaucoma ||| Atrial Fibrillation ||| Asthma
	CHEMBL1256786	D000230	FORMOTEROL	Adenocarcinoma	0	0.0134173	D007319 ||| D001991 ||| D012852 ||| D001145 ||| D000787 ||| D003863 ||| D002386 ||| D005901 ||| D001281 ||| D001249	Sleep Initiation and Maintenance Disorders ||| Bronchitis ||| Sinusitis ||| Arrhythmias, Cardiac ||| Angina Pectoris ||| Depression ||| Cataract ||| Glaucoma ||| Atrial Fibrillation ||| Asthma
	CHEMBL1256786	D002386	FORMOTEROL	Cataract	1	0.0721511	D007319 ||| D001991 ||| D012852 ||| D011537 ||| D001145 ||| D000787 ||| D003863 ||| D016055 ||| D013921 ||| D005901 ||| D001281 ||| D001249	Sleep Initiation and Maintenance Disorders ||| Bronchitis ||| Sinusitis ||| Pruritus ||| Arrhythmias, Cardiac ||| Angina Pectoris ||| Depression ||| Urinary Retention ||| Thrombocytopenia ||| Glaucoma ||| Atrial Fibrillation ||| Asthma
	CHEMBL1256786	D006552	FORMOTEROL	Hernia, Inguinal	0	0.00904798	D007319 ||| D001991 ||| D012852 ||| D011537 ||| D001145 ||| D000787 ||| D003863 ||| D002386 ||| D016055 ||| D013921 ||| D005901 ||| D001281 ||| D001249	Sleep Initiation and Maintenance Disorders ||| Bronchitis ||| Sinusitis ||| Pruritus ||| Arrhythmias, Cardiac ||| Angina Pectoris ||| Depression ||| Cataract ||| Urinary Retention ||| Thrombocytopenia ||| Glaucoma ||| Atrial Fibrillation ||| Asthma
	CHEMBL1256786	D012005	FORMOTEROL	Rectal Prolapse	0	0.0722639	D007319 ||| D001991 ||| D012852 ||| D001145 ||| D000787 ||| D003863 ||| D002386 ||| D005901 ||| D001281 ||| D001249	Sleep Initiation and Maintenance Disorders ||| Bronchitis ||| Sinusitis ||| Arrhythmias, Cardiac ||| Angina Pectoris ||| Depression ||| Cataract ||| Glaucoma ||| Atrial Fibrillation ||| Asthma
	CHEMBL1256786	D014029	FORMOTEROL	Tobacco Use Disorder	0	0.0256444	D007319 ||| D001991 ||| D012852 ||| D001145 ||| D000787 ||| D003863 ||| D002386 ||| D005901 ||| D001281 ||| D001249	Sleep Initiation and Maintenance Disorders ||| Bronchitis ||| Sinusitis ||| Arrhythmias, Cardiac ||| Angina Pectoris ||| Depression ||| Cataract ||| Glaucoma ||| Atrial Fibrillation ||| Asthma
	CHEMBL1256786	D009203	FORMOTEROL	Myocardial Infarction	0	0.27486	D007319 ||| D001991 ||| D012852 ||| D011537 ||| D001145 ||| D000787 ||| D003863 ||| D002386 ||| D016055 ||| D013921 ||| D005901 ||| D001281 ||| D001249	Sleep Initiation and Maintenance Disorders ||| Bronchitis ||| Sinusitis ||| Pruritus ||| Arrhythmias, Cardiac ||| Angina Pectoris ||| Depression ||| Cataract ||| Urinary Retention ||| Thrombocytopenia ||| Glaucoma ||| Atrial Fibrillation ||| Asthma
	CHEMBL1256786	D005756	FORMOTEROL	Gastritis	0	0.0731303	D007319 ||| D001991 ||| D012852 ||| D011537 ||| D001145 ||| D000787 ||| D003863 ||| D002386 ||| D016055 ||| D013921 ||| D005901 ||| D001281 ||| D001249	Sleep Initiation and Maintenance Disorders ||| Bronchitis ||| Sinusitis ||| Pruritus ||| Arrhythmias, Cardiac ||| Angina Pectoris ||| Depression ||| Cataract ||| Urinary Retention ||| Thrombocytopenia ||| Glaucoma ||| Atrial Fibrillation ||| Asthma
	CHEMBL1256786	D006548	FORMOTEROL	Hernia, Diaphragmatic	0	0.0523175	D007319 ||| D001991 ||| D012852 ||| D011537 ||| D001145 ||| D000787 ||| D003863 ||| D002386 ||| D016055 ||| D013921 ||| D005901 ||| D001281 ||| D001249	Sleep Initiation and Maintenance Disorders ||| Bronchitis ||| Sinusitis ||| Pruritus ||| Arrhythmias, Cardiac ||| Angina Pectoris ||| Depression ||| Cataract ||| Urinary Retention ||| Thrombocytopenia ||| Glaucoma ||| Atrial Fibrillation ||| Asthma
	CHEMBL1256786	D000076385	FORMOTEROL	Diverticular Diseases	0	0.0685627	D007319 ||| D001991 ||| D012852 ||| D001145 ||| D000787 ||| D003863 ||| D002386 ||| D005901 ||| D001281 ||| D001249	Sleep Initiation and Maintenance Disorders ||| Bronchitis ||| Sinusitis ||| Arrhythmias, Cardiac ||| Angina Pectoris ||| Depression ||| Cataract ||| Glaucoma ||| Atrial Fibrillation ||| Asthma
	CHEMBL1256786	D007319	FORMOTEROL	Sleep Initiation and Maintenance Disorders	1	0.165142	D001991 ||| D012852 ||| D011537 ||| D001145 ||| D000787 ||| D003863 ||| D002386 ||| D016055 ||| D013921 ||| D005901 ||| D001281 ||| D001249	Bronchitis ||| Sinusitis ||| Pruritus ||| Arrhythmias, Cardiac ||| Angina Pectoris ||| Depression ||| Cataract ||| Urinary Retention ||| Thrombocytopenia ||| Glaucoma ||| Atrial Fibrillation ||| Asthma
	CHEMBL1256786	D009290	FORMOTEROL	Narcolepsy	0	0.074224	D007319 ||| D001991 ||| D012852 ||| D011537 ||| D001145 ||| D000787 ||| D003863 ||| D002386 ||| D016055 ||| D013921 ||| D005901 ||| D001281 ||| D001249	Sleep Initiation and Maintenance Disorders ||| Bronchitis ||| Sinusitis ||| Pruritus ||| Arrhythmias, Cardiac ||| Angina Pectoris ||| Depression ||| Cataract ||| Urinary Retention ||| Thrombocytopenia ||| Glaucoma ||| Atrial Fibrillation ||| Asthma
	CHEMBL1256786	D003922	FORMOTEROL	Diabetes Mellitus, Type 1	0	0.0235747	D007319 ||| D001991 ||| D012852 ||| D001145 ||| D000787 ||| D003863 ||| D002386 ||| D005901 ||| D001281 ||| D001249	Sleep Initiation and Maintenance Disorders ||| Bronchitis ||| Sinusitis ||| Arrhythmias, Cardiac ||| Angina Pectoris ||| Depression ||| Cataract ||| Glaucoma ||| Atrial Fibrillation ||| Asthma
	CHEMBL1256786	D002446	FORMOTEROL	Celiac Disease	0	0.0570227	D007319 ||| D001991 ||| D012852 ||| D001145 ||| D000787 ||| D003863 ||| D002386 ||| D005901 ||| D001281 ||| D001249	Sleep Initiation and Maintenance Disorders ||| Bronchitis ||| Sinusitis ||| Arrhythmias, Cardiac ||| Angina Pectoris ||| Depression ||| Cataract ||| Glaucoma ||| Atrial Fibrillation ||| Asthma
	CHEMBL1256786	D008105	FORMOTEROL	Liver Cirrhosis, Biliary	0	0.175621	D007319 ||| D001991 ||| D012852 ||| D001145 ||| D000787 ||| D003863 ||| D002386 ||| D005901 ||| D001281 ||| D001249	Sleep Initiation and Maintenance Disorders ||| Bronchitis ||| Sinusitis ||| Arrhythmias, Cardiac ||| Angina Pectoris ||| Depression ||| Cataract ||| Glaucoma ||| Atrial Fibrillation ||| Asthma
	CHEMBL1256786	D014820	FORMOTEROL	Vitiligo	0	0.11121	D007319 ||| D001991 ||| D012852 ||| D001145 ||| D000787 ||| D003863 ||| D002386 ||| D005901 ||| D001281 ||| D001249	Sleep Initiation and Maintenance Disorders ||| Bronchitis ||| Sinusitis ||| Arrhythmias, Cardiac ||| Angina Pectoris ||| Depression ||| Cataract ||| Glaucoma ||| Atrial Fibrillation ||| Asthma
	CHEMBL1256786	D009798	FORMOTEROL	Ocular Hypertension	0	0.447312	D007319 ||| D001991 ||| D012852 ||| D001145 ||| D000787 ||| D003863 ||| D002386 ||| D005901 ||| D001281 ||| D001249	Sleep Initiation and Maintenance Disorders ||| Bronchitis ||| Sinusitis ||| Arrhythmias, Cardiac ||| Angina Pectoris ||| Depression ||| Cataract ||| Glaucoma ||| Atrial Fibrillation ||| Asthma
	CHEMBL1256786	D009447	FORMOTEROL	Neuroblastoma	0	0.035298	D007319 ||| D001991 ||| D012852 ||| D001145 ||| D000787 ||| D003863 ||| D002386 ||| D005901 ||| D001281 ||| D001249	Sleep Initiation and Maintenance Disorders ||| Bronchitis ||| Sinusitis ||| Arrhythmias, Cardiac ||| Angina Pectoris ||| Depression ||| Cataract ||| Glaucoma ||| Atrial Fibrillation ||| Asthma
	CHEMBL1256786	D012559	FORMOTEROL	Schizophrenia	0	0.143533	D007319 ||| D001991 ||| D012852 ||| D011537 ||| D001145 ||| D000787 ||| D003863 ||| D002386 ||| D016055 ||| D013921 ||| D005901 ||| D001281 ||| D001249	Sleep Initiation and Maintenance Disorders ||| Bronchitis ||| Sinusitis ||| Pruritus ||| Arrhythmias, Cardiac ||| Angina Pectoris ||| Depression ||| Cataract ||| Urinary Retention ||| Thrombocytopenia ||| Glaucoma ||| Atrial Fibrillation ||| Asthma
	CHEMBL1256786	D000690	FORMOTEROL	Amyotrophic Lateral Sclerosis	0	0.0734162	D007319 ||| D001991 ||| D012852 ||| D001145 ||| D000787 ||| D003863 ||| D002386 ||| D005901 ||| D001281 ||| D001249	Sleep Initiation and Maintenance Disorders ||| Bronchitis ||| Sinusitis ||| Arrhythmias, Cardiac ||| Angina Pectoris ||| Depression ||| Cataract ||| Glaucoma ||| Atrial Fibrillation ||| Asthma
	CHEMBL1256786	D008180	FORMOTEROL	Lupus Erythematosus, Systemic	0	0.0666009	D007319 ||| D001991 ||| D012852 ||| D011537 ||| D001145 ||| D000787 ||| D003863 ||| D002386 ||| D016055 ||| D013921 ||| D005901 ||| D001281 ||| D001249	Sleep Initiation and Maintenance Disorders ||| Bronchitis ||| Sinusitis ||| Pruritus ||| Arrhythmias, Cardiac ||| Angina Pectoris ||| Depression ||| Cataract ||| Urinary Retention ||| Thrombocytopenia ||| Glaucoma ||| Atrial Fibrillation ||| Asthma
	CHEMBL1256786	D000437	FORMOTEROL	Alcoholism	0	0.0905815	D007319 ||| D001991 ||| D012852 ||| D001145 ||| D000787 ||| D003863 ||| D002386 ||| D005901 ||| D001281 ||| D001249	Sleep Initiation and Maintenance Disorders ||| Bronchitis ||| Sinusitis ||| Arrhythmias, Cardiac ||| Angina Pectoris ||| Depression ||| Cataract ||| Glaucoma ||| Atrial Fibrillation ||| Asthma
	CHEMBL1256786	D000067877	FORMOTEROL	Autism Spectrum Disorder	0	0.0344949	D007319 ||| D001991 ||| D012852 ||| D001145 ||| D000787 ||| D003863 ||| D002386 ||| D005901 ||| D001281 ||| D001249	Sleep Initiation and Maintenance Disorders ||| Bronchitis ||| Sinusitis ||| Arrhythmias, Cardiac ||| Angina Pectoris ||| Depression ||| Cataract ||| Glaucoma ||| Atrial Fibrillation ||| Asthma
	CHEMBL1256786	D001714	FORMOTEROL	Bipolar Disorder	0	0.0665842	D007319 ||| D001991 ||| D012852 ||| D011537 ||| D001145 ||| D000787 ||| D003863 ||| D002386 ||| D016055 ||| D013921 ||| D005901 ||| D001281 ||| D001249	Sleep Initiation and Maintenance Disorders ||| Bronchitis ||| Sinusitis ||| Pruritus ||| Arrhythmias, Cardiac ||| Angina Pectoris ||| Depression ||| Cataract ||| Urinary Retention ||| Thrombocytopenia ||| Glaucoma ||| Atrial Fibrillation ||| Asthma
	CHEMBL1256786	D009771	FORMOTEROL	Obsessive-Compulsive Disorder	0	0.0403272	D007319 ||| D001991 ||| D012852 ||| D001145 ||| D000787 ||| D003863 ||| D002386 ||| D005901 ||| D001281 ||| D001249	Sleep Initiation and Maintenance Disorders ||| Bronchitis ||| Sinusitis ||| Arrhythmias, Cardiac ||| Angina Pectoris ||| Depression ||| Cataract ||| Glaucoma ||| Atrial Fibrillation ||| Asthma
	CHEMBL1256786	D003924	FORMOTEROL	Diabetes Mellitus, Type 2	0	0.0955339	D007319 ||| D001991 ||| D012852 ||| D001145 ||| D000787 ||| D003863 ||| D002386 ||| D005901 ||| D001281 ||| D001249	Sleep Initiation and Maintenance Disorders ||| Bronchitis ||| Sinusitis ||| Arrhythmias, Cardiac ||| Angina Pectoris ||| Depression ||| Cataract ||| Glaucoma ||| Atrial Fibrillation ||| Asthma
	CHEMBL1256786	D000544	FORMOTEROL	Alzheimer Disease	0	0.122247	D007319 ||| D001991 ||| D012852 ||| D001145 ||| D000787 ||| D003863 ||| D002386 ||| D005901 ||| D001281 ||| D001249	Sleep Initiation and Maintenance Disorders ||| Bronchitis ||| Sinusitis ||| Arrhythmias, Cardiac ||| Angina Pectoris ||| Depression ||| Cataract ||| Glaucoma ||| Atrial Fibrillation ||| Asthma
	CHEMBL1256786	D004827	FORMOTEROL	Epilepsy	0	0.0296956	D007319 ||| D001991 ||| D012852 ||| D011537 ||| D001145 ||| D000787 ||| D003863 ||| D002386 ||| D016055 ||| D013921 ||| D005901 ||| D001281 ||| D001249	Sleep Initiation and Maintenance Disorders ||| Bronchitis ||| Sinusitis ||| Pruritus ||| Arrhythmias, Cardiac ||| Angina Pectoris ||| Depression ||| Cataract ||| Urinary Retention ||| Thrombocytopenia ||| Glaucoma ||| Atrial Fibrillation ||| Asthma
	CHEMBL1256786	D005901	FORMOTEROL	Glaucoma	1	0.077381	D007319 ||| D001991 ||| D012852 ||| D011537 ||| D001145 ||| D000787 ||| D003863 ||| D002386 ||| D016055 ||| D013921 ||| D001281 ||| D001249	Sleep Initiation and Maintenance Disorders ||| Bronchitis ||| Sinusitis ||| Pruritus ||| Arrhythmias, Cardiac ||| Angina Pectoris ||| Depression ||| Cataract ||| Urinary Retention ||| Thrombocytopenia ||| Atrial Fibrillation ||| Asthma
	CHEMBL1256786	D051436	FORMOTEROL	Renal Insufficiency, Chronic	0	0.0684284	D007319 ||| D001991 ||| D012852 ||| D001145 ||| D000787 ||| D003863 ||| D002386 ||| D005901 ||| D001281 ||| D001249	Sleep Initiation and Maintenance Disorders ||| Bronchitis ||| Sinusitis ||| Arrhythmias, Cardiac ||| Angina Pectoris ||| Depression ||| Cataract ||| Glaucoma ||| Atrial Fibrillation ||| Asthma
	CHEMBL1256786	D013167	FORMOTEROL	Spondylitis, Ankylosing	0	0.0953336	D007319 ||| D001991 ||| D012852 ||| D001145 ||| D000787 ||| D003863 ||| D002386 ||| D005901 ||| D001281 ||| D001249	Sleep Initiation and Maintenance Disorders ||| Bronchitis ||| Sinusitis ||| Arrhythmias, Cardiac ||| Angina Pectoris ||| Depression ||| Cataract ||| Glaucoma ||| Atrial Fibrillation ||| Asthma
	CHEMBL1256786	D003863	FORMOTEROL	Depression	1	0.0679829	D007319 ||| D001991 ||| D012852 ||| D011537 ||| D001145 ||| D000787 ||| D002386 ||| D016055 ||| D013921 ||| D005901 ||| D001281 ||| D001249	Sleep Initiation and Maintenance Disorders ||| Bronchitis ||| Sinusitis ||| Pruritus ||| Arrhythmias, Cardiac ||| Angina Pectoris ||| Cataract ||| Urinary Retention ||| Thrombocytopenia ||| Glaucoma ||| Atrial Fibrillation ||| Asthma
	CHEMBL1256786	D010003	FORMOTEROL	Osteoarthritis	0	0.0611236	D007319 ||| D001991 ||| D012852 ||| D011537 ||| D001145 ||| D000787 ||| D003863 ||| D002386 ||| D016055 ||| D013921 ||| D005901 ||| D001281 ||| D001249	Sleep Initiation and Maintenance Disorders ||| Bronchitis ||| Sinusitis ||| Pruritus ||| Arrhythmias, Cardiac ||| Angina Pectoris ||| Depression ||| Cataract ||| Urinary Retention ||| Thrombocytopenia ||| Glaucoma ||| Atrial Fibrillation ||| Asthma
	CHEMBL1256786	D000419	FORMOTEROL	Albuminuria	0	0.0220114	D007319 ||| D001991 ||| D012852 ||| D001145 ||| D000787 ||| D003863 ||| D002386 ||| D005901 ||| D001281 ||| D001249	Sleep Initiation and Maintenance Disorders ||| Bronchitis ||| Sinusitis ||| Arrhythmias, Cardiac ||| Angina Pectoris ||| Depression ||| Cataract ||| Glaucoma ||| Atrial Fibrillation ||| Asthma
	CHEMBL1256786	D001281	FORMOTEROL	Atrial Fibrillation	1	0.307708	D007319 ||| D001991 ||| D012852 ||| D011537 ||| D001145 ||| D000787 ||| D003863 ||| D002386 ||| D016055 ||| D013921 ||| D005901 ||| D001249	Sleep Initiation and Maintenance Disorders ||| Bronchitis ||| Sinusitis ||| Pruritus ||| Arrhythmias, Cardiac ||| Angina Pectoris ||| Depression ||| Cataract ||| Urinary Retention ||| Thrombocytopenia ||| Glaucoma ||| Asthma
	CHEMBL1256786	D006973	FORMOTEROL	Hypertension	0	0.233494	D007319 ||| D001991 ||| D012852 ||| D011537 ||| D001145 ||| D000787 ||| D003863 ||| D002386 ||| D016055 ||| D013921 ||| D005901 ||| D001281 ||| D001249	Sleep Initiation and Maintenance Disorders ||| Bronchitis ||| Sinusitis ||| Pruritus ||| Arrhythmias, Cardiac ||| Angina Pectoris ||| Depression ||| Cataract ||| Urinary Retention ||| Thrombocytopenia ||| Glaucoma ||| Atrial Fibrillation ||| Asthma
	CHEMBL1256786	D006327	FORMOTEROL	Heart Block	0	0.0567323	D007319 ||| D001991 ||| D012852 ||| D011537 ||| D001145 ||| D000787 ||| D003863 ||| D002386 ||| D016055 ||| D013921 ||| D005901 ||| D001281 ||| D001249	Sleep Initiation and Maintenance Disorders ||| Bronchitis ||| Sinusitis ||| Pruritus ||| Arrhythmias, Cardiac ||| Angina Pectoris ||| Depression ||| Cataract ||| Urinary Retention ||| Thrombocytopenia ||| Glaucoma ||| Atrial Fibrillation ||| Asthma
	CHEMBL1256786	D055623	FORMOTEROL	Keratosis, Actinic	0	0.0105055	D007319 ||| D001991 ||| D012852 ||| D011537 ||| D001145 ||| D000787 ||| D003863 ||| D002386 ||| D016055 ||| D013921 ||| D005901 ||| D001281 ||| D001249	Sleep Initiation and Maintenance Disorders ||| Bronchitis ||| Sinusitis ||| Pruritus ||| Arrhythmias, Cardiac ||| Angina Pectoris ||| Depression ||| Cataract ||| Urinary Retention ||| Thrombocytopenia ||| Glaucoma ||| Atrial Fibrillation ||| Asthma
	CHEMBL1256786	D001991	FORMOTEROL	Bronchitis	1	0.0526231	D007319 ||| D012852 ||| D011537 ||| D001145 ||| D000787 ||| D003863 ||| D002386 ||| D016055 ||| D013921 ||| D005901 ||| D001281 ||| D001249	Sleep Initiation and Maintenance Disorders ||| Sinusitis ||| Pruritus ||| Arrhythmias, Cardiac ||| Angina Pectoris ||| Depression ||| Cataract ||| Urinary Retention ||| Thrombocytopenia ||| Glaucoma ||| Atrial Fibrillation ||| Asthma
	CHEMBL1256786	D008175	FORMOTEROL	Lung Neoplasms	0	0.0987525	D007319 ||| D001991 ||| D012852 ||| D011537 ||| D001145 ||| D000787 ||| D003863 ||| D002386 ||| D016055 ||| D013921 ||| D005901 ||| D001281 ||| D001249	Sleep Initiation and Maintenance Disorders ||| Bronchitis ||| Sinusitis ||| Pruritus ||| Arrhythmias, Cardiac ||| Angina Pectoris ||| Depression ||| Cataract ||| Urinary Retention ||| Thrombocytopenia ||| Glaucoma ||| Atrial Fibrillation ||| Asthma
	CHEMBL1256786	D008545	FORMOTEROL	Melanoma	0	0.0686532	D007319 ||| D001991 ||| D012852 ||| D011537 ||| D001145 ||| D000787 ||| D003863 ||| D002386 ||| D016055 ||| D013921 ||| D005901 ||| D001281 ||| D001249	Sleep Initiation and Maintenance Disorders ||| Bronchitis ||| Sinusitis ||| Pruritus ||| Arrhythmias, Cardiac ||| Angina Pectoris ||| Depression ||| Cataract ||| Urinary Retention ||| Thrombocytopenia ||| Glaucoma ||| Atrial Fibrillation ||| Asthma
	CHEMBL1256786	D008228	FORMOTEROL	Lymphoma, Non-Hodgkin	0	0.135441	D007319 ||| D001991 ||| D012852 ||| D011537 ||| D001145 ||| D000787 ||| D003863 ||| D002386 ||| D016055 ||| D013921 ||| D005901 ||| D001281 ||| D001249	Sleep Initiation and Maintenance Disorders ||| Bronchitis ||| Sinusitis ||| Pruritus ||| Arrhythmias, Cardiac ||| Angina Pectoris ||| Depression ||| Cataract ||| Urinary Retention ||| Thrombocytopenia ||| Glaucoma ||| Atrial Fibrillation ||| Asthma
	CHEMBL1256786	D002294	FORMOTEROL	Carcinoma, Squamous Cell	0	0.0765386	D007319 ||| D001991 ||| D012852 ||| D011537 ||| D001145 ||| D000787 ||| D003863 ||| D002386 ||| D016055 ||| D013921 ||| D005901 ||| D001281 ||| D001249	Sleep Initiation and Maintenance Disorders ||| Bronchitis ||| Sinusitis ||| Pruritus ||| Arrhythmias, Cardiac ||| Angina Pectoris ||| Depression ||| Cataract ||| Urinary Retention ||| Thrombocytopenia ||| Glaucoma ||| Atrial Fibrillation ||| Asthma
	CHEMBL1256786	D002349	FORMOTEROL	Carpal Tunnel Syndrome	0	0.154605	D007319 ||| D001991 ||| D012852 ||| D011537 ||| D001145 ||| D000787 ||| D003863 ||| D002386 ||| D016055 ||| D013921 ||| D005901 ||| D001281 ||| D001249	Sleep Initiation and Maintenance Disorders ||| Bronchitis ||| Sinusitis ||| Pruritus ||| Arrhythmias, Cardiac ||| Angina Pectoris ||| Depression ||| Cataract ||| Urinary Retention ||| Thrombocytopenia ||| Glaucoma ||| Atrial Fibrillation ||| Asthma
	CHEMBL1256786	D016883	FORMOTEROL	Diabetic Ketoacidosis	0	0.120081	D007319 ||| D001991 ||| D012852 ||| D011537 ||| D001145 ||| D000787 ||| D003863 ||| D002386 ||| D016055 ||| D013921 ||| D005901 ||| D001281 ||| D001249	Sleep Initiation and Maintenance Disorders ||| Bronchitis ||| Sinusitis ||| Pruritus ||| Arrhythmias, Cardiac ||| Angina Pectoris ||| Depression ||| Cataract ||| Urinary Retention ||| Thrombocytopenia ||| Glaucoma ||| Atrial Fibrillation ||| Asthma
	CHEMBL1256786	D001749	FORMOTEROL	Urinary Bladder Neoplasms	0	0.019066	D007319 ||| D001991 ||| D012852 ||| D011537 ||| D001145 ||| D000787 ||| D003863 ||| D002386 ||| D016055 ||| D013921 ||| D005901 ||| D001281 ||| D001249	Sleep Initiation and Maintenance Disorders ||| Bronchitis ||| Sinusitis ||| Pruritus ||| Arrhythmias, Cardiac ||| Angina Pectoris ||| Depression ||| Cataract ||| Urinary Retention ||| Thrombocytopenia ||| Glaucoma ||| Atrial Fibrillation ||| Asthma
	CHEMBL1256786	D007889	FORMOTEROL	Leiomyoma	0	0.0527515	D007319 ||| D001991 ||| D012852 ||| D011537 ||| D001145 ||| D000787 ||| D003863 ||| D002386 ||| D016055 ||| D013921 ||| D005901 ||| D001281 ||| D001249	Sleep Initiation and Maintenance Disorders ||| Bronchitis ||| Sinusitis ||| Pruritus ||| Arrhythmias, Cardiac ||| Angina Pectoris ||| Depression ||| Cataract ||| Urinary Retention ||| Thrombocytopenia ||| Glaucoma ||| Atrial Fibrillation ||| Asthma
	CHEMBL1256786	D018798	FORMOTEROL	Anemia, Iron-Deficiency	0	0.0451322	D007319 ||| D001991 ||| D012852 ||| D011537 ||| D001145 ||| D000787 ||| D003863 ||| D002386 ||| D016055 ||| D013921 ||| D005901 ||| D001281 ||| D001249	Sleep Initiation and Maintenance Disorders ||| Bronchitis ||| Sinusitis ||| Pruritus ||| Arrhythmias, Cardiac ||| Angina Pectoris ||| Depression ||| Cataract ||| Urinary Retention ||| Thrombocytopenia ||| Glaucoma ||| Atrial Fibrillation ||| Asthma
	CHEMBL1256786	D000380	FORMOTEROL	Agranulocytosis	0	0.0395491	D007319 ||| D001991 ||| D012852 ||| D011537 ||| D001145 ||| D000787 ||| D003863 ||| D002386 ||| D016055 ||| D013921 ||| D005901 ||| D001281 ||| D001249	Sleep Initiation and Maintenance Disorders ||| Bronchitis ||| Sinusitis ||| Pruritus ||| Arrhythmias, Cardiac ||| Angina Pectoris ||| Depression ||| Cataract ||| Urinary Retention ||| Thrombocytopenia ||| Glaucoma ||| Atrial Fibrillation ||| Asthma
	CHEMBL1256786	D012893	FORMOTEROL	Sleep Wake Disorders	0	0.0797077	D007319 ||| D001991 ||| D012852 ||| D011537 ||| D001145 ||| D000787 ||| D003863 ||| D002386 ||| D016055 ||| D013921 ||| D005901 ||| D001281 ||| D001249	Sleep Initiation and Maintenance Disorders ||| Bronchitis ||| Sinusitis ||| Pruritus ||| Arrhythmias, Cardiac ||| Angina Pectoris ||| Depression ||| Cataract ||| Urinary Retention ||| Thrombocytopenia ||| Glaucoma ||| Atrial Fibrillation ||| Asthma
	CHEMBL1256786	D006429	FORMOTEROL	Hemiplegia	0	0.0424208	D007319 ||| D001991 ||| D012852 ||| D011537 ||| D001145 ||| D000787 ||| D003863 ||| D002386 ||| D016055 ||| D013921 ||| D005901 ||| D001281 ||| D001249	Sleep Initiation and Maintenance Disorders ||| Bronchitis ||| Sinusitis ||| Pruritus ||| Arrhythmias, Cardiac ||| Angina Pectoris ||| Depression ||| Cataract ||| Urinary Retention ||| Thrombocytopenia ||| Glaucoma ||| Atrial Fibrillation ||| Asthma
	CHEMBL1256786	D011655	FORMOTEROL	Pulmonary Embolism	0	0.111567	D007319 ||| D001991 ||| D012852 ||| D011537 ||| D001145 ||| D000787 ||| D003863 ||| D002386 ||| D016055 ||| D013921 ||| D005901 ||| D001281 ||| D001249	Sleep Initiation and Maintenance Disorders ||| Bronchitis ||| Sinusitis ||| Pruritus ||| Arrhythmias, Cardiac ||| Angina Pectoris ||| Depression ||| Cataract ||| Urinary Retention ||| Thrombocytopenia ||| Glaucoma ||| Atrial Fibrillation ||| Asthma
	CHEMBL1256786	D009202	FORMOTEROL	Cardiomyopathies	0	0.0203184	D007319 ||| D001991 ||| D012852 ||| D011537 ||| D001145 ||| D000787 ||| D003863 ||| D002386 ||| D016055 ||| D013921 ||| D005901 ||| D001281 ||| D001249	Sleep Initiation and Maintenance Disorders ||| Bronchitis ||| Sinusitis ||| Pruritus ||| Arrhythmias, Cardiac ||| Angina Pectoris ||| Depression ||| Cataract ||| Urinary Retention ||| Thrombocytopenia ||| Glaucoma ||| Atrial Fibrillation ||| Asthma
	CHEMBL1256786	D013345	FORMOTEROL	Subarachnoid Hemorrhage	0	0.0331623	D007319 ||| D001991 ||| D012852 ||| D011537 ||| D001145 ||| D000787 ||| D003863 ||| D002386 ||| D016055 ||| D013921 ||| D005901 ||| D001281 ||| D001249	Sleep Initiation and Maintenance Disorders ||| Bronchitis ||| Sinusitis ||| Pruritus ||| Arrhythmias, Cardiac ||| Angina Pectoris ||| Depression ||| Cataract ||| Urinary Retention ||| Thrombocytopenia ||| Glaucoma ||| Atrial Fibrillation ||| Asthma
	CHEMBL1256786	D002543	FORMOTEROL	Cerebral Hemorrhage	0	0.0371	D007319 ||| D001991 ||| D012852 ||| D011537 ||| D001145 ||| D000787 ||| D003863 ||| D002386 ||| D016055 ||| D013921 ||| D005901 ||| D001281 ||| D001249	Sleep Initiation and Maintenance Disorders ||| Bronchitis ||| Sinusitis ||| Pruritus ||| Arrhythmias, Cardiac ||| Angina Pectoris ||| Depression ||| Cataract ||| Urinary Retention ||| Thrombocytopenia ||| Glaucoma ||| Atrial Fibrillation ||| Asthma
	CHEMBL1256786	D002544	FORMOTEROL	Cerebral Infarction	0	0.0794783	D007319 ||| D001991 ||| D012852 ||| D011537 ||| D001145 ||| D000787 ||| D003863 ||| D002386 ||| D016055 ||| D013921 ||| D005901 ||| D001281 ||| D001249	Sleep Initiation and Maintenance Disorders ||| Bronchitis ||| Sinusitis ||| Pruritus ||| Arrhythmias, Cardiac ||| Angina Pectoris ||| Depression ||| Cataract ||| Urinary Retention ||| Thrombocytopenia ||| Glaucoma ||| Atrial Fibrillation ||| Asthma
	CHEMBL1256786	D050197	FORMOTEROL	Arteriosclerosis	0	0.0353396	D007319 ||| D001991 ||| D012852 ||| D011537 ||| D001145 ||| D000787 ||| D003863 ||| D002386 ||| D016055 ||| D013921 ||| D005901 ||| D001281 ||| D001249	Sleep Initiation and Maintenance Disorders ||| Bronchitis ||| Sinusitis ||| Pruritus ||| Arrhythmias, Cardiac ||| Angina Pectoris ||| Depression ||| Cataract ||| Urinary Retention ||| Thrombocytopenia ||| Glaucoma ||| Atrial Fibrillation ||| Asthma
	CHEMBL1256786	D010689	FORMOTEROL	Phlebitis	0	0.0203406	D007319 ||| D001991 ||| D012852 ||| D011537 ||| D001145 ||| D000787 ||| D003863 ||| D002386 ||| D016055 ||| D013921 ||| D005901 ||| D001281 ||| D001249	Sleep Initiation and Maintenance Disorders ||| Bronchitis ||| Sinusitis ||| Pruritus ||| Arrhythmias, Cardiac ||| Angina Pectoris ||| Depression ||| Cataract ||| Urinary Retention ||| Thrombocytopenia ||| Glaucoma ||| Atrial Fibrillation ||| Asthma
	CHEMBL1256786	D006484	FORMOTEROL	Hemorrhoids	0	0.0749603	D007319 ||| D001991 ||| D012852 ||| D011537 ||| D001145 ||| D000787 ||| D003863 ||| D002386 ||| D016055 ||| D013921 ||| D005901 ||| D001281 ||| D001249	Sleep Initiation and Maintenance Disorders ||| Bronchitis ||| Sinusitis ||| Pruritus ||| Arrhythmias, Cardiac ||| Angina Pectoris ||| Depression ||| Cataract ||| Urinary Retention ||| Thrombocytopenia ||| Glaucoma ||| Atrial Fibrillation ||| Asthma
	CHEMBL1256786	D007022	FORMOTEROL	Hypotension	0	0.0888846	D007319 ||| D001991 ||| D012852 ||| D011537 ||| D001145 ||| D000787 ||| D003863 ||| D002386 ||| D016055 ||| D013921 ||| D005901 ||| D001281 ||| D001249	Sleep Initiation and Maintenance Disorders ||| Bronchitis ||| Sinusitis ||| Pruritus ||| Arrhythmias, Cardiac ||| Angina Pectoris ||| Depression ||| Cataract ||| Urinary Retention ||| Thrombocytopenia ||| Glaucoma ||| Atrial Fibrillation ||| Asthma
	CHEMBL1256786	D012852	FORMOTEROL	Sinusitis	1	0.0640863	D007319 ||| D001991 ||| D011537 ||| D001145 ||| D000787 ||| D003863 ||| D002386 ||| D016055 ||| D013921 ||| D005901 ||| D001281 ||| D001249	Sleep Initiation and Maintenance Disorders ||| Bronchitis ||| Pruritus ||| Arrhythmias, Cardiac ||| Angina Pectoris ||| Depression ||| Cataract ||| Urinary Retention ||| Thrombocytopenia ||| Glaucoma ||| Atrial Fibrillation ||| Asthma
	CHEMBL1256786	D010996	FORMOTEROL	Pleural Effusion	0	0.0244948	D007319 ||| D001991 ||| D012852 ||| D011537 ||| D001145 ||| D000787 ||| D003863 ||| D002386 ||| D016055 ||| D013921 ||| D005901 ||| D001281 ||| D001249	Sleep Initiation and Maintenance Disorders ||| Bronchitis ||| Sinusitis ||| Pruritus ||| Arrhythmias, Cardiac ||| Angina Pectoris ||| Depression ||| Cataract ||| Urinary Retention ||| Thrombocytopenia ||| Glaucoma ||| Atrial Fibrillation ||| Asthma
	CHEMBL1256786	D011030	FORMOTEROL	Pneumothorax	0	0.231112	D007319 ||| D001991 ||| D012852 ||| D011537 ||| D001145 ||| D000787 ||| D003863 ||| D002386 ||| D016055 ||| D013921 ||| D005901 ||| D001281 ||| D001249	Sleep Initiation and Maintenance Disorders ||| Bronchitis ||| Sinusitis ||| Pruritus ||| Arrhythmias, Cardiac ||| Angina Pectoris ||| Depression ||| Cataract ||| Urinary Retention ||| Thrombocytopenia ||| Glaucoma ||| Atrial Fibrillation ||| Asthma
	CHEMBL1256786	D014060	FORMOTEROL	Tongue Diseases	0	0.038279	D007319 ||| D001991 ||| D012852 ||| D011537 ||| D001145 ||| D000787 ||| D003863 ||| D002386 ||| D016055 ||| D013921 ||| D005901 ||| D001281 ||| D001249	Sleep Initiation and Maintenance Disorders ||| Bronchitis ||| Sinusitis ||| Pruritus ||| Arrhythmias, Cardiac ||| Angina Pectoris ||| Depression ||| Cataract ||| Urinary Retention ||| Thrombocytopenia ||| Glaucoma ||| Atrial Fibrillation ||| Asthma
	CHEMBL1256786	D004941	FORMOTEROL	Esophagitis	0	0.053916	D007319 ||| D001991 ||| D012852 ||| D011537 ||| D001145 ||| D000787 ||| D003863 ||| D002386 ||| D016055 ||| D013921 ||| D005901 ||| D001281 ||| D001249	Sleep Initiation and Maintenance Disorders ||| Bronchitis ||| Sinusitis ||| Pruritus ||| Arrhythmias, Cardiac ||| Angina Pectoris ||| Depression ||| Cataract ||| Urinary Retention ||| Thrombocytopenia ||| Glaucoma ||| Atrial Fibrillation ||| Asthma
	CHEMBL1256786	D013276	FORMOTEROL	Stomach Ulcer	0	0.246172	D007319 ||| D001991 ||| D012852 ||| D011537 ||| D001145 ||| D000787 ||| D003863 ||| D002386 ||| D016055 ||| D013921 ||| D005901 ||| D001281 ||| D001249	Sleep Initiation and Maintenance Disorders ||| Bronchitis ||| Sinusitis ||| Pruritus ||| Arrhythmias, Cardiac ||| Angina Pectoris ||| Depression ||| Cataract ||| Urinary Retention ||| Thrombocytopenia ||| Glaucoma ||| Atrial Fibrillation ||| Asthma
	CHEMBL1256786	D004415	FORMOTEROL	Dyspepsia	0	0.0710478	D007319 ||| D001991 ||| D012852 ||| D011537 ||| D001145 ||| D000787 ||| D003863 ||| D002386 ||| D016055 ||| D013921 ||| D005901 ||| D001281 ||| D001249	Sleep Initiation and Maintenance Disorders ||| Bronchitis ||| Sinusitis ||| Pruritus ||| Arrhythmias, Cardiac ||| Angina Pectoris ||| Depression ||| Cataract ||| Urinary Retention ||| Thrombocytopenia ||| Glaucoma ||| Atrial Fibrillation ||| Asthma
	CHEMBL1256786	D002769	FORMOTEROL	Cholelithiasis	0	0.0603085	D007319 ||| D001991 ||| D012852 ||| D011537 ||| D001145 ||| D000787 ||| D003863 ||| D002386 ||| D016055 ||| D013921 ||| D005901 ||| D001281 ||| D001249	Sleep Initiation and Maintenance Disorders ||| Bronchitis ||| Sinusitis ||| Pruritus ||| Arrhythmias, Cardiac ||| Angina Pectoris ||| Depression ||| Cataract ||| Urinary Retention ||| Thrombocytopenia ||| Glaucoma ||| Atrial Fibrillation ||| Asthma
	CHEMBL1256786	D002764	FORMOTEROL	Cholecystitis	0	0.0230578	D007319 ||| D001991 ||| D012852 ||| D011537 ||| D001145 ||| D000787 ||| D003863 ||| D002386 ||| D016055 ||| D013921 ||| D005901 ||| D001281 ||| D001249	Sleep Initiation and Maintenance Disorders ||| Bronchitis ||| Sinusitis ||| Pruritus ||| Arrhythmias, Cardiac ||| Angina Pectoris ||| Depression ||| Cataract ||| Urinary Retention ||| Thrombocytopenia ||| Glaucoma ||| Atrial Fibrillation ||| Asthma
	CHEMBL1256786	D010195	FORMOTEROL	Pancreatitis	0	0.123984	D007319 ||| D001991 ||| D012852 ||| D011537 ||| D001145 ||| D000787 ||| D003863 ||| D002386 ||| D016055 ||| D013921 ||| D005901 ||| D001281 ||| D001249	Sleep Initiation and Maintenance Disorders ||| Bronchitis ||| Sinusitis ||| Pruritus ||| Arrhythmias, Cardiac ||| Angina Pectoris ||| Depression ||| Cataract ||| Urinary Retention ||| Thrombocytopenia ||| Glaucoma ||| Atrial Fibrillation ||| Asthma
	CHEMBL1256786	D008286	FORMOTEROL	Malabsorption Syndromes	0	0.0496411	D007319 ||| D001991 ||| D012852 ||| D011537 ||| D001145 ||| D000787 ||| D003863 ||| D002386 ||| D016055 ||| D013921 ||| D005901 ||| D001281 ||| D001249	Sleep Initiation and Maintenance Disorders ||| Bronchitis ||| Sinusitis ||| Pruritus ||| Arrhythmias, Cardiac ||| Angina Pectoris ||| Depression ||| Cataract ||| Urinary Retention ||| Thrombocytopenia ||| Glaucoma ||| Atrial Fibrillation ||| Asthma
	CHEMBL1256786	D002481	FORMOTEROL	Cellulitis	0	0.0438048	D007319 ||| D001991 ||| D012852 ||| D011537 ||| D001145 ||| D000787 ||| D003863 ||| D002386 ||| D016055 ||| D013921 ||| D005901 ||| D001281 ||| D001249	Sleep Initiation and Maintenance Disorders ||| Bronchitis ||| Sinusitis ||| Pruritus ||| Arrhythmias, Cardiac ||| Angina Pectoris ||| Depression ||| Cataract ||| Urinary Retention ||| Thrombocytopenia ||| Glaucoma ||| Atrial Fibrillation ||| Asthma
	CHEMBL1256786	D011537	FORMOTEROL	Pruritus	1	0.0206465	D007319 ||| D001991 ||| D012852 ||| D001145 ||| D000787 ||| D003863 ||| D002386 ||| D016055 ||| D013921 ||| D005901 ||| D001281 ||| D001249	Sleep Initiation and Maintenance Disorders ||| Bronchitis ||| Sinusitis ||| Arrhythmias, Cardiac ||| Angina Pectoris ||| Depression ||| Cataract ||| Urinary Retention ||| Thrombocytopenia ||| Glaucoma ||| Atrial Fibrillation ||| Asthma
	CHEMBL1256786	D008010	FORMOTEROL	Lichen Planus	0	0.174299	D007319 ||| D001991 ||| D012852 ||| D011537 ||| D001145 ||| D000787 ||| D003863 ||| D002386 ||| D016055 ||| D013921 ||| D005901 ||| D001281 ||| D001249	Sleep Initiation and Maintenance Disorders ||| Bronchitis ||| Sinusitis ||| Pruritus ||| Arrhythmias, Cardiac ||| Angina Pectoris ||| Depression ||| Cataract ||| Urinary Retention ||| Thrombocytopenia ||| Glaucoma ||| Atrial Fibrillation ||| Asthma
	CHEMBL1256786	D017492	FORMOTEROL	Keratosis, Seborrheic	0	0.0987955	D007319 ||| D001991 ||| D012852 ||| D011537 ||| D001145 ||| D000787 ||| D003863 ||| D002386 ||| D016055 ||| D013921 ||| D005901 ||| D001281 ||| D001249	Sleep Initiation and Maintenance Disorders ||| Bronchitis ||| Sinusitis ||| Pruritus ||| Arrhythmias, Cardiac ||| Angina Pectoris ||| Depression ||| Cataract ||| Urinary Retention ||| Thrombocytopenia ||| Glaucoma ||| Atrial Fibrillation ||| Asthma
	CHEMBL1256786	D011704	FORMOTEROL	Pyelonephritis	0	0.0573356	D007319 ||| D001991 ||| D012852 ||| D011537 ||| D001145 ||| D000787 ||| D003863 ||| D002386 ||| D016055 ||| D013921 ||| D005901 ||| D001281 ||| D001249	Sleep Initiation and Maintenance Disorders ||| Bronchitis ||| Sinusitis ||| Pruritus ||| Arrhythmias, Cardiac ||| Angina Pectoris ||| Depression ||| Cataract ||| Urinary Retention ||| Thrombocytopenia ||| Glaucoma ||| Atrial Fibrillation ||| Asthma
	CHEMBL1256786	D058186	FORMOTEROL	Acute Kidney Injury	0	0.0754132	D007319 ||| D001991 ||| D012852 ||| D011537 ||| D001145 ||| D000787 ||| D003863 ||| D002386 ||| D016055 ||| D013921 ||| D005901 ||| D001281 ||| D001249	Sleep Initiation and Maintenance Disorders ||| Bronchitis ||| Sinusitis ||| Pruritus ||| Arrhythmias, Cardiac ||| Angina Pectoris ||| Depression ||| Cataract ||| Urinary Retention ||| Thrombocytopenia ||| Glaucoma ||| Atrial Fibrillation ||| Asthma
	CHEMBL1256786	D007676	FORMOTEROL	Kidney Failure, Chronic	0	0.0257642	D007319 ||| D001991 ||| D012852 ||| D011537 ||| D001145 ||| D000787 ||| D003863 ||| D002386 ||| D016055 ||| D013921 ||| D005901 ||| D001281 ||| D001249	Sleep Initiation and Maintenance Disorders ||| Bronchitis ||| Sinusitis ||| Pruritus ||| Arrhythmias, Cardiac ||| Angina Pectoris ||| Depression ||| Cataract ||| Urinary Retention ||| Thrombocytopenia ||| Glaucoma ||| Atrial Fibrillation ||| Asthma
	CHEMBL1256786	D003556	FORMOTEROL	Cystitis	0	0.019488	D007319 ||| D001991 ||| D012852 ||| D011537 ||| D001145 ||| D000787 ||| D003863 ||| D002386 ||| D016055 ||| D013921 ||| D005901 ||| D001281 ||| D001249	Sleep Initiation and Maintenance Disorders ||| Bronchitis ||| Sinusitis ||| Pruritus ||| Arrhythmias, Cardiac ||| Angina Pectoris ||| Depression ||| Cataract ||| Urinary Retention ||| Thrombocytopenia ||| Glaucoma ||| Atrial Fibrillation ||| Asthma
	CHEMBL1256786	D011470	FORMOTEROL	Prostatic Hyperplasia	0	0.135026	D007319 ||| D001991 ||| D012852 ||| D011537 ||| D001145 ||| D000787 ||| D003863 ||| D002386 ||| D016055 ||| D013921 ||| D005901 ||| D001281 ||| D001249	Sleep Initiation and Maintenance Disorders ||| Bronchitis ||| Sinusitis ||| Pruritus ||| Arrhythmias, Cardiac ||| Angina Pectoris ||| Depression ||| Cataract ||| Urinary Retention ||| Thrombocytopenia ||| Glaucoma ||| Atrial Fibrillation ||| Asthma
	CHEMBL1256786	D011472	FORMOTEROL	Prostatitis	0	0.00978906	D007319 ||| D001991 ||| D012852 ||| D011537 ||| D001145 ||| D000787 ||| D003863 ||| D002386 ||| D016055 ||| D013921 ||| D005901 ||| D001281 ||| D001249	Sleep Initiation and Maintenance Disorders ||| Bronchitis ||| Sinusitis ||| Pruritus ||| Arrhythmias, Cardiac ||| Angina Pectoris ||| Depression ||| Cataract ||| Urinary Retention ||| Thrombocytopenia ||| Glaucoma ||| Atrial Fibrillation ||| Asthma
	CHEMBL1256786	D005348	FORMOTEROL	Fibrocystic Breast Disease	0	0.0702546	D007319 ||| D001991 ||| D012852 ||| D011537 ||| D001145 ||| D000787 ||| D003863 ||| D002386 ||| D016055 ||| D013921 ||| D005901 ||| D001281 ||| D001249	Sleep Initiation and Maintenance Disorders ||| Bronchitis ||| Sinusitis ||| Pruritus ||| Arrhythmias, Cardiac ||| Angina Pectoris ||| Depression ||| Cataract ||| Urinary Retention ||| Thrombocytopenia ||| Glaucoma ||| Atrial Fibrillation ||| Asthma
	CHEMBL1256786	D006177	FORMOTEROL	Gynecomastia	0	0.0242545	D007319 ||| D001991 ||| D012852 ||| D011537 ||| D001145 ||| D000787 ||| D003863 ||| D002386 ||| D016055 ||| D013921 ||| D005901 ||| D001281 ||| D001249	Sleep Initiation and Maintenance Disorders ||| Bronchitis ||| Sinusitis ||| Pruritus ||| Arrhythmias, Cardiac ||| Angina Pectoris ||| Depression ||| Cataract ||| Urinary Retention ||| Thrombocytopenia ||| Glaucoma ||| Atrial Fibrillation ||| Asthma
	CHEMBL1256786	D004715	FORMOTEROL	Endometriosis	0	0.0278537	D007319 ||| D001991 ||| D012852 ||| D011537 ||| D001145 ||| D000787 ||| D003863 ||| D002386 ||| D016055 ||| D013921 ||| D005901 ||| D001281 ||| D001249	Sleep Initiation and Maintenance Disorders ||| Bronchitis ||| Sinusitis ||| Pruritus ||| Arrhythmias, Cardiac ||| Angina Pectoris ||| Depression ||| Cataract ||| Urinary Retention ||| Thrombocytopenia ||| Glaucoma ||| Atrial Fibrillation ||| Asthma
	CHEMBL1256786	D003680	FORMOTEROL	Deglutition Disorders	0	0.0639122	D007319 ||| D001991 ||| D012852 ||| D011537 ||| D001145 ||| D000787 ||| D003863 ||| D002386 ||| D016055 ||| D013921 ||| D005901 ||| D001281 ||| D001249	Sleep Initiation and Maintenance Disorders ||| Bronchitis ||| Sinusitis ||| Pruritus ||| Arrhythmias, Cardiac ||| Angina Pectoris ||| Depression ||| Cataract ||| Urinary Retention ||| Thrombocytopenia ||| Glaucoma ||| Atrial Fibrillation ||| Asthma
	CHEMBL1256786	D001201	FORMOTEROL	Ascites	0	0.0309292	D007319 ||| D001991 ||| D012852 ||| D011537 ||| D001145 ||| D000787 ||| D003863 ||| D002386 ||| D016055 ||| D013921 ||| D005901 ||| D001281 ||| D001249	Sleep Initiation and Maintenance Disorders ||| Bronchitis ||| Sinusitis ||| Pruritus ||| Arrhythmias, Cardiac ||| Angina Pectoris ||| Depression ||| Cataract ||| Urinary Retention ||| Thrombocytopenia ||| Glaucoma ||| Atrial Fibrillation ||| Asthma
	CHEMBL1256786	D005076	FORMOTEROL	Exanthema	0	0.0470403	D007319 ||| D001991 ||| D012852 ||| D011537 ||| D001145 ||| D000787 ||| D003863 ||| D002386 ||| D016055 ||| D013921 ||| D005901 ||| D001281 ||| D001249	Sleep Initiation and Maintenance Disorders ||| Bronchitis ||| Sinusitis ||| Pruritus ||| Arrhythmias, Cardiac ||| Angina Pectoris ||| Depression ||| Cataract ||| Urinary Retention ||| Thrombocytopenia ||| Glaucoma ||| Atrial Fibrillation ||| Asthma
	CHEMBL1256786	D014717	FORMOTEROL	Vertigo	0	0.015331	D007319 ||| D001991 ||| D012852 ||| D011537 ||| D001145 ||| D000787 ||| D003863 ||| D002386 ||| D016055 ||| D013921 ||| D005901 ||| D001281 ||| D001249	Sleep Initiation and Maintenance Disorders ||| Bronchitis ||| Sinusitis ||| Pruritus ||| Arrhythmias, Cardiac ||| Angina Pectoris ||| Depression ||| Cataract ||| Urinary Retention ||| Thrombocytopenia ||| Glaucoma ||| Atrial Fibrillation ||| Asthma
	CHEMBL1256786	D013575	FORMOTEROL	Syncope	0	0.0816396	D007319 ||| D001991 ||| D012852 ||| D011537 ||| D001145 ||| D000787 ||| D003863 ||| D002386 ||| D016055 ||| D013921 ||| D005901 ||| D001281 ||| D001249	Sleep Initiation and Maintenance Disorders ||| Bronchitis ||| Sinusitis ||| Pruritus ||| Arrhythmias, Cardiac ||| Angina Pectoris ||| Depression ||| Cataract ||| Urinary Retention ||| Thrombocytopenia ||| Glaucoma ||| Atrial Fibrillation ||| Asthma
	CHEMBL1256786	D007766	FORMOTEROL	Lacrimal Apparatus Diseases	0	0.0557197	D007319 ||| D001991 ||| D012852 ||| D011537 ||| D001145 ||| D000787 ||| D003863 ||| D002386 ||| D016055 ||| D013921 ||| D005901 ||| D001281 ||| D001249	Sleep Initiation and Maintenance Disorders ||| Bronchitis ||| Sinusitis ||| Pruritus ||| Arrhythmias, Cardiac ||| Angina Pectoris ||| Depression ||| Cataract ||| Urinary Retention ||| Thrombocytopenia ||| Glaucoma ||| Atrial Fibrillation ||| Asthma
	CHEMBL1256786	D006471	FORMOTEROL	Gastrointestinal Hemorrhage	0	0.109954	D007319 ||| D001991 ||| D012852 ||| D011537 ||| D001145 ||| D000787 ||| D003863 ||| D002386 ||| D016055 ||| D013921 ||| D005901 ||| D001281 ||| D001249	Sleep Initiation and Maintenance Disorders ||| Bronchitis ||| Sinusitis ||| Pruritus ||| Arrhythmias, Cardiac ||| Angina Pectoris ||| Depression ||| Cataract ||| Urinary Retention ||| Thrombocytopenia ||| Glaucoma ||| Atrial Fibrillation ||| Asthma
	CHEMBL1256786	D010437	FORMOTEROL	Peptic Ulcer	0	0.247908	D007319 ||| D001991 ||| D012852 ||| D011537 ||| D001145 ||| D000787 ||| D003863 ||| D002386 ||| D016055 ||| D013921 ||| D005901 ||| D001281 ||| D001249	Sleep Initiation and Maintenance Disorders ||| Bronchitis ||| Sinusitis ||| Pruritus ||| Arrhythmias, Cardiac ||| Angina Pectoris ||| Depression ||| Cataract ||| Urinary Retention ||| Thrombocytopenia ||| Glaucoma ||| Atrial Fibrillation ||| Asthma
	CHEMBL1256786	D005921	FORMOTEROL	Glomerulonephritis	0	0.0422109	D007319 ||| D001991 ||| D012852 ||| D011537 ||| D001145 ||| D000787 ||| D003863 ||| D002386 ||| D016055 ||| D013921 ||| D005901 ||| D001281 ||| D001249	Sleep Initiation and Maintenance Disorders ||| Bronchitis ||| Sinusitis ||| Pruritus ||| Arrhythmias, Cardiac ||| Angina Pectoris ||| Depression ||| Cataract ||| Urinary Retention ||| Thrombocytopenia ||| Glaucoma ||| Atrial Fibrillation ||| Asthma
	CHEMBL1256786	D006333	FORMOTEROL	Heart Failure	0	0.273976	D007319 ||| D001991 ||| D012852 ||| D011537 ||| D001145 ||| D000787 ||| D003863 ||| D002386 ||| D016055 ||| D013921 ||| D005901 ||| D001281 ||| D001249	Sleep Initiation and Maintenance Disorders ||| Bronchitis ||| Sinusitis ||| Pruritus ||| Arrhythmias, Cardiac ||| Angina Pectoris ||| Depression ||| Cataract ||| Urinary Retention ||| Thrombocytopenia ||| Glaucoma ||| Atrial Fibrillation ||| Asthma
	CHEMBL1256786	D006547	FORMOTEROL	Hernia	0	0.0159851	D007319 ||| D001991 ||| D012852 ||| D011537 ||| D001145 ||| D000787 ||| D003863 ||| D002386 ||| D016055 ||| D013921 ||| D005901 ||| D001281 ||| D001249	Sleep Initiation and Maintenance Disorders ||| Bronchitis ||| Sinusitis ||| Pruritus ||| Arrhythmias, Cardiac ||| Angina Pectoris ||| Depression ||| Cataract ||| Urinary Retention ||| Thrombocytopenia ||| Glaucoma ||| Atrial Fibrillation ||| Asthma
	CHEMBL1256786	D006689	FORMOTEROL	Hodgkin Disease	0	0.0875215	D007319 ||| D001991 ||| D012852 ||| D011537 ||| D001145 ||| D000787 ||| D003863 ||| D002386 ||| D016055 ||| D013921 ||| D005901 ||| D001281 ||| D001249	Sleep Initiation and Maintenance Disorders ||| Bronchitis ||| Sinusitis ||| Pruritus ||| Arrhythmias, Cardiac ||| Angina Pectoris ||| Depression ||| Cataract ||| Urinary Retention ||| Thrombocytopenia ||| Glaucoma ||| Atrial Fibrillation ||| Asthma
	CHEMBL1256786	D008113	FORMOTEROL	Liver Neoplasms	0	0.0422743	D007319 ||| D001991 ||| D012852 ||| D011537 ||| D001145 ||| D000787 ||| D003863 ||| D002386 ||| D016055 ||| D013921 ||| D005901 ||| D001281 ||| D001249	Sleep Initiation and Maintenance Disorders ||| Bronchitis ||| Sinusitis ||| Pruritus ||| Arrhythmias, Cardiac ||| Angina Pectoris ||| Depression ||| Cataract ||| Urinary Retention ||| Thrombocytopenia ||| Glaucoma ||| Atrial Fibrillation ||| Asthma
	CHEMBL1256786	D010051	FORMOTEROL	Ovarian Neoplasms	0	0.0356641	D007319 ||| D001991 ||| D012852 ||| D011537 ||| D001145 ||| D000787 ||| D003863 ||| D002386 ||| D016055 ||| D013921 ||| D005901 ||| D001281 ||| D001249	Sleep Initiation and Maintenance Disorders ||| Bronchitis ||| Sinusitis ||| Pruritus ||| Arrhythmias, Cardiac ||| Angina Pectoris ||| Depression ||| Cataract ||| Urinary Retention ||| Thrombocytopenia ||| Glaucoma ||| Atrial Fibrillation ||| Asthma
	CHEMBL1256786	D011471	FORMOTEROL	Prostatic Neoplasms	0	0.0976869	D007319 ||| D001991 ||| D012852 ||| D011537 ||| D001145 ||| D000787 ||| D003863 ||| D002386 ||| D016055 ||| D013921 ||| D005901 ||| D001281 ||| D001249	Sleep Initiation and Maintenance Disorders ||| Bronchitis ||| Sinusitis ||| Pruritus ||| Arrhythmias, Cardiac ||| Angina Pectoris ||| Depression ||| Cataract ||| Urinary Retention ||| Thrombocytopenia ||| Glaucoma ||| Atrial Fibrillation ||| Asthma
	CHEMBL1256786	D000647	FORMOTEROL	Amnesia	0	0.120843	D007319 ||| D001991 ||| D012852 ||| D011537 ||| D001145 ||| D000787 ||| D003863 ||| D002386 ||| D016055 ||| D013921 ||| D005901 ||| D001281 ||| D001249	Sleep Initiation and Maintenance Disorders ||| Bronchitis ||| Sinusitis ||| Pruritus ||| Arrhythmias, Cardiac ||| Angina Pectoris ||| Depression ||| Cataract ||| Urinary Retention ||| Thrombocytopenia ||| Glaucoma ||| Atrial Fibrillation ||| Asthma
	CHEMBL1256786	D007951	FORMOTEROL	Leukemia, Myeloid	0	0.0480966	D007319 ||| D001991 ||| D012852 ||| D011537 ||| D001145 ||| D000787 ||| D003863 ||| D002386 ||| D016055 ||| D013921 ||| D005901 ||| D001281 ||| D001249	Sleep Initiation and Maintenance Disorders ||| Bronchitis ||| Sinusitis ||| Pruritus ||| Arrhythmias, Cardiac ||| Angina Pectoris ||| Depression ||| Cataract ||| Urinary Retention ||| Thrombocytopenia ||| Glaucoma ||| Atrial Fibrillation ||| Asthma
	CHEMBL1256786	D000152	FORMOTEROL	Acne Vulgaris	0	0.0893738	D007319 ||| D001991 ||| D012852 ||| D011537 ||| D001145 ||| D000787 ||| D003863 ||| D002386 ||| D016055 ||| D013921 ||| D005901 ||| D001281 ||| D001249	Sleep Initiation and Maintenance Disorders ||| Bronchitis ||| Sinusitis ||| Pruritus ||| Arrhythmias, Cardiac ||| Angina Pectoris ||| Depression ||| Cataract ||| Urinary Retention ||| Thrombocytopenia ||| Glaucoma ||| Atrial Fibrillation ||| Asthma
	CHEMBL1256786	D000740	FORMOTEROL	Anemia	0	0.0129764	D007319 ||| D001991 ||| D012852 ||| D011537 ||| D001145 ||| D000787 ||| D003863 ||| D002386 ||| D016055 ||| D013921 ||| D005901 ||| D001281 ||| D001249	Sleep Initiation and Maintenance Disorders ||| Bronchitis ||| Sinusitis ||| Pruritus ||| Arrhythmias, Cardiac ||| Angina Pectoris ||| Depression ||| Cataract ||| Urinary Retention ||| Thrombocytopenia ||| Glaucoma ||| Atrial Fibrillation ||| Asthma
	CHEMBL1256786	D001064	FORMOTEROL	Appendicitis	0	0.0379013	D007319 ||| D001991 ||| D012852 ||| D011537 ||| D001145 ||| D000787 ||| D003863 ||| D002386 ||| D016055 ||| D013921 ||| D005901 ||| D001281 ||| D001249	Sleep Initiation and Maintenance Disorders ||| Bronchitis ||| Sinusitis ||| Pruritus ||| Arrhythmias, Cardiac ||| Angina Pectoris ||| Depression ||| Cataract ||| Urinary Retention ||| Thrombocytopenia ||| Glaucoma ||| Atrial Fibrillation ||| Asthma
	CHEMBL1256786	D003248	FORMOTEROL	Constipation	0	0.0362456	D007319 ||| D001991 ||| D012852 ||| D011537 ||| D001145 ||| D000787 ||| D003863 ||| D002386 ||| D016055 ||| D013921 ||| D005901 ||| D001281 ||| D001249	Sleep Initiation and Maintenance Disorders ||| Bronchitis ||| Sinusitis ||| Pruritus ||| Arrhythmias, Cardiac ||| Angina Pectoris ||| Depression ||| Cataract ||| Urinary Retention ||| Thrombocytopenia ||| Glaucoma ||| Atrial Fibrillation ||| Asthma
	CHEMBL1256786	D015352	FORMOTEROL	Dry Eye Syndromes	0	0.0137612	D007319 ||| D001991 ||| D012852 ||| D011537 ||| D001145 ||| D000787 ||| D003863 ||| D002386 ||| D016055 ||| D013921 ||| D005901 ||| D001281 ||| D001249	Sleep Initiation and Maintenance Disorders ||| Bronchitis ||| Sinusitis ||| Pruritus ||| Arrhythmias, Cardiac ||| Angina Pectoris ||| Depression ||| Cataract ||| Urinary Retention ||| Thrombocytopenia ||| Glaucoma ||| Atrial Fibrillation ||| Asthma
	CHEMBL1256786	D004381	FORMOTEROL	Duodenal Ulcer	0	0.182589	D007319 ||| D001991 ||| D012852 ||| D011537 ||| D001145 ||| D000787 ||| D003863 ||| D002386 ||| D016055 ||| D013921 ||| D005901 ||| D001281 ||| D001249	Sleep Initiation and Maintenance Disorders ||| Bronchitis ||| Sinusitis ||| Pruritus ||| Arrhythmias, Cardiac ||| Angina Pectoris ||| Depression ||| Cataract ||| Urinary Retention ||| Thrombocytopenia ||| Glaucoma ||| Atrial Fibrillation ||| Asthma
	CHEMBL1256786	D015837	FORMOTEROL	Vestibular Diseases	0	0.0690318	D007319 ||| D001991 ||| D012852 ||| D011537 ||| D001145 ||| D000787 ||| D003863 ||| D002386 ||| D016055 ||| D013921 ||| D005901 ||| D001281 ||| D001249	Sleep Initiation and Maintenance Disorders ||| Bronchitis ||| Sinusitis ||| Pruritus ||| Arrhythmias, Cardiac ||| Angina Pectoris ||| Depression ||| Cataract ||| Urinary Retention ||| Thrombocytopenia ||| Glaucoma ||| Atrial Fibrillation ||| Asthma
	CHEMBL1256786	D005705	FORMOTEROL	Gallbladder Diseases	0	0.0748622	D007319 ||| D001991 ||| D012852 ||| D011537 ||| D001145 ||| D000787 ||| D003863 ||| D002386 ||| D016055 ||| D013921 ||| D005901 ||| D001281 ||| D001249	Sleep Initiation and Maintenance Disorders ||| Bronchitis ||| Sinusitis ||| Pruritus ||| Arrhythmias, Cardiac ||| Angina Pectoris ||| Depression ||| Cataract ||| Urinary Retention ||| Thrombocytopenia ||| Glaucoma ||| Atrial Fibrillation ||| Asthma
	CHEMBL1256786	D006073	FORMOTEROL	Gout	0	0.0639371	D007319 ||| D001991 ||| D012852 ||| D011537 ||| D001145 ||| D000787 ||| D003863 ||| D002386 ||| D016055 ||| D013921 ||| D005901 ||| D001281 ||| D001249	Sleep Initiation and Maintenance Disorders ||| Bronchitis ||| Sinusitis ||| Pruritus ||| Arrhythmias, Cardiac ||| Angina Pectoris ||| Depression ||| Cataract ||| Urinary Retention ||| Thrombocytopenia ||| Glaucoma ||| Atrial Fibrillation ||| Asthma
	CHEMBL1256786	D001145	FORMOTEROL	Arrhythmias, Cardiac	1	0.405862	D007319 ||| D001991 ||| D012852 ||| D011537 ||| D000787 ||| D003863 ||| D002386 ||| D016055 ||| D013921 ||| D005901 ||| D001281 ||| D001249	Sleep Initiation and Maintenance Disorders ||| Bronchitis ||| Sinusitis ||| Pruritus ||| Angina Pectoris ||| Depression ||| Cataract ||| Urinary Retention ||| Thrombocytopenia ||| Glaucoma ||| Atrial Fibrillation ||| Asthma
	CHEMBL1256786	D043183	FORMOTEROL	Irritable Bowel Syndrome	0	0.142293	D007319 ||| D001991 ||| D012852 ||| D011537 ||| D001145 ||| D000787 ||| D003863 ||| D002386 ||| D016055 ||| D013921 ||| D005901 ||| D001281 ||| D001249	Sleep Initiation and Maintenance Disorders ||| Bronchitis ||| Sinusitis ||| Pruritus ||| Arrhythmias, Cardiac ||| Angina Pectoris ||| Depression ||| Cataract ||| Urinary Retention ||| Thrombocytopenia ||| Glaucoma ||| Atrial Fibrillation ||| Asthma
	CHEMBL1256786	D001851	FORMOTEROL	Bone Diseases, Metabolic	0	0.0383478	D007319 ||| D001991 ||| D012852 ||| D011537 ||| D001145 ||| D000787 ||| D003863 ||| D002386 ||| D016055 ||| D013921 ||| D005901 ||| D001281 ||| D001249	Sleep Initiation and Maintenance Disorders ||| Bronchitis ||| Sinusitis ||| Pruritus ||| Arrhythmias, Cardiac ||| Angina Pectoris ||| Depression ||| Cataract ||| Urinary Retention ||| Thrombocytopenia ||| Glaucoma ||| Atrial Fibrillation ||| Asthma
	CHEMBL1256786	D010024	FORMOTEROL	Osteoporosis	0	0.0789381	D007319 ||| D001991 ||| D012852 ||| D011537 ||| D001145 ||| D000787 ||| D003863 ||| D002386 ||| D016055 ||| D013921 ||| D005901 ||| D001281 ||| D001249	Sleep Initiation and Maintenance Disorders ||| Bronchitis ||| Sinusitis ||| Pruritus ||| Arrhythmias, Cardiac ||| Angina Pectoris ||| Depression ||| Cataract ||| Urinary Retention ||| Thrombocytopenia ||| Glaucoma ||| Atrial Fibrillation ||| Asthma
	CHEMBL1256786	D009443	FORMOTEROL	Neuritis	0	0.0334995	D007319 ||| D001991 ||| D012852 ||| D011537 ||| D001145 ||| D000787 ||| D003863 ||| D002386 ||| D016055 ||| D013921 ||| D005901 ||| D001281 ||| D001249	Sleep Initiation and Maintenance Disorders ||| Bronchitis ||| Sinusitis ||| Pruritus ||| Arrhythmias, Cardiac ||| Angina Pectoris ||| Depression ||| Cataract ||| Urinary Retention ||| Thrombocytopenia ||| Glaucoma ||| Atrial Fibrillation ||| Asthma
	CHEMBL1256786	D010538	FORMOTEROL	Peritonitis	0	0.0593783	D007319 ||| D001991 ||| D012852 ||| D011537 ||| D001145 ||| D000787 ||| D003863 ||| D002386 ||| D016055 ||| D013921 ||| D005901 ||| D001281 ||| D001249	Sleep Initiation and Maintenance Disorders ||| Bronchitis ||| Sinusitis ||| Pruritus ||| Arrhythmias, Cardiac ||| Angina Pectoris ||| Depression ||| Cataract ||| Urinary Retention ||| Thrombocytopenia ||| Glaucoma ||| Atrial Fibrillation ||| Asthma
	CHEMBL1256786	D010998	FORMOTEROL	Pleurisy	0	0.0322972	D007319 ||| D001991 ||| D012852 ||| D011537 ||| D001145 ||| D000787 ||| D003863 ||| D002386 ||| D016055 ||| D013921 ||| D005901 ||| D001281 ||| D001249	Sleep Initiation and Maintenance Disorders ||| Bronchitis ||| Sinusitis ||| Pruritus ||| Arrhythmias, Cardiac ||| Angina Pectoris ||| Depression ||| Cataract ||| Urinary Retention ||| Thrombocytopenia ||| Glaucoma ||| Atrial Fibrillation ||| Asthma
	CHEMBL1256786	D011565	FORMOTEROL	Psoriasis	0	0.08668	D007319 ||| D001991 ||| D012852 ||| D011537 ||| D001145 ||| D000787 ||| D003863 ||| D002386 ||| D016055 ||| D013921 ||| D005901 ||| D001281 ||| D001249	Sleep Initiation and Maintenance Disorders ||| Bronchitis ||| Sinusitis ||| Pruritus ||| Arrhythmias, Cardiac ||| Angina Pectoris ||| Depression ||| Cataract ||| Urinary Retention ||| Thrombocytopenia ||| Glaucoma ||| Atrial Fibrillation ||| Asthma
	CHEMBL1256786	D012163	FORMOTEROL	Retinal Detachment	0	0.0792887	D007319 ||| D001991 ||| D012852 ||| D011537 ||| D001145 ||| D000787 ||| D003863 ||| D002386 ||| D016055 ||| D013921 ||| D005901 ||| D001281 ||| D001249	Sleep Initiation and Maintenance Disorders ||| Bronchitis ||| Sinusitis ||| Pruritus ||| Arrhythmias, Cardiac ||| Angina Pectoris ||| Depression ||| Cataract ||| Urinary Retention ||| Thrombocytopenia ||| Glaucoma ||| Atrial Fibrillation ||| Asthma
	CHEMBL1256786	D012393	FORMOTEROL	Rosacea	0	0.0429241	D007319 ||| D001991 ||| D012852 ||| D011537 ||| D001145 ||| D000787 ||| D003863 ||| D002386 ||| D016055 ||| D013921 ||| D005901 ||| D001281 ||| D001249	Sleep Initiation and Maintenance Disorders ||| Bronchitis ||| Sinusitis ||| Pruritus ||| Arrhythmias, Cardiac ||| Angina Pectoris ||| Depression ||| Cataract ||| Urinary Retention ||| Thrombocytopenia ||| Glaucoma ||| Atrial Fibrillation ||| Asthma
	CHEMBL1256786	D006042	FORMOTEROL	Goiter	0	0.0165223	D007319 ||| D001991 ||| D012852 ||| D011537 ||| D001145 ||| D000787 ||| D003863 ||| D002386 ||| D016055 ||| D013921 ||| D005901 ||| D001281 ||| D001249	Sleep Initiation and Maintenance Disorders ||| Bronchitis ||| Sinusitis ||| Pruritus ||| Arrhythmias, Cardiac ||| Angina Pectoris ||| Depression ||| Cataract ||| Urinary Retention ||| Thrombocytopenia ||| Glaucoma ||| Atrial Fibrillation ||| Asthma
	CHEMBL1256786	D002546	FORMOTEROL	Ischemic Attack, Transient	0	0.0520887	D007319 ||| D001991 ||| D012852 ||| D011537 ||| D001145 ||| D000787 ||| D003863 ||| D002386 ||| D016055 ||| D013921 ||| D005901 ||| D001281 ||| D001249	Sleep Initiation and Maintenance Disorders ||| Bronchitis ||| Sinusitis ||| Pruritus ||| Arrhythmias, Cardiac ||| Angina Pectoris ||| Depression ||| Cataract ||| Urinary Retention ||| Thrombocytopenia ||| Glaucoma ||| Atrial Fibrillation ||| Asthma
	CHEMBL1256786	D000083242	FORMOTEROL	Ischemic Stroke	0	0.0898448	D007319 ||| D001991 ||| D012852 ||| D011537 ||| D001145 ||| D000787 ||| D003863 ||| D002386 ||| D016055 ||| D013921 ||| D005901 ||| D001281 ||| D001249	Sleep Initiation and Maintenance Disorders ||| Bronchitis ||| Sinusitis ||| Pruritus ||| Arrhythmias, Cardiac ||| Angina Pectoris ||| Depression ||| Cataract ||| Urinary Retention ||| Thrombocytopenia ||| Glaucoma ||| Atrial Fibrillation ||| Asthma
	CHEMBL1256786	D012891	FORMOTEROL	Sleep Apnea Syndromes	0	0.024682	D007319 ||| D001991 ||| D012852 ||| D011537 ||| D001145 ||| D000787 ||| D003863 ||| D002386 ||| D016055 ||| D013921 ||| D005901 ||| D001281 ||| D001249	Sleep Initiation and Maintenance Disorders ||| Bronchitis ||| Sinusitis ||| Pruritus ||| Arrhythmias, Cardiac ||| Angina Pectoris ||| Depression ||| Cataract ||| Urinary Retention ||| Thrombocytopenia ||| Glaucoma ||| Atrial Fibrillation ||| Asthma
	CHEMBL1256786	D013921	FORMOTEROL	Thrombocytopenia	1	0.0212997	D007319 ||| D001991 ||| D012852 ||| D011537 ||| D001145 ||| D000787 ||| D003863 ||| D002386 ||| D016055 ||| D005901 ||| D001281 ||| D001249	Sleep Initiation and Maintenance Disorders ||| Bronchitis ||| Sinusitis ||| Pruritus ||| Arrhythmias, Cardiac ||| Angina Pectoris ||| Depression ||| Cataract ||| Urinary Retention ||| Glaucoma ||| Atrial Fibrillation ||| Asthma
	CHEMBL1256786	D015179	FORMOTEROL	Colorectal Neoplasms	0	0.0403157	D007319 ||| D001991 ||| D012852 ||| D001145 ||| D000787 ||| D003863 ||| D002386 ||| D005901 ||| D001281 ||| D001249	Sleep Initiation and Maintenance Disorders ||| Bronchitis ||| Sinusitis ||| Arrhythmias, Cardiac ||| Angina Pectoris ||| Depression ||| Cataract ||| Glaucoma ||| Atrial Fibrillation ||| Asthma
	CHEMBL1256786	D006627	FORMOTEROL	Hirschsprung Disease	0	0.0368347	D007319 ||| D001991 ||| D012852 ||| D001145 ||| D000787 ||| D003863 ||| D002386 ||| D005901 ||| D001281 ||| D001249	Sleep Initiation and Maintenance Disorders ||| Bronchitis ||| Sinusitis ||| Arrhythmias, Cardiac ||| Angina Pectoris ||| Depression ||| Cataract ||| Glaucoma ||| Atrial Fibrillation ||| Asthma
	CHEMBL1256786	D013964	FORMOTEROL	Thyroid Neoplasms	0	0.0244398	D007319 ||| D001991 ||| D012852 ||| D001145 ||| D000787 ||| D003863 ||| D002386 ||| D005901 ||| D001281 ||| D001249	Sleep Initiation and Maintenance Disorders ||| Bronchitis ||| Sinusitis ||| Arrhythmias, Cardiac ||| Angina Pectoris ||| Depression ||| Cataract ||| Glaucoma ||| Atrial Fibrillation ||| Asthma
	CHEMBL1256786	D010001	FORMOTEROL	Osteitis Deformans	0	0.123812	D007319 ||| D001991 ||| D012852 ||| D001145 ||| D000787 ||| D003863 ||| D002386 ||| D005901 ||| D001281 ||| D001249	Sleep Initiation and Maintenance Disorders ||| Bronchitis ||| Sinusitis ||| Arrhythmias, Cardiac ||| Angina Pectoris ||| Depression ||| Cataract ||| Glaucoma ||| Atrial Fibrillation ||| Asthma
	CHEMBL1256786	D007018	FORMOTEROL	Hypopituitarism	0	0.0628716	D007319 ||| D001991 ||| D012852 ||| D001145 ||| D000787 ||| D003863 ||| D002386 ||| D005901 ||| D001281 ||| D001249	Sleep Initiation and Maintenance Disorders ||| Bronchitis ||| Sinusitis ||| Arrhythmias, Cardiac ||| Angina Pectoris ||| Depression ||| Cataract ||| Glaucoma ||| Atrial Fibrillation ||| Asthma
	CHEMBL1256786	D020246	FORMOTEROL	Venous Thrombosis	0	0.0809314	D007319 ||| D001991 ||| D012852 ||| D001145 ||| D000787 ||| D003863 ||| D002386 ||| D005901 ||| D001281 ||| D001249	Sleep Initiation and Maintenance Disorders ||| Bronchitis ||| Sinusitis ||| Arrhythmias, Cardiac ||| Angina Pectoris ||| Depression ||| Cataract ||| Glaucoma ||| Atrial Fibrillation ||| Asthma
	CHEMBL1256786	D000075224	FORMOTEROL	Cardiac Conduction System Disease	0	0.0765314	D007319 ||| D001991 ||| D012852 ||| D011537 ||| D001145 ||| D000787 ||| D003863 ||| D002386 ||| D016055 ||| D013921 ||| D005901 ||| D001281 ||| D001249	Sleep Initiation and Maintenance Disorders ||| Bronchitis ||| Sinusitis ||| Pruritus ||| Arrhythmias, Cardiac ||| Angina Pectoris ||| Depression ||| Cataract ||| Urinary Retention ||| Thrombocytopenia ||| Glaucoma ||| Atrial Fibrillation ||| Asthma
	CHEMBL1256786	D003731	FORMOTEROL	Dental Caries	0	0.04609	D007319 ||| D001991 ||| D012852 ||| D011537 ||| D001145 ||| D000787 ||| D003863 ||| D002386 ||| D016055 ||| D013921 ||| D005901 ||| D001281 ||| D001249	Sleep Initiation and Maintenance Disorders ||| Bronchitis ||| Sinusitis ||| Pruritus ||| Arrhythmias, Cardiac ||| Angina Pectoris ||| Depression ||| Cataract ||| Urinary Retention ||| Thrombocytopenia ||| Glaucoma ||| Atrial Fibrillation ||| Asthma
	CHEMBL1256786	D005242	FORMOTEROL	Fecal Incontinence	0	0.0822617	D007319 ||| D001991 ||| D012852 ||| D011537 ||| D001145 ||| D000787 ||| D003863 ||| D002386 ||| D016055 ||| D013921 ||| D005901 ||| D001281 ||| D001249	Sleep Initiation and Maintenance Disorders ||| Bronchitis ||| Sinusitis ||| Pruritus ||| Arrhythmias, Cardiac ||| Angina Pectoris ||| Depression ||| Cataract ||| Urinary Retention ||| Thrombocytopenia ||| Glaucoma ||| Atrial Fibrillation ||| Asthma
	CHEMBL1256786	D016055	FORMOTEROL	Urinary Retention	1	0.020157	D007319 ||| D001991 ||| D012852 ||| D011537 ||| D001145 ||| D000787 ||| D003863 ||| D002386 ||| D013921 ||| D005901 ||| D001281 ||| D001249	Sleep Initiation and Maintenance Disorders ||| Bronchitis ||| Sinusitis ||| Pruritus ||| Arrhythmias, Cardiac ||| Angina Pectoris ||| Depression ||| Cataract ||| Thrombocytopenia ||| Glaucoma ||| Atrial Fibrillation ||| Asthma
	CHEMBL1256786	D011141	FORMOTEROL	Polyuria	0	0.0621315	D007319 ||| D001991 ||| D012852 ||| D011537 ||| D001145 ||| D000787 ||| D003863 ||| D002386 ||| D016055 ||| D013921 ||| D005901 ||| D001281 ||| D001249	Sleep Initiation and Maintenance Disorders ||| Bronchitis ||| Sinusitis ||| Pruritus ||| Arrhythmias, Cardiac ||| Angina Pectoris ||| Depression ||| Cataract ||| Urinary Retention ||| Thrombocytopenia ||| Glaucoma ||| Atrial Fibrillation ||| Asthma
	CHEMBL1256786	D007762	FORMOTEROL	Labyrinthitis	0	0.0101016	D007319 ||| D001991 ||| D012852 ||| D011537 ||| D001145 ||| D000787 ||| D003863 ||| D002386 ||| D016055 ||| D013921 ||| D005901 ||| D001281 ||| D001249	Sleep Initiation and Maintenance Disorders ||| Bronchitis ||| Sinusitis ||| Pruritus ||| Arrhythmias, Cardiac ||| Angina Pectoris ||| Depression ||| Cataract ||| Urinary Retention ||| Thrombocytopenia ||| Glaucoma ||| Atrial Fibrillation ||| Asthma
	CHEMBL1256786	D012878	FORMOTEROL	Skin Neoplasms	0	0.0152739	D007319 ||| D001991 ||| D012852 ||| D011537 ||| D001145 ||| D000787 ||| D003863 ||| D002386 ||| D016055 ||| D013921 ||| D005901 ||| D001281 ||| D001249	Sleep Initiation and Maintenance Disorders ||| Bronchitis ||| Sinusitis ||| Pruritus ||| Arrhythmias, Cardiac ||| Angina Pectoris ||| Depression ||| Cataract ||| Urinary Retention ||| Thrombocytopenia ||| Glaucoma ||| Atrial Fibrillation ||| Asthma
	CHEMBL1256786	D009260	FORMOTEROL	Nail Diseases	0	0.0365811	D007319 ||| D001991 ||| D012852 ||| D011537 ||| D001145 ||| D000787 ||| D003863 ||| D002386 ||| D016055 ||| D013921 ||| D005901 ||| D001281 ||| D001249	Sleep Initiation and Maintenance Disorders ||| Bronchitis ||| Sinusitis ||| Pruritus ||| Arrhythmias, Cardiac ||| Angina Pectoris ||| Depression ||| Cataract ||| Urinary Retention ||| Thrombocytopenia ||| Glaucoma ||| Atrial Fibrillation ||| Asthma
	CHEMBL1256786	D016491	FORMOTEROL	Peripheral Vascular Diseases	0	0.0339817	D007319 ||| D001991 ||| D012852 ||| D011537 ||| D001145 ||| D000787 ||| D003863 ||| D002386 ||| D016055 ||| D013921 ||| D005901 ||| D001281 ||| D001249	Sleep Initiation and Maintenance Disorders ||| Bronchitis ||| Sinusitis ||| Pruritus ||| Arrhythmias, Cardiac ||| Angina Pectoris ||| Depression ||| Cataract ||| Urinary Retention ||| Thrombocytopenia ||| Glaucoma ||| Atrial Fibrillation ||| Asthma
	CHEMBL1256786	D011111	FORMOTEROL	Polymyalgia Rheumatica	0	0.18322	D007319 ||| D001991 ||| D012852 ||| D011537 ||| D001145 ||| D000787 ||| D003863 ||| D002386 ||| D016055 ||| D013921 ||| D005901 ||| D001281 ||| D001249	Sleep Initiation and Maintenance Disorders ||| Bronchitis ||| Sinusitis ||| Pruritus ||| Arrhythmias, Cardiac ||| Angina Pectoris ||| Depression ||| Cataract ||| Urinary Retention ||| Thrombocytopenia ||| Glaucoma ||| Atrial Fibrillation ||| Asthma
	CHEMBL1256786	D013118	FORMOTEROL	Spinal Cord Diseases	0	0.0401312	D007319 ||| D001991 ||| D012852 ||| D011537 ||| D001145 ||| D000787 ||| D003863 ||| D002386 ||| D016055 ||| D013921 ||| D005901 ||| D001281 ||| D001249	Sleep Initiation and Maintenance Disorders ||| Bronchitis ||| Sinusitis ||| Pruritus ||| Arrhythmias, Cardiac ||| Angina Pectoris ||| Depression ||| Cataract ||| Urinary Retention ||| Thrombocytopenia ||| Glaucoma ||| Atrial Fibrillation ||| Asthma
	CHEMBL1256786	D014581	FORMOTEROL	Urticaria	0	0.0304486	D007319 ||| D001991 ||| D012852 ||| D011537 ||| D001145 ||| D000787 ||| D003863 ||| D002386 ||| D016055 ||| D013921 ||| D005901 ||| D001281 ||| D001249	Sleep Initiation and Maintenance Disorders ||| Bronchitis ||| Sinusitis ||| Pruritus ||| Arrhythmias, Cardiac ||| Angina Pectoris ||| Depression ||| Cataract ||| Urinary Retention ||| Thrombocytopenia ||| Glaucoma ||| Atrial Fibrillation ||| Asthma
	CHEMBL1256786	D014648	FORMOTEROL	Varicose Veins	0	0.0438905	D007319 ||| D001991 ||| D012852 ||| D011537 ||| D001145 ||| D000787 ||| D003863 ||| D002386 ||| D016055 ||| D013921 ||| D005901 ||| D001281 ||| D001249	Sleep Initiation and Maintenance Disorders ||| Bronchitis ||| Sinusitis ||| Pruritus ||| Arrhythmias, Cardiac ||| Angina Pectoris ||| Depression ||| Cataract ||| Urinary Retention ||| Thrombocytopenia ||| Glaucoma ||| Atrial Fibrillation ||| Asthma
	CHEMBL1256786	D010031	FORMOTEROL	Otitis	0	0.0581521	D007319 ||| D001991 ||| D012852 ||| D011537 ||| D001145 ||| D000787 ||| D003863 ||| D002386 ||| D016055 ||| D013921 ||| D005901 ||| D001281 ||| D001249	Sleep Initiation and Maintenance Disorders ||| Bronchitis ||| Sinusitis ||| Pruritus ||| Arrhythmias, Cardiac ||| Angina Pectoris ||| Depression ||| Cataract ||| Urinary Retention ||| Thrombocytopenia ||| Glaucoma ||| Atrial Fibrillation ||| Asthma
	CHEMBL1256786	D019966	FORMOTEROL	Substance-Related Disorders	0	0.0663283	D007319 ||| D001991 ||| D012852 ||| D011537 ||| D001145 ||| D000787 ||| D003863 ||| D002386 ||| D016055 ||| D013921 ||| D005901 ||| D001281 ||| D001249	Sleep Initiation and Maintenance Disorders ||| Bronchitis ||| Sinusitis ||| Pruritus ||| Arrhythmias, Cardiac ||| Angina Pectoris ||| Depression ||| Cataract ||| Urinary Retention ||| Thrombocytopenia ||| Glaucoma ||| Atrial Fibrillation ||| Asthma
	CHEMBL1256786	D015155	FORMOTEROL	Esophageal Spasm, Diffuse	0	0.0178611	D007319 ||| D001991 ||| D012852 ||| D011537 ||| D001145 ||| D000787 ||| D003863 ||| D002386 ||| D016055 ||| D013921 ||| D005901 ||| D001281 ||| D001249	Sleep Initiation and Maintenance Disorders ||| Bronchitis ||| Sinusitis ||| Pruritus ||| Arrhythmias, Cardiac ||| Angina Pectoris ||| Depression ||| Cataract ||| Urinary Retention ||| Thrombocytopenia ||| Glaucoma ||| Atrial Fibrillation ||| Asthma
	CHEMBL2095208	D001289	COBICISTAT	Attention Deficit Disorder with Hyperactivity	0	0.0893978	D007319 ||| D051436 ||| D002769	Sleep Initiation and Maintenance Disorders ||| Renal Insufficiency, Chronic ||| Cholelithiasis
	CHEMBL2095208	D001008	COBICISTAT	Anxiety Disorders	0	0.0618259	D058186 ||| D007319 ||| D051436 ||| D002769	Acute Kidney Injury ||| Sleep Initiation and Maintenance Disorders ||| Renal Insufficiency, Chronic ||| Cholelithiasis
	CHEMBL2095208	D013313	COBICISTAT	Stress Disorders, Post-Traumatic	0	0.0281683	D007319 ||| D051436 ||| D002769	Sleep Initiation and Maintenance Disorders ||| Renal Insufficiency, Chronic ||| Cholelithiasis
	CHEMBL2095208	D000856	COBICISTAT	Anorexia Nervosa	0	0.0084448	D007319 ||| D051436 ||| D002769	Sleep Initiation and Maintenance Disorders ||| Renal Insufficiency, Chronic ||| Cholelithiasis
	CHEMBL2095208	D015228	COBICISTAT	Hypertriglyceridemia	0	0.0648368	D007319 ||| D051436 ||| D002769	Sleep Initiation and Maintenance Disorders ||| Renal Insufficiency, Chronic ||| Cholelithiasis
	CHEMBL2095208	D003324	COBICISTAT	Coronary Artery Disease	0	0.182062	D058186 ||| D007319 ||| D051436 ||| D002769	Acute Kidney Injury ||| Sleep Initiation and Maintenance Disorders ||| Renal Insufficiency, Chronic ||| Cholelithiasis
	CHEMBL2095208	D009765	COBICISTAT	Obesity	0	0.114055	D058186 ||| D007319 ||| D051436 ||| D002769	Acute Kidney Injury ||| Sleep Initiation and Maintenance Disorders ||| Renal Insufficiency, Chronic ||| Cholelithiasis
	CHEMBL2095208	D020177	COBICISTAT	Idiopathic Hypersomnia	0	0.0645722	D007319 ||| D051436 ||| D002769	Sleep Initiation and Maintenance Disorders ||| Renal Insufficiency, Chronic ||| Cholelithiasis
	CHEMBL2095208	D010300	COBICISTAT	Parkinson Disease	0	0.0420811	D058186 ||| D007319 ||| D051436 ||| D002769	Acute Kidney Injury ||| Sleep Initiation and Maintenance Disorders ||| Renal Insufficiency, Chronic ||| Cholelithiasis
	CHEMBL2095208	D013771	COBICISTAT	Tetralogy of Fallot	0	0.0328685	D007319 ||| D051436 ||| D002769	Sleep Initiation and Maintenance Disorders ||| Renal Insufficiency, Chronic ||| Cholelithiasis
	CHEMBL2095208	D001172	COBICISTAT	Arthritis, Rheumatoid	0	0.0735676	D058186 ||| D007319 ||| D051436 ||| D002769	Acute Kidney Injury ||| Sleep Initiation and Maintenance Disorders ||| Renal Insufficiency, Chronic ||| Cholelithiasis
	CHEMBL2095208	D003424	COBICISTAT	Crohn Disease	0	0.077657	D007319 ||| D051436 ||| D002769	Sleep Initiation and Maintenance Disorders ||| Renal Insufficiency, Chronic ||| Cholelithiasis
	CHEMBL2095208	D003093	COBICISTAT	Colitis, Ulcerative	0	0.0582267	D007319 ||| D051436 ||| D002769	Sleep Initiation and Maintenance Disorders ||| Renal Insufficiency, Chronic ||| Cholelithiasis
	CHEMBL2095208	D015212	COBICISTAT	Inflammatory Bowel Diseases	0	0.0531847	D058186 ||| D007319 ||| D051436 ||| D002769	Acute Kidney Injury ||| Sleep Initiation and Maintenance Disorders ||| Renal Insufficiency, Chronic ||| Cholelithiasis
	CHEMBL2095208	D002761	COBICISTAT	Cholangitis	0	0.00801877	D007319 ||| D051436 ||| D002769	Sleep Initiation and Maintenance Disorders ||| Renal Insufficiency, Chronic ||| Cholelithiasis
	CHEMBL2095208	D017098	COBICISTAT	IgA Deficiency	0	0.0298661	D007319 ||| D051436 ||| D002769	Sleep Initiation and Maintenance Disorders ||| Renal Insufficiency, Chronic ||| Cholelithiasis
	CHEMBL2095208	D008268	COBICISTAT	Macular Degeneration	0	0.127446	D058186 ||| D007319 ||| D051436 ||| D002769	Acute Kidney Injury ||| Sleep Initiation and Maintenance Disorders ||| Renal Insufficiency, Chronic ||| Cholelithiasis
	CHEMBL2095208	D034381	COBICISTAT	Hearing Loss	0	0.0413558	D007319 ||| D051436 ||| D002769	Sleep Initiation and Maintenance Disorders ||| Renal Insufficiency, Chronic ||| Cholelithiasis
	CHEMBL2095208	D014012	COBICISTAT	Tinnitus	0	0.0441373	D007319 ||| D051436 ||| D002769	Sleep Initiation and Maintenance Disorders ||| Renal Insufficiency, Chronic ||| Cholelithiasis
	CHEMBL2095208	D000505	COBICISTAT	Alopecia	0	0.0457894	D007319 ||| D051436 ||| D002769	Sleep Initiation and Maintenance Disorders ||| Renal Insufficiency, Chronic ||| Cholelithiasis
	CHEMBL2095208	D019226	COBICISTAT	Oral Ulcer	0	0.0323268	D007319 ||| D051436 ||| D002769	Sleep Initiation and Maintenance Disorders ||| Renal Insufficiency, Chronic ||| Cholelithiasis
	CHEMBL2095208	D000787	COBICISTAT	Angina Pectoris	0	0.161653	D058186 ||| D007319 ||| D051436 ||| D002769	Acute Kidney Injury ||| Sleep Initiation and Maintenance Disorders ||| Renal Insufficiency, Chronic ||| Cholelithiasis
	CHEMBL2095208	D065631	COBICISTAT	Rhinitis, Allergic	0	0.0299306	D058186 ||| D007319 ||| D051436 ||| D002769	Acute Kidney Injury ||| Sleep Initiation and Maintenance Disorders ||| Renal Insufficiency, Chronic ||| Cholelithiasis
	CHEMBL2095208	D001249	COBICISTAT	Asthma	0	0.0478184	D058186 ||| D007319 ||| D051436 ||| D002769	Acute Kidney Injury ||| Sleep Initiation and Maintenance Disorders ||| Renal Insufficiency, Chronic ||| Cholelithiasis
	CHEMBL2095208	D005764	COBICISTAT	Gastroesophageal Reflux	0	0.0848104	D058186 ||| D007319 ||| D051436 ||| D002769	Acute Kidney Injury ||| Sleep Initiation and Maintenance Disorders ||| Renal Insufficiency, Chronic ||| Cholelithiasis
	CHEMBL2095208	D007037	COBICISTAT	Hypothyroidism	0	0.023246	D007319 ||| D051436 ||| D002769	Sleep Initiation and Maintenance Disorders ||| Renal Insufficiency, Chronic ||| Cholelithiasis
	CHEMBL2095208	D008881	COBICISTAT	Migraine Disorders	0	0.0478637	D058186 ||| D007319 ||| D051436 ||| D002769	Acute Kidney Injury ||| Sleep Initiation and Maintenance Disorders ||| Renal Insufficiency, Chronic ||| Cholelithiasis
	CHEMBL2095208	D004485	COBICISTAT	Eczema	0	0.0238057	D058186 ||| D007319 ||| D051436 ||| D002769	Acute Kidney Injury ||| Sleep Initiation and Maintenance Disorders ||| Renal Insufficiency, Chronic ||| Cholelithiasis
	CHEMBL2095208	D006937	COBICISTAT	Hypercholesterolemia	0	0.164884	D058186 ||| D007319 ||| D051436 ||| D002769	Acute Kidney Injury ||| Sleep Initiation and Maintenance Disorders ||| Renal Insufficiency, Chronic ||| Cholelithiasis
	CHEMBL2095208	D012626	COBICISTAT	Sebaceous Gland Neoplasms	0	0.0106294	D007319 ||| D051436 ||| D002769	Sleep Initiation and Maintenance Disorders ||| Renal Insufficiency, Chronic ||| Cholelithiasis
	CHEMBL2095208	D001943	COBICISTAT	Breast Neoplasms	0	0.0424472	D058186 ||| D007319 ||| D051436 ||| D002769	Acute Kidney Injury ||| Sleep Initiation and Maintenance Disorders ||| Renal Insufficiency, Chronic ||| Cholelithiasis
	CHEMBL2095208	D002280	COBICISTAT	Carcinoma, Basal Cell	0	0.0248178	D058186 ||| D007319 ||| D051436 ||| D002769	Acute Kidney Injury ||| Sleep Initiation and Maintenance Disorders ||| Renal Insufficiency, Chronic ||| Cholelithiasis
	CHEMBL2095208	D000230	COBICISTAT	Adenocarcinoma	0	0.0363408	D007319 ||| D051436 ||| D002769	Sleep Initiation and Maintenance Disorders ||| Renal Insufficiency, Chronic ||| Cholelithiasis
	CHEMBL2095208	D002386	COBICISTAT	Cataract	0	0.0163161	D058186 ||| D007319 ||| D051436 ||| D002769	Acute Kidney Injury ||| Sleep Initiation and Maintenance Disorders ||| Renal Insufficiency, Chronic ||| Cholelithiasis
	CHEMBL2095208	D006552	COBICISTAT	Hernia, Inguinal	0	0.0150745	D058186 ||| D007319 ||| D051436 ||| D002769	Acute Kidney Injury ||| Sleep Initiation and Maintenance Disorders ||| Renal Insufficiency, Chronic ||| Cholelithiasis
	CHEMBL2095208	D012005	COBICISTAT	Rectal Prolapse	0	0.0779314	D007319 ||| D051436 ||| D002769	Sleep Initiation and Maintenance Disorders ||| Renal Insufficiency, Chronic ||| Cholelithiasis
	CHEMBL2095208	D014029	COBICISTAT	Tobacco Use Disorder	0	0.045961	D007319 ||| D051436 ||| D002769	Sleep Initiation and Maintenance Disorders ||| Renal Insufficiency, Chronic ||| Cholelithiasis
	CHEMBL2095208	D009203	COBICISTAT	Myocardial Infarction	0	0.00284498	D058186 ||| D007319 ||| D051436 ||| D002769	Acute Kidney Injury ||| Sleep Initiation and Maintenance Disorders ||| Renal Insufficiency, Chronic ||| Cholelithiasis
	CHEMBL2095208	D005756	COBICISTAT	Gastritis	0	0.0388021	D058186 ||| D007319 ||| D051436 ||| D002769	Acute Kidney Injury ||| Sleep Initiation and Maintenance Disorders ||| Renal Insufficiency, Chronic ||| Cholelithiasis
	CHEMBL2095208	D006548	COBICISTAT	Hernia, Diaphragmatic	0	0.109736	D058186 ||| D007319 ||| D051436 ||| D002769	Acute Kidney Injury ||| Sleep Initiation and Maintenance Disorders ||| Renal Insufficiency, Chronic ||| Cholelithiasis
	CHEMBL2095208	D000076385	COBICISTAT	Diverticular Diseases	0	0.0669666	D007319 ||| D051436 ||| D002769	Sleep Initiation and Maintenance Disorders ||| Renal Insufficiency, Chronic ||| Cholelithiasis
	CHEMBL2095208	D007319	COBICISTAT	Sleep Initiation and Maintenance Disorders	1	0.0676006	D058186 ||| D051436 ||| D002769	Acute Kidney Injury ||| Renal Insufficiency, Chronic ||| Cholelithiasis
	CHEMBL2095208	D009290	COBICISTAT	Narcolepsy	0	0.0632201	D058186 ||| D007319 ||| D051436 ||| D002769	Acute Kidney Injury ||| Sleep Initiation and Maintenance Disorders ||| Renal Insufficiency, Chronic ||| Cholelithiasis
	CHEMBL2095208	D003922	COBICISTAT	Diabetes Mellitus, Type 1	0	0.0231433	D007319 ||| D051436 ||| D002769	Sleep Initiation and Maintenance Disorders ||| Renal Insufficiency, Chronic ||| Cholelithiasis
	CHEMBL2095208	D002446	COBICISTAT	Celiac Disease	0	0.0307129	D007319 ||| D051436 ||| D002769	Sleep Initiation and Maintenance Disorders ||| Renal Insufficiency, Chronic ||| Cholelithiasis
	CHEMBL2095208	D008105	COBICISTAT	Liver Cirrhosis, Biliary	0	0.0119259	D007319 ||| D051436 ||| D002769	Sleep Initiation and Maintenance Disorders ||| Renal Insufficiency, Chronic ||| Cholelithiasis
	CHEMBL2095208	D014820	COBICISTAT	Vitiligo	0	0.0122848	D007319 ||| D051436 ||| D002769	Sleep Initiation and Maintenance Disorders ||| Renal Insufficiency, Chronic ||| Cholelithiasis
	CHEMBL2095208	D009798	COBICISTAT	Ocular Hypertension	0	0.0537496	D007319 ||| D051436 ||| D002769	Sleep Initiation and Maintenance Disorders ||| Renal Insufficiency, Chronic ||| Cholelithiasis
	CHEMBL2095208	D009447	COBICISTAT	Neuroblastoma	0	0.0368519	D007319 ||| D051436 ||| D002769	Sleep Initiation and Maintenance Disorders ||| Renal Insufficiency, Chronic ||| Cholelithiasis
	CHEMBL2095208	D012559	COBICISTAT	Schizophrenia	0	0.0734075	D058186 ||| D007319 ||| D051436 ||| D002769	Acute Kidney Injury ||| Sleep Initiation and Maintenance Disorders ||| Renal Insufficiency, Chronic ||| Cholelithiasis
	CHEMBL2095208	D000690	COBICISTAT	Amyotrophic Lateral Sclerosis	0	0.0216828	D007319 ||| D051436 ||| D002769	Sleep Initiation and Maintenance Disorders ||| Renal Insufficiency, Chronic ||| Cholelithiasis
	CHEMBL2095208	D008180	COBICISTAT	Lupus Erythematosus, Systemic	0	0.0262279	D058186 ||| D007319 ||| D051436 ||| D002769	Acute Kidney Injury ||| Sleep Initiation and Maintenance Disorders ||| Renal Insufficiency, Chronic ||| Cholelithiasis
	CHEMBL2095208	D000437	COBICISTAT	Alcoholism	0	0.0895959	D007319 ||| D051436 ||| D002769	Sleep Initiation and Maintenance Disorders ||| Renal Insufficiency, Chronic ||| Cholelithiasis
	CHEMBL2095208	D000067877	COBICISTAT	Autism Spectrum Disorder	0	0.060892	D007319 ||| D051436 ||| D002769	Sleep Initiation and Maintenance Disorders ||| Renal Insufficiency, Chronic ||| Cholelithiasis
	CHEMBL2095208	D001714	COBICISTAT	Bipolar Disorder	0	0.0150454	D058186 ||| D007319 ||| D051436 ||| D002769	Acute Kidney Injury ||| Sleep Initiation and Maintenance Disorders ||| Renal Insufficiency, Chronic ||| Cholelithiasis
	CHEMBL2095208	D009771	COBICISTAT	Obsessive-Compulsive Disorder	0	0.079356	D007319 ||| D051436 ||| D002769	Sleep Initiation and Maintenance Disorders ||| Renal Insufficiency, Chronic ||| Cholelithiasis
	CHEMBL2095208	D003924	COBICISTAT	Diabetes Mellitus, Type 2	0	0.0659736	D007319 ||| D051436 ||| D002769	Sleep Initiation and Maintenance Disorders ||| Renal Insufficiency, Chronic ||| Cholelithiasis
	CHEMBL2095208	D000544	COBICISTAT	Alzheimer Disease	0	0.0768759	D007319 ||| D051436 ||| D002769	Sleep Initiation and Maintenance Disorders ||| Renal Insufficiency, Chronic ||| Cholelithiasis
	CHEMBL2095208	D004827	COBICISTAT	Epilepsy	0	0.0414238	D058186 ||| D007319 ||| D051436 ||| D002769	Acute Kidney Injury ||| Sleep Initiation and Maintenance Disorders ||| Renal Insufficiency, Chronic ||| Cholelithiasis
	CHEMBL2095208	D005901	COBICISTAT	Glaucoma	0	0.0458997	D058186 ||| D007319 ||| D051436 ||| D002769	Acute Kidney Injury ||| Sleep Initiation and Maintenance Disorders ||| Renal Insufficiency, Chronic ||| Cholelithiasis
	CHEMBL2095208	D051436	COBICISTAT	Renal Insufficiency, Chronic	1	0.0742996	D007319 ||| D002769	Sleep Initiation and Maintenance Disorders ||| Cholelithiasis
	CHEMBL2095208	D013167	COBICISTAT	Spondylitis, Ankylosing	0	0.0359122	D007319 ||| D051436 ||| D002769	Sleep Initiation and Maintenance Disorders ||| Renal Insufficiency, Chronic ||| Cholelithiasis
	CHEMBL2095208	D003863	COBICISTAT	Depression	0	0.0712505	D058186 ||| D007319 ||| D051436 ||| D002769	Acute Kidney Injury ||| Sleep Initiation and Maintenance Disorders ||| Renal Insufficiency, Chronic ||| Cholelithiasis
	CHEMBL2095208	D010003	COBICISTAT	Osteoarthritis	0	0.109583	D058186 ||| D007319 ||| D051436 ||| D002769	Acute Kidney Injury ||| Sleep Initiation and Maintenance Disorders ||| Renal Insufficiency, Chronic ||| Cholelithiasis
	CHEMBL2095208	D000419	COBICISTAT	Albuminuria	0	0.0381959	D007319 ||| D051436 ||| D002769	Sleep Initiation and Maintenance Disorders ||| Renal Insufficiency, Chronic ||| Cholelithiasis
	CHEMBL2095208	D001281	COBICISTAT	Atrial Fibrillation	0	0.0529149	D058186 ||| D007319 ||| D051436 ||| D002769	Acute Kidney Injury ||| Sleep Initiation and Maintenance Disorders ||| Renal Insufficiency, Chronic ||| Cholelithiasis
	CHEMBL2095208	D006973	COBICISTAT	Hypertension	0	0.192668	D058186 ||| D007319 ||| D051436 ||| D002769	Acute Kidney Injury ||| Sleep Initiation and Maintenance Disorders ||| Renal Insufficiency, Chronic ||| Cholelithiasis
	CHEMBL2095208	D006327	COBICISTAT	Heart Block	0	0.0183278	D058186 ||| D007319 ||| D051436 ||| D002769	Acute Kidney Injury ||| Sleep Initiation and Maintenance Disorders ||| Renal Insufficiency, Chronic ||| Cholelithiasis
	CHEMBL2095208	D055623	COBICISTAT	Keratosis, Actinic	0	0.0207858	D058186 ||| D007319 ||| D051436 ||| D002769	Acute Kidney Injury ||| Sleep Initiation and Maintenance Disorders ||| Renal Insufficiency, Chronic ||| Cholelithiasis
	CHEMBL2095208	D001991	COBICISTAT	Bronchitis	0	0.0186894	D058186 ||| D007319 ||| D051436 ||| D002769	Acute Kidney Injury ||| Sleep Initiation and Maintenance Disorders ||| Renal Insufficiency, Chronic ||| Cholelithiasis
	CHEMBL2095208	D008175	COBICISTAT	Lung Neoplasms	0	0.0586555	D058186 ||| D007319 ||| D051436 ||| D002769	Acute Kidney Injury ||| Sleep Initiation and Maintenance Disorders ||| Renal Insufficiency, Chronic ||| Cholelithiasis
	CHEMBL2095208	D008545	COBICISTAT	Melanoma	0	0.0391861	D058186 ||| D007319 ||| D051436 ||| D002769	Acute Kidney Injury ||| Sleep Initiation and Maintenance Disorders ||| Renal Insufficiency, Chronic ||| Cholelithiasis
	CHEMBL2095208	D008228	COBICISTAT	Lymphoma, Non-Hodgkin	0	0.0101119	D058186 ||| D007319 ||| D051436 ||| D002769	Acute Kidney Injury ||| Sleep Initiation and Maintenance Disorders ||| Renal Insufficiency, Chronic ||| Cholelithiasis
	CHEMBL2095208	D002294	COBICISTAT	Carcinoma, Squamous Cell	0	0.0465537	D058186 ||| D007319 ||| D051436 ||| D002769	Acute Kidney Injury ||| Sleep Initiation and Maintenance Disorders ||| Renal Insufficiency, Chronic ||| Cholelithiasis
	CHEMBL2095208	D002349	COBICISTAT	Carpal Tunnel Syndrome	0	0.0527388	D058186 ||| D007319 ||| D051436 ||| D002769	Acute Kidney Injury ||| Sleep Initiation and Maintenance Disorders ||| Renal Insufficiency, Chronic ||| Cholelithiasis
	CHEMBL2095208	D016883	COBICISTAT	Diabetic Ketoacidosis	0	0.0387785	D058186 ||| D007319 ||| D051436 ||| D002769	Acute Kidney Injury ||| Sleep Initiation and Maintenance Disorders ||| Renal Insufficiency, Chronic ||| Cholelithiasis
	CHEMBL2095208	D001749	COBICISTAT	Urinary Bladder Neoplasms	0	0.0121537	D058186 ||| D007319 ||| D051436 ||| D002769	Acute Kidney Injury ||| Sleep Initiation and Maintenance Disorders ||| Renal Insufficiency, Chronic ||| Cholelithiasis
	CHEMBL2095208	D007889	COBICISTAT	Leiomyoma	0	0.0567875	D058186 ||| D007319 ||| D051436 ||| D002769	Acute Kidney Injury ||| Sleep Initiation and Maintenance Disorders ||| Renal Insufficiency, Chronic ||| Cholelithiasis
	CHEMBL2095208	D018798	COBICISTAT	Anemia, Iron-Deficiency	0	0.0267812	D058186 ||| D007319 ||| D051436 ||| D002769	Acute Kidney Injury ||| Sleep Initiation and Maintenance Disorders ||| Renal Insufficiency, Chronic ||| Cholelithiasis
	CHEMBL2095208	D000380	COBICISTAT	Agranulocytosis	0	0.0126822	D058186 ||| D007319 ||| D002769	Acute Kidney Injury ||| Sleep Initiation and Maintenance Disorders ||| Cholelithiasis
	CHEMBL2095208	D012893	COBICISTAT	Sleep Wake Disorders	0	0.0493037	D058186 ||| D007319 ||| D051436 ||| D002769	Acute Kidney Injury ||| Sleep Initiation and Maintenance Disorders ||| Renal Insufficiency, Chronic ||| Cholelithiasis
	CHEMBL2095208	D006429	COBICISTAT	Hemiplegia	0	0.0610013	D058186 ||| D007319 ||| D002769	Acute Kidney Injury ||| Sleep Initiation and Maintenance Disorders ||| Cholelithiasis
	CHEMBL2095208	D011655	COBICISTAT	Pulmonary Embolism	0	0.104849	D058186 ||| D007319 ||| D051436 ||| D002769	Acute Kidney Injury ||| Sleep Initiation and Maintenance Disorders ||| Renal Insufficiency, Chronic ||| Cholelithiasis
	CHEMBL2095208	D009202	COBICISTAT	Cardiomyopathies	0	0.108335	D058186 ||| D007319 ||| D051436 ||| D002769	Acute Kidney Injury ||| Sleep Initiation and Maintenance Disorders ||| Renal Insufficiency, Chronic ||| Cholelithiasis
	CHEMBL2095208	D013345	COBICISTAT	Subarachnoid Hemorrhage	0	0.0469437	D058186 ||| D007319 ||| D051436 ||| D002769	Acute Kidney Injury ||| Sleep Initiation and Maintenance Disorders ||| Renal Insufficiency, Chronic ||| Cholelithiasis
	CHEMBL2095208	D002543	COBICISTAT	Cerebral Hemorrhage	0	0.0117997	D058186 ||| D007319 ||| D051436 ||| D002769	Acute Kidney Injury ||| Sleep Initiation and Maintenance Disorders ||| Renal Insufficiency, Chronic ||| Cholelithiasis
	CHEMBL2095208	D002544	COBICISTAT	Cerebral Infarction	0	0.0580896	D058186 ||| D007319 ||| D002769	Acute Kidney Injury ||| Sleep Initiation and Maintenance Disorders ||| Cholelithiasis
	CHEMBL2095208	D050197	COBICISTAT	Arteriosclerosis	0	0.0272948	D058186 ||| D007319 ||| D051436 ||| D002769	Acute Kidney Injury ||| Sleep Initiation and Maintenance Disorders ||| Renal Insufficiency, Chronic ||| Cholelithiasis
	CHEMBL2095208	D010689	COBICISTAT	Phlebitis	0	0.0451474	D058186 ||| D007319 ||| D002769	Acute Kidney Injury ||| Sleep Initiation and Maintenance Disorders ||| Cholelithiasis
	CHEMBL2095208	D006484	COBICISTAT	Hemorrhoids	0	0.0913836	D058186 ||| D007319 ||| D051436 ||| D002769	Acute Kidney Injury ||| Sleep Initiation and Maintenance Disorders ||| Renal Insufficiency, Chronic ||| Cholelithiasis
	CHEMBL2095208	D007022	COBICISTAT	Hypotension	0	0.126122	D058186 ||| D007319 ||| D002769	Acute Kidney Injury ||| Sleep Initiation and Maintenance Disorders ||| Cholelithiasis
	CHEMBL2095208	D012852	COBICISTAT	Sinusitis	0	0.0282647	D058186 ||| D007319 ||| D051436 ||| D002769	Acute Kidney Injury ||| Sleep Initiation and Maintenance Disorders ||| Renal Insufficiency, Chronic ||| Cholelithiasis
	CHEMBL2095208	D010996	COBICISTAT	Pleural Effusion	0	0.0752799	D058186 ||| D007319 ||| D002769	Acute Kidney Injury ||| Sleep Initiation and Maintenance Disorders ||| Cholelithiasis
	CHEMBL2095208	D011030	COBICISTAT	Pneumothorax	0	0.090634	D058186 ||| D007319 ||| D051436 ||| D002769	Acute Kidney Injury ||| Sleep Initiation and Maintenance Disorders ||| Renal Insufficiency, Chronic ||| Cholelithiasis
	CHEMBL2095208	D014060	COBICISTAT	Tongue Diseases	0	0.0901801	D058186 ||| D007319 ||| D002769	Acute Kidney Injury ||| Sleep Initiation and Maintenance Disorders ||| Cholelithiasis
	CHEMBL2095208	D004941	COBICISTAT	Esophagitis	0	0.17462	D058186 ||| D007319 ||| D002769	Acute Kidney Injury ||| Sleep Initiation and Maintenance Disorders ||| Cholelithiasis
	CHEMBL2095208	D013276	COBICISTAT	Stomach Ulcer	0	0.0295416	D058186 ||| D007319 ||| D051436 ||| D002769	Acute Kidney Injury ||| Sleep Initiation and Maintenance Disorders ||| Renal Insufficiency, Chronic ||| Cholelithiasis
	CHEMBL2095208	D004415	COBICISTAT	Dyspepsia	0	0.0595871	D058186 ||| D007319 ||| D002769	Acute Kidney Injury ||| Sleep Initiation and Maintenance Disorders ||| Cholelithiasis
	CHEMBL2095208	D002769	COBICISTAT	Cholelithiasis	1	0.0385184	D058186 ||| D007319 ||| D051436	Acute Kidney Injury ||| Sleep Initiation and Maintenance Disorders ||| Renal Insufficiency, Chronic
	CHEMBL2095208	D002764	COBICISTAT	Cholecystitis	0	0.349756	D058186 ||| D007319 ||| D051436 ||| D002769	Acute Kidney Injury ||| Sleep Initiation and Maintenance Disorders ||| Renal Insufficiency, Chronic ||| Cholelithiasis
	CHEMBL2095208	D010195	COBICISTAT	Pancreatitis	0	0.274267	D058186 ||| D007319 ||| D051436 ||| D002769	Acute Kidney Injury ||| Sleep Initiation and Maintenance Disorders ||| Renal Insufficiency, Chronic ||| Cholelithiasis
	CHEMBL2095208	D008286	COBICISTAT	Malabsorption Syndromes	0	0.0292457	D058186 ||| D007319 ||| D002769	Acute Kidney Injury ||| Sleep Initiation and Maintenance Disorders ||| Cholelithiasis
	CHEMBL2095208	D002481	COBICISTAT	Cellulitis	0	0.117549	D058186 ||| D007319 ||| D002769	Acute Kidney Injury ||| Sleep Initiation and Maintenance Disorders ||| Cholelithiasis
	CHEMBL2095208	D011537	COBICISTAT	Pruritus	0	0.0228994	D058186 ||| D007319 ||| D002769	Acute Kidney Injury ||| Sleep Initiation and Maintenance Disorders ||| Cholelithiasis
	CHEMBL2095208	D008010	COBICISTAT	Lichen Planus	0	0.0472334	D058186 ||| D007319 ||| D051436 ||| D002769	Acute Kidney Injury ||| Sleep Initiation and Maintenance Disorders ||| Renal Insufficiency, Chronic ||| Cholelithiasis
	CHEMBL2095208	D017492	COBICISTAT	Keratosis, Seborrheic	0	0.102553	D058186 ||| D007319 ||| D051436 ||| D002769	Acute Kidney Injury ||| Sleep Initiation and Maintenance Disorders ||| Renal Insufficiency, Chronic ||| Cholelithiasis
	CHEMBL2095208	D011704	COBICISTAT	Pyelonephritis	0	0.0711643	D058186 ||| D007319 ||| D002769	Acute Kidney Injury ||| Sleep Initiation and Maintenance Disorders ||| Cholelithiasis
	CHEMBL2095208	D058186	COBICISTAT	Acute Kidney Injury	1	0.0216823	D007319 ||| D002769	Sleep Initiation and Maintenance Disorders ||| Cholelithiasis
	CHEMBL2095208	D007676	COBICISTAT	Kidney Failure, Chronic	0	0.243178	D058186 ||| D007319 ||| D051436 ||| D002769	Acute Kidney Injury ||| Sleep Initiation and Maintenance Disorders ||| Renal Insufficiency, Chronic ||| Cholelithiasis
	CHEMBL2095208	D003556	COBICISTAT	Cystitis	0	0.0477279	D058186 ||| D007319 ||| D051436 ||| D002769	Acute Kidney Injury ||| Sleep Initiation and Maintenance Disorders ||| Renal Insufficiency, Chronic ||| Cholelithiasis
	CHEMBL2095208	D011470	COBICISTAT	Prostatic Hyperplasia	0	0.0472142	D058186 ||| D007319 ||| D051436 ||| D002769	Acute Kidney Injury ||| Sleep Initiation and Maintenance Disorders ||| Renal Insufficiency, Chronic ||| Cholelithiasis
	CHEMBL2095208	D011472	COBICISTAT	Prostatitis	0	0.0716059	D058186 ||| D007319 ||| D002769	Acute Kidney Injury ||| Sleep Initiation and Maintenance Disorders ||| Cholelithiasis
	CHEMBL2095208	D005348	COBICISTAT	Fibrocystic Breast Disease	0	0.0392284	D058186 ||| D007319 ||| D002769	Acute Kidney Injury ||| Sleep Initiation and Maintenance Disorders ||| Cholelithiasis
	CHEMBL2095208	D006177	COBICISTAT	Gynecomastia	0	0.0377629	D058186 ||| D007319 ||| D051436 ||| D002769	Acute Kidney Injury ||| Sleep Initiation and Maintenance Disorders ||| Renal Insufficiency, Chronic ||| Cholelithiasis
	CHEMBL2095208	D004715	COBICISTAT	Endometriosis	0	0.0824722	D058186 ||| D007319 ||| D051436 ||| D002769	Acute Kidney Injury ||| Sleep Initiation and Maintenance Disorders ||| Renal Insufficiency, Chronic ||| Cholelithiasis
	CHEMBL2095208	D003680	COBICISTAT	Deglutition Disorders	0	0.0332473	D058186 ||| D007319 ||| D002769	Acute Kidney Injury ||| Sleep Initiation and Maintenance Disorders ||| Cholelithiasis
	CHEMBL2095208	D001201	COBICISTAT	Ascites	0	0.059896	D058186 ||| D007319 ||| D002769	Acute Kidney Injury ||| Sleep Initiation and Maintenance Disorders ||| Cholelithiasis
	CHEMBL2095208	D005076	COBICISTAT	Exanthema	0	0.0193877	D058186 ||| D007319 ||| D002769	Acute Kidney Injury ||| Sleep Initiation and Maintenance Disorders ||| Cholelithiasis
	CHEMBL2095208	D014717	COBICISTAT	Vertigo	0	0.020426	D058186 ||| D007319 ||| D051436 ||| D002769	Acute Kidney Injury ||| Sleep Initiation and Maintenance Disorders ||| Renal Insufficiency, Chronic ||| Cholelithiasis
	CHEMBL2095208	D013575	COBICISTAT	Syncope	0	0.0411927	D058186 ||| D007319 ||| D002769	Acute Kidney Injury ||| Sleep Initiation and Maintenance Disorders ||| Cholelithiasis
	CHEMBL2095208	D007766	COBICISTAT	Lacrimal Apparatus Diseases	0	0.0350036	D058186 ||| D007319 ||| D002769	Acute Kidney Injury ||| Sleep Initiation and Maintenance Disorders ||| Cholelithiasis
	CHEMBL2095208	D006471	COBICISTAT	Gastrointestinal Hemorrhage	0	0.0613524	D058186 ||| D007319 ||| D002769	Acute Kidney Injury ||| Sleep Initiation and Maintenance Disorders ||| Cholelithiasis
	CHEMBL2095208	D010437	COBICISTAT	Peptic Ulcer	0	0.0525708	D058186 ||| D007319 ||| D051436 ||| D002769	Acute Kidney Injury ||| Sleep Initiation and Maintenance Disorders ||| Renal Insufficiency, Chronic ||| Cholelithiasis
	CHEMBL2095208	D005921	COBICISTAT	Glomerulonephritis	0	0.110332	D058186 ||| D007319 ||| D051436 ||| D002769	Acute Kidney Injury ||| Sleep Initiation and Maintenance Disorders ||| Renal Insufficiency, Chronic ||| Cholelithiasis
	CHEMBL2095208	D006333	COBICISTAT	Heart Failure	0	0.0946129	D058186 ||| D007319 ||| D051436 ||| D002769	Acute Kidney Injury ||| Sleep Initiation and Maintenance Disorders ||| Renal Insufficiency, Chronic ||| Cholelithiasis
	CHEMBL2095208	D006547	COBICISTAT	Hernia	0	0.0769072	D058186 ||| D007319 ||| D051436 ||| D002769	Acute Kidney Injury ||| Sleep Initiation and Maintenance Disorders ||| Renal Insufficiency, Chronic ||| Cholelithiasis
	CHEMBL2095208	D006689	COBICISTAT	Hodgkin Disease	0	0.0275064	D058186 ||| D007319 ||| D051436 ||| D002769	Acute Kidney Injury ||| Sleep Initiation and Maintenance Disorders ||| Renal Insufficiency, Chronic ||| Cholelithiasis
	CHEMBL2095208	D008113	COBICISTAT	Liver Neoplasms	0	0.0796039	D058186 ||| D007319 ||| D051436 ||| D002769	Acute Kidney Injury ||| Sleep Initiation and Maintenance Disorders ||| Renal Insufficiency, Chronic ||| Cholelithiasis
	CHEMBL2095208	D010051	COBICISTAT	Ovarian Neoplasms	0	0.0621322	D058186 ||| D007319 ||| D051436 ||| D002769	Acute Kidney Injury ||| Sleep Initiation and Maintenance Disorders ||| Renal Insufficiency, Chronic ||| Cholelithiasis
	CHEMBL2095208	D011471	COBICISTAT	Prostatic Neoplasms	0	0.0110797	D058186 ||| D007319 ||| D051436 ||| D002769	Acute Kidney Injury ||| Sleep Initiation and Maintenance Disorders ||| Renal Insufficiency, Chronic ||| Cholelithiasis
	CHEMBL2095208	D000647	COBICISTAT	Amnesia	0	0.0337298	D058186 ||| D007319 ||| D051436 ||| D002769	Acute Kidney Injury ||| Sleep Initiation and Maintenance Disorders ||| Renal Insufficiency, Chronic ||| Cholelithiasis
	CHEMBL2095208	D007951	COBICISTAT	Leukemia, Myeloid	0	0.016414	D058186 ||| D007319 ||| D002769	Acute Kidney Injury ||| Sleep Initiation and Maintenance Disorders ||| Cholelithiasis
	CHEMBL2095208	D000152	COBICISTAT	Acne Vulgaris	0	0.0834119	D058186 ||| D007319 ||| D051436 ||| D002769	Acute Kidney Injury ||| Sleep Initiation and Maintenance Disorders ||| Renal Insufficiency, Chronic ||| Cholelithiasis
	CHEMBL2095208	D000740	COBICISTAT	Anemia	0	0.0684276	D058186 ||| D007319 ||| D051436 ||| D002769	Acute Kidney Injury ||| Sleep Initiation and Maintenance Disorders ||| Renal Insufficiency, Chronic ||| Cholelithiasis
	CHEMBL2095208	D001064	COBICISTAT	Appendicitis	0	0.0337111	D058186 ||| D007319 ||| D051436 ||| D002769	Acute Kidney Injury ||| Sleep Initiation and Maintenance Disorders ||| Renal Insufficiency, Chronic ||| Cholelithiasis
	CHEMBL2095208	D003248	COBICISTAT	Constipation	0	0.0465543	D058186 ||| D007319 ||| D051436 ||| D002769	Acute Kidney Injury ||| Sleep Initiation and Maintenance Disorders ||| Renal Insufficiency, Chronic ||| Cholelithiasis
	CHEMBL2095208	D015352	COBICISTAT	Dry Eye Syndromes	0	0.0733384	D058186 ||| D007319 ||| D051436 ||| D002769	Acute Kidney Injury ||| Sleep Initiation and Maintenance Disorders ||| Renal Insufficiency, Chronic ||| Cholelithiasis
	CHEMBL2095208	D004381	COBICISTAT	Duodenal Ulcer	0	0.0517171	D058186 ||| D007319 ||| D051436 ||| D002769	Acute Kidney Injury ||| Sleep Initiation and Maintenance Disorders ||| Renal Insufficiency, Chronic ||| Cholelithiasis
	CHEMBL2095208	D015837	COBICISTAT	Vestibular Diseases	0	0.0549658	D058186 ||| D007319 ||| D002769	Acute Kidney Injury ||| Sleep Initiation and Maintenance Disorders ||| Cholelithiasis
	CHEMBL2095208	D005705	COBICISTAT	Gallbladder Diseases	0	0.210153	D058186 ||| D007319 ||| D051436 ||| D002769	Acute Kidney Injury ||| Sleep Initiation and Maintenance Disorders ||| Renal Insufficiency, Chronic ||| Cholelithiasis
	CHEMBL2095208	D006073	COBICISTAT	Gout	0	0.181696	D058186 ||| D007319 ||| D051436 ||| D002769	Acute Kidney Injury ||| Sleep Initiation and Maintenance Disorders ||| Renal Insufficiency, Chronic ||| Cholelithiasis
	CHEMBL2095208	D001145	COBICISTAT	Arrhythmias, Cardiac	0	0.0631491	D058186 ||| D007319 ||| D051436 ||| D002769	Acute Kidney Injury ||| Sleep Initiation and Maintenance Disorders ||| Renal Insufficiency, Chronic ||| Cholelithiasis
	CHEMBL2095208	D043183	COBICISTAT	Irritable Bowel Syndrome	0	0.0455524	D058186 ||| D007319 ||| D051436 ||| D002769	Acute Kidney Injury ||| Sleep Initiation and Maintenance Disorders ||| Renal Insufficiency, Chronic ||| Cholelithiasis
	CHEMBL2095208	D001851	COBICISTAT	Bone Diseases, Metabolic	0	0.0451795	D058186 ||| D007319 ||| D002769	Acute Kidney Injury ||| Sleep Initiation and Maintenance Disorders ||| Cholelithiasis
	CHEMBL2095208	D010024	COBICISTAT	Osteoporosis	0	0.0316071	D058186 ||| D007319 ||| D051436 ||| D002769	Acute Kidney Injury ||| Sleep Initiation and Maintenance Disorders ||| Renal Insufficiency, Chronic ||| Cholelithiasis
	CHEMBL2095208	D009443	COBICISTAT	Neuritis	0	0.0203784	D058186 ||| D007319 ||| D002769	Acute Kidney Injury ||| Sleep Initiation and Maintenance Disorders ||| Cholelithiasis
	CHEMBL2095208	D010538	COBICISTAT	Peritonitis	0	0.0693588	D058186 ||| D007319 ||| D051436 ||| D002769	Acute Kidney Injury ||| Sleep Initiation and Maintenance Disorders ||| Renal Insufficiency, Chronic ||| Cholelithiasis
	CHEMBL2095208	D010998	COBICISTAT	Pleurisy	0	0.0880663	D058186 ||| D007319 ||| D002769	Acute Kidney Injury ||| Sleep Initiation and Maintenance Disorders ||| Cholelithiasis
	CHEMBL2095208	D011565	COBICISTAT	Psoriasis	0	0.0132242	D058186 ||| D007319 ||| D051436 ||| D002769	Acute Kidney Injury ||| Sleep Initiation and Maintenance Disorders ||| Renal Insufficiency, Chronic ||| Cholelithiasis
	CHEMBL2095208	D012163	COBICISTAT	Retinal Detachment	0	0.0487376	D058186 ||| D007319 ||| D051436 ||| D002769	Acute Kidney Injury ||| Sleep Initiation and Maintenance Disorders ||| Renal Insufficiency, Chronic ||| Cholelithiasis
	CHEMBL2095208	D012393	COBICISTAT	Rosacea	0	0.114017	D058186 ||| D007319 ||| D051436 ||| D002769	Acute Kidney Injury ||| Sleep Initiation and Maintenance Disorders ||| Renal Insufficiency, Chronic ||| Cholelithiasis
	CHEMBL2095208	D006042	COBICISTAT	Goiter	0	0.019995	D058186 ||| D007319 ||| D051436 ||| D002769	Acute Kidney Injury ||| Sleep Initiation and Maintenance Disorders ||| Renal Insufficiency, Chronic ||| Cholelithiasis
	CHEMBL2095208	D002546	COBICISTAT	Ischemic Attack, Transient	0	0.0882949	D058186 ||| D007319 ||| D002769	Acute Kidney Injury ||| Sleep Initiation and Maintenance Disorders ||| Cholelithiasis
	CHEMBL2095208	D000083242	COBICISTAT	Ischemic Stroke	0	0.0271812	D058186 ||| D007319 ||| D051436 ||| D002769	Acute Kidney Injury ||| Sleep Initiation and Maintenance Disorders ||| Renal Insufficiency, Chronic ||| Cholelithiasis
	CHEMBL2095208	D012891	COBICISTAT	Sleep Apnea Syndromes	0	0.0818097	D058186 ||| D007319 ||| D051436 ||| D002769	Acute Kidney Injury ||| Sleep Initiation and Maintenance Disorders ||| Renal Insufficiency, Chronic ||| Cholelithiasis
	CHEMBL2095208	D013921	COBICISTAT	Thrombocytopenia	0	0.00997933	D058186 ||| D007319 ||| D002769	Acute Kidney Injury ||| Sleep Initiation and Maintenance Disorders ||| Cholelithiasis
	CHEMBL2095208	D015179	COBICISTAT	Colorectal Neoplasms	0	0.0380675	D007319 ||| D051436 ||| D002769	Sleep Initiation and Maintenance Disorders ||| Renal Insufficiency, Chronic ||| Cholelithiasis
	CHEMBL2095208	D006627	COBICISTAT	Hirschsprung Disease	0	0.0664303	D007319 ||| D051436 ||| D002769	Sleep Initiation and Maintenance Disorders ||| Renal Insufficiency, Chronic ||| Cholelithiasis
	CHEMBL2095208	D013964	COBICISTAT	Thyroid Neoplasms	0	0.0347884	D007319 ||| D051436 ||| D002769	Sleep Initiation and Maintenance Disorders ||| Renal Insufficiency, Chronic ||| Cholelithiasis
	CHEMBL2095208	D010001	COBICISTAT	Osteitis Deformans	0	0.0556359	D007319 ||| D051436 ||| D002769	Sleep Initiation and Maintenance Disorders ||| Renal Insufficiency, Chronic ||| Cholelithiasis
	CHEMBL2095208	D007018	COBICISTAT	Hypopituitarism	0	0.0452957	D007319 ||| D051436 ||| D002769	Sleep Initiation and Maintenance Disorders ||| Renal Insufficiency, Chronic ||| Cholelithiasis
	CHEMBL2095208	D020246	COBICISTAT	Venous Thrombosis	0	0.0236794	D007319 ||| D051436 ||| D002769	Sleep Initiation and Maintenance Disorders ||| Renal Insufficiency, Chronic ||| Cholelithiasis
	CHEMBL2095208	D000075224	COBICISTAT	Cardiac Conduction System Disease	0	0.0753778	D058186 ||| D007319 ||| D002769	Acute Kidney Injury ||| Sleep Initiation and Maintenance Disorders ||| Cholelithiasis
	CHEMBL2095208	D003731	COBICISTAT	Dental Caries	0	0.0554612	D058186 ||| D007319 ||| D051436 ||| D002769	Acute Kidney Injury ||| Sleep Initiation and Maintenance Disorders ||| Renal Insufficiency, Chronic ||| Cholelithiasis
	CHEMBL2095208	D005242	COBICISTAT	Fecal Incontinence	0	0.0195592	D058186 ||| D007319 ||| D002769	Acute Kidney Injury ||| Sleep Initiation and Maintenance Disorders ||| Cholelithiasis
	CHEMBL2095208	D016055	COBICISTAT	Urinary Retention	0	0.0552056	D058186 ||| D007319 ||| D002769	Acute Kidney Injury ||| Sleep Initiation and Maintenance Disorders ||| Cholelithiasis
	CHEMBL2095208	D011141	COBICISTAT	Polyuria	0	0.0352873	D058186 ||| D007319 ||| D002769	Acute Kidney Injury ||| Sleep Initiation and Maintenance Disorders ||| Cholelithiasis
	CHEMBL2095208	D007762	COBICISTAT	Labyrinthitis	0	0.0185437	D058186 ||| D007319 ||| D002769	Acute Kidney Injury ||| Sleep Initiation and Maintenance Disorders ||| Cholelithiasis
	CHEMBL2095208	D012878	COBICISTAT	Skin Neoplasms	0	0.111272	D058186 ||| D007319 ||| D002769	Acute Kidney Injury ||| Sleep Initiation and Maintenance Disorders ||| Cholelithiasis
	CHEMBL2095208	D009260	COBICISTAT	Nail Diseases	0	0.0591463	D058186 ||| D007319 ||| D002769	Acute Kidney Injury ||| Sleep Initiation and Maintenance Disorders ||| Cholelithiasis
	CHEMBL2095208	D016491	COBICISTAT	Peripheral Vascular Diseases	0	0.0845247	D058186 ||| D007319 ||| D002769	Acute Kidney Injury ||| Sleep Initiation and Maintenance Disorders ||| Cholelithiasis
	CHEMBL2095208	D011111	COBICISTAT	Polymyalgia Rheumatica	0	0.0674378	D058186 ||| D007319 ||| D002769	Acute Kidney Injury ||| Sleep Initiation and Maintenance Disorders ||| Cholelithiasis
	CHEMBL2095208	D013118	COBICISTAT	Spinal Cord Diseases	0	0.0390129	D058186 ||| D007319 ||| D051436 ||| D002769	Acute Kidney Injury ||| Sleep Initiation and Maintenance Disorders ||| Renal Insufficiency, Chronic ||| Cholelithiasis
	CHEMBL2095208	D014581	COBICISTAT	Urticaria	0	0.0597786	D058186 ||| D007319 ||| D051436 ||| D002769	Acute Kidney Injury ||| Sleep Initiation and Maintenance Disorders ||| Renal Insufficiency, Chronic ||| Cholelithiasis
	CHEMBL2095208	D014648	COBICISTAT	Varicose Veins	0	0.0635759	D058186 ||| D007319 ||| D051436 ||| D002769	Acute Kidney Injury ||| Sleep Initiation and Maintenance Disorders ||| Renal Insufficiency, Chronic ||| Cholelithiasis
	CHEMBL2095208	D010031	COBICISTAT	Otitis	0	0.0326499	D058186 ||| D007319 ||| D051436 ||| D002769	Acute Kidney Injury ||| Sleep Initiation and Maintenance Disorders ||| Renal Insufficiency, Chronic ||| Cholelithiasis
	CHEMBL2095208	D019966	COBICISTAT	Substance-Related Disorders	0	0.0888095	D058186 ||| D007319 ||| D002769	Acute Kidney Injury ||| Sleep Initiation and Maintenance Disorders ||| Cholelithiasis
	CHEMBL2095208	D015155	COBICISTAT	Esophageal Spasm, Diffuse	0	0.168801	D058186 ||| D007319 ||| D051436 ||| D002769	Acute Kidney Injury ||| Sleep Initiation and Maintenance Disorders ||| Renal Insufficiency, Chronic ||| Cholelithiasis
	CHEMBL204656	D001289	ELVITEGRAVIR	Attention Deficit Disorder with Hyperactivity	0	0.145851	D007319	Sleep Initiation and Maintenance Disorders
	CHEMBL204656	D001008	ELVITEGRAVIR	Anxiety Disorders	0	0.0645292	D058186 ||| D007319	Acute Kidney Injury ||| Sleep Initiation and Maintenance Disorders
	CHEMBL204656	D013313	ELVITEGRAVIR	Stress Disorders, Post-Traumatic	0	0.0597012	D007319	Sleep Initiation and Maintenance Disorders
	CHEMBL204656	D000856	ELVITEGRAVIR	Anorexia Nervosa	0	0.104625	D007319	Sleep Initiation and Maintenance Disorders
	CHEMBL204656	D015228	ELVITEGRAVIR	Hypertriglyceridemia	0	0.0270728	D007319	Sleep Initiation and Maintenance Disorders
	CHEMBL204656	D003324	ELVITEGRAVIR	Coronary Artery Disease	0	0.0765267	D058186 ||| D007319	Acute Kidney Injury ||| Sleep Initiation and Maintenance Disorders
	CHEMBL204656	D009765	ELVITEGRAVIR	Obesity	0	0.0731322	D058186 ||| D007319	Acute Kidney Injury ||| Sleep Initiation and Maintenance Disorders
	CHEMBL204656	D020177	ELVITEGRAVIR	Idiopathic Hypersomnia	0	0.0481633	D007319	Sleep Initiation and Maintenance Disorders
	CHEMBL204656	D010300	ELVITEGRAVIR	Parkinson Disease	0	0.0624686	D058186 ||| D007319	Acute Kidney Injury ||| Sleep Initiation and Maintenance Disorders
	CHEMBL204656	D013771	ELVITEGRAVIR	Tetralogy of Fallot	0	0.0355698	D007319	Sleep Initiation and Maintenance Disorders
	CHEMBL204656	D001172	ELVITEGRAVIR	Arthritis, Rheumatoid	0	0.0233485	D058186 ||| D007319	Acute Kidney Injury ||| Sleep Initiation and Maintenance Disorders
	CHEMBL204656	D003424	ELVITEGRAVIR	Crohn Disease	0	0.0570245	D007319	Sleep Initiation and Maintenance Disorders
	CHEMBL204656	D003093	ELVITEGRAVIR	Colitis, Ulcerative	0	0.0336933	D007319	Sleep Initiation and Maintenance Disorders
	CHEMBL204656	D015212	ELVITEGRAVIR	Inflammatory Bowel Diseases	0	0.0394766	D058186 ||| D007319	Acute Kidney Injury ||| Sleep Initiation and Maintenance Disorders
	CHEMBL204656	D002761	ELVITEGRAVIR	Cholangitis	0	0.0246336	D007319	Sleep Initiation and Maintenance Disorders
	CHEMBL204656	D017098	ELVITEGRAVIR	IgA Deficiency	0	0.0110629	D007319	Sleep Initiation and Maintenance Disorders
	CHEMBL204656	D008268	ELVITEGRAVIR	Macular Degeneration	0	0.103433	D058186 ||| D007319	Acute Kidney Injury ||| Sleep Initiation and Maintenance Disorders
	CHEMBL204656	D034381	ELVITEGRAVIR	Hearing Loss	0	0.0647335	D007319	Sleep Initiation and Maintenance Disorders
	CHEMBL204656	D014012	ELVITEGRAVIR	Tinnitus	0	0.0511577	D007319	Sleep Initiation and Maintenance Disorders
	CHEMBL204656	D000505	ELVITEGRAVIR	Alopecia	0	0.043499	D007319	Sleep Initiation and Maintenance Disorders
	CHEMBL204656	D019226	ELVITEGRAVIR	Oral Ulcer	0	0.0373329	D007319	Sleep Initiation and Maintenance Disorders
	CHEMBL204656	D000787	ELVITEGRAVIR	Angina Pectoris	0	0.0621912	D058186 ||| D007319	Acute Kidney Injury ||| Sleep Initiation and Maintenance Disorders
	CHEMBL204656	D065631	ELVITEGRAVIR	Rhinitis, Allergic	0	0.0625163	D058186 ||| D007319	Acute Kidney Injury ||| Sleep Initiation and Maintenance Disorders
	CHEMBL204656	D001249	ELVITEGRAVIR	Asthma	0	0.0759124	D058186 ||| D007319	Acute Kidney Injury ||| Sleep Initiation and Maintenance Disorders
	CHEMBL204656	D005764	ELVITEGRAVIR	Gastroesophageal Reflux	0	0.0397094	D058186 ||| D007319	Acute Kidney Injury ||| Sleep Initiation and Maintenance Disorders
	CHEMBL204656	D007037	ELVITEGRAVIR	Hypothyroidism	0	0.0153036	D007319	Sleep Initiation and Maintenance Disorders
	CHEMBL204656	D008881	ELVITEGRAVIR	Migraine Disorders	0	0.100755	D058186 ||| D007319	Acute Kidney Injury ||| Sleep Initiation and Maintenance Disorders
	CHEMBL204656	D004485	ELVITEGRAVIR	Eczema	0	0.0396683	D058186 ||| D007319	Acute Kidney Injury ||| Sleep Initiation and Maintenance Disorders
	CHEMBL204656	D006937	ELVITEGRAVIR	Hypercholesterolemia	0	0.0610403	D058186 ||| D007319	Acute Kidney Injury ||| Sleep Initiation and Maintenance Disorders
	CHEMBL204656	D012626	ELVITEGRAVIR	Sebaceous Gland Neoplasms	0	0.00875144	D007319	Sleep Initiation and Maintenance Disorders
	CHEMBL204656	D001943	ELVITEGRAVIR	Breast Neoplasms	0	0.0166339	D058186 ||| D007319	Acute Kidney Injury ||| Sleep Initiation and Maintenance Disorders
	CHEMBL204656	D002280	ELVITEGRAVIR	Carcinoma, Basal Cell	0	0.0118226	D058186 ||| D007319	Acute Kidney Injury ||| Sleep Initiation and Maintenance Disorders
	CHEMBL204656	D000230	ELVITEGRAVIR	Adenocarcinoma	0	0.00929404	D007319	Sleep Initiation and Maintenance Disorders
	CHEMBL204656	D002386	ELVITEGRAVIR	Cataract	0	0.0140647	D058186 ||| D007319	Acute Kidney Injury ||| Sleep Initiation and Maintenance Disorders
	CHEMBL204656	D006552	ELVITEGRAVIR	Hernia, Inguinal	0	0.0130996	D058186 ||| D007319	Acute Kidney Injury ||| Sleep Initiation and Maintenance Disorders
	CHEMBL204656	D012005	ELVITEGRAVIR	Rectal Prolapse	0	0.123078	D007319	Sleep Initiation and Maintenance Disorders
	CHEMBL204656	D014029	ELVITEGRAVIR	Tobacco Use Disorder	0	0.0495409	D007319	Sleep Initiation and Maintenance Disorders
	CHEMBL204656	D009203	ELVITEGRAVIR	Myocardial Infarction	0	0.122916	D058186 ||| D007319	Acute Kidney Injury ||| Sleep Initiation and Maintenance Disorders
	CHEMBL204656	D005756	ELVITEGRAVIR	Gastritis	0	0.0246228	D058186 ||| D007319	Acute Kidney Injury ||| Sleep Initiation and Maintenance Disorders
	CHEMBL204656	D006548	ELVITEGRAVIR	Hernia, Diaphragmatic	0	0.0609397	D058186 ||| D007319	Acute Kidney Injury ||| Sleep Initiation and Maintenance Disorders
	CHEMBL204656	D000076385	ELVITEGRAVIR	Diverticular Diseases	0	0.0406093	D007319	Sleep Initiation and Maintenance Disorders
	CHEMBL204656	D007319	ELVITEGRAVIR	Sleep Initiation and Maintenance Disorders	1	0.0533198	D058186	Acute Kidney Injury
	CHEMBL204656	D009290	ELVITEGRAVIR	Narcolepsy	0	0.0203436	D058186 ||| D007319	Acute Kidney Injury ||| Sleep Initiation and Maintenance Disorders
	CHEMBL204656	D003922	ELVITEGRAVIR	Diabetes Mellitus, Type 1	0	0.0170952	D007319	Sleep Initiation and Maintenance Disorders
	CHEMBL204656	D002446	ELVITEGRAVIR	Celiac Disease	0	0.0300529	D007319	Sleep Initiation and Maintenance Disorders
	CHEMBL204656	D008105	ELVITEGRAVIR	Liver Cirrhosis, Biliary	0	0.0671278	D007319	Sleep Initiation and Maintenance Disorders
	CHEMBL204656	D014820	ELVITEGRAVIR	Vitiligo	0	0.0579313	D007319	Sleep Initiation and Maintenance Disorders
	CHEMBL204656	D009798	ELVITEGRAVIR	Ocular Hypertension	0	0.033708	D007319	Sleep Initiation and Maintenance Disorders
	CHEMBL204656	D009447	ELVITEGRAVIR	Neuroblastoma	0	0.0745451	D007319	Sleep Initiation and Maintenance Disorders
	CHEMBL204656	D012559	ELVITEGRAVIR	Schizophrenia	0	0.0988048	D058186 ||| D007319	Acute Kidney Injury ||| Sleep Initiation and Maintenance Disorders
	CHEMBL204656	D000690	ELVITEGRAVIR	Amyotrophic Lateral Sclerosis	0	0.0241622	D007319	Sleep Initiation and Maintenance Disorders
	CHEMBL204656	D008180	ELVITEGRAVIR	Lupus Erythematosus, Systemic	0	0.020631	D058186 ||| D007319	Acute Kidney Injury ||| Sleep Initiation and Maintenance Disorders
	CHEMBL204656	D000437	ELVITEGRAVIR	Alcoholism	0	0.110361	D007319	Sleep Initiation and Maintenance Disorders
	CHEMBL204656	D000067877	ELVITEGRAVIR	Autism Spectrum Disorder	0	0.0500982	D007319	Sleep Initiation and Maintenance Disorders
	CHEMBL204656	D001714	ELVITEGRAVIR	Bipolar Disorder	0	0.0687632	D058186 ||| D007319	Acute Kidney Injury ||| Sleep Initiation and Maintenance Disorders
	CHEMBL204656	D009771	ELVITEGRAVIR	Obsessive-Compulsive Disorder	0	0.0336731	D007319	Sleep Initiation and Maintenance Disorders
	CHEMBL204656	D003924	ELVITEGRAVIR	Diabetes Mellitus, Type 2	0	0.0185758	D007319	Sleep Initiation and Maintenance Disorders
	CHEMBL204656	D000544	ELVITEGRAVIR	Alzheimer Disease	0	0.100143	D007319	Sleep Initiation and Maintenance Disorders
	CHEMBL204656	D004827	ELVITEGRAVIR	Epilepsy	0	0.0794919	D058186 ||| D007319	Acute Kidney Injury ||| Sleep Initiation and Maintenance Disorders
	CHEMBL204656	D005901	ELVITEGRAVIR	Glaucoma	0	0.018152	D058186 ||| D007319	Acute Kidney Injury ||| Sleep Initiation and Maintenance Disorders
	CHEMBL204656	D051436	ELVITEGRAVIR	Renal Insufficiency, Chronic	0	0.100892	D007319	Sleep Initiation and Maintenance Disorders
	CHEMBL204656	D013167	ELVITEGRAVIR	Spondylitis, Ankylosing	0	0.0520284	D007319	Sleep Initiation and Maintenance Disorders
	CHEMBL204656	D003863	ELVITEGRAVIR	Depression	0	0.185504	D058186 ||| D007319	Acute Kidney Injury ||| Sleep Initiation and Maintenance Disorders
	CHEMBL204656	D010003	ELVITEGRAVIR	Osteoarthritis	0	0.0897412	D058186 ||| D007319	Acute Kidney Injury ||| Sleep Initiation and Maintenance Disorders
	CHEMBL204656	D000419	ELVITEGRAVIR	Albuminuria	0	0.0505837	D007319	Sleep Initiation and Maintenance Disorders
	CHEMBL204656	D001281	ELVITEGRAVIR	Atrial Fibrillation	0	0.0332693	D058186 ||| D007319	Acute Kidney Injury ||| Sleep Initiation and Maintenance Disorders
	CHEMBL204656	D006973	ELVITEGRAVIR	Hypertension	0	0.126235	D058186 ||| D007319	Acute Kidney Injury ||| Sleep Initiation and Maintenance Disorders
	CHEMBL204656	D006327	ELVITEGRAVIR	Heart Block	0	0.0277975	D058186 ||| D007319	Acute Kidney Injury ||| Sleep Initiation and Maintenance Disorders
	CHEMBL204656	D055623	ELVITEGRAVIR	Keratosis, Actinic	0	0.0399285	D058186 ||| D007319	Acute Kidney Injury ||| Sleep Initiation and Maintenance Disorders
	CHEMBL204656	D001991	ELVITEGRAVIR	Bronchitis	0	0.095193	D058186 ||| D007319	Acute Kidney Injury ||| Sleep Initiation and Maintenance Disorders
	CHEMBL204656	D008175	ELVITEGRAVIR	Lung Neoplasms	0	0.075379	D058186 ||| D007319	Acute Kidney Injury ||| Sleep Initiation and Maintenance Disorders
	CHEMBL204656	D008545	ELVITEGRAVIR	Melanoma	0	0.0887481	D058186 ||| D007319	Acute Kidney Injury ||| Sleep Initiation and Maintenance Disorders
	CHEMBL204656	D008228	ELVITEGRAVIR	Lymphoma, Non-Hodgkin	0	0.0651272	D058186 ||| D007319	Acute Kidney Injury ||| Sleep Initiation and Maintenance Disorders
	CHEMBL204656	D002294	ELVITEGRAVIR	Carcinoma, Squamous Cell	0	0.0935947	D058186 ||| D007319	Acute Kidney Injury ||| Sleep Initiation and Maintenance Disorders
	CHEMBL204656	D002349	ELVITEGRAVIR	Carpal Tunnel Syndrome	0	0.0502336	D058186 ||| D007319	Acute Kidney Injury ||| Sleep Initiation and Maintenance Disorders
	CHEMBL204656	D016883	ELVITEGRAVIR	Diabetic Ketoacidosis	0	0.0340327	D058186 ||| D007319	Acute Kidney Injury ||| Sleep Initiation and Maintenance Disorders
	CHEMBL204656	D001749	ELVITEGRAVIR	Urinary Bladder Neoplasms	0	0.0190216	D058186 ||| D007319	Acute Kidney Injury ||| Sleep Initiation and Maintenance Disorders
	CHEMBL204656	D007889	ELVITEGRAVIR	Leiomyoma	0	0.0375194	D058186 ||| D007319	Acute Kidney Injury ||| Sleep Initiation and Maintenance Disorders
	CHEMBL204656	D018798	ELVITEGRAVIR	Anemia, Iron-Deficiency	0	0.0171864	D058186 ||| D007319	Acute Kidney Injury ||| Sleep Initiation and Maintenance Disorders
	CHEMBL204656	D000380	ELVITEGRAVIR	Agranulocytosis	0	0.0836908	D058186 ||| D007319	Acute Kidney Injury ||| Sleep Initiation and Maintenance Disorders
	CHEMBL204656	D012893	ELVITEGRAVIR	Sleep Wake Disorders	0	0.0821026	D058186 ||| D007319	Acute Kidney Injury ||| Sleep Initiation and Maintenance Disorders
	CHEMBL204656	D006429	ELVITEGRAVIR	Hemiplegia	0	0.123179	D058186 ||| D007319	Acute Kidney Injury ||| Sleep Initiation and Maintenance Disorders
	CHEMBL204656	D011655	ELVITEGRAVIR	Pulmonary Embolism	0	0.0299987	D058186 ||| D007319	Acute Kidney Injury ||| Sleep Initiation and Maintenance Disorders
	CHEMBL204656	D009202	ELVITEGRAVIR	Cardiomyopathies	0	0.0602822	D058186 ||| D007319	Acute Kidney Injury ||| Sleep Initiation and Maintenance Disorders
	CHEMBL204656	D013345	ELVITEGRAVIR	Subarachnoid Hemorrhage	0	0.0210997	D058186 ||| D007319	Acute Kidney Injury ||| Sleep Initiation and Maintenance Disorders
	CHEMBL204656	D002543	ELVITEGRAVIR	Cerebral Hemorrhage	0	0.0313631	D058186 ||| D007319	Acute Kidney Injury ||| Sleep Initiation and Maintenance Disorders
	CHEMBL204656	D002544	ELVITEGRAVIR	Cerebral Infarction	0	0.122443	D058186 ||| D007319	Acute Kidney Injury ||| Sleep Initiation and Maintenance Disorders
	CHEMBL204656	D050197	ELVITEGRAVIR	Arteriosclerosis	0	0.00883632	D058186 ||| D007319	Acute Kidney Injury ||| Sleep Initiation and Maintenance Disorders
	CHEMBL204656	D010689	ELVITEGRAVIR	Phlebitis	0	0.0680944	D058186 ||| D007319	Acute Kidney Injury ||| Sleep Initiation and Maintenance Disorders
	CHEMBL204656	D006484	ELVITEGRAVIR	Hemorrhoids	0	0.0139839	D058186 ||| D007319	Acute Kidney Injury ||| Sleep Initiation and Maintenance Disorders
	CHEMBL204656	D007022	ELVITEGRAVIR	Hypotension	0	0.11463	D058186 ||| D007319	Acute Kidney Injury ||| Sleep Initiation and Maintenance Disorders
	CHEMBL204656	D012852	ELVITEGRAVIR	Sinusitis	0	0.0197634	D058186 ||| D007319	Acute Kidney Injury ||| Sleep Initiation and Maintenance Disorders
	CHEMBL204656	D010996	ELVITEGRAVIR	Pleural Effusion	0	0.0435046	D058186 ||| D007319	Acute Kidney Injury ||| Sleep Initiation and Maintenance Disorders
	CHEMBL204656	D011030	ELVITEGRAVIR	Pneumothorax	0	0.0339102	D058186 ||| D007319	Acute Kidney Injury ||| Sleep Initiation and Maintenance Disorders
	CHEMBL204656	D014060	ELVITEGRAVIR	Tongue Diseases	0	0.0980405	D058186 ||| D007319	Acute Kidney Injury ||| Sleep Initiation and Maintenance Disorders
	CHEMBL204656	D004941	ELVITEGRAVIR	Esophagitis	0	0.0106375	D058186 ||| D007319	Acute Kidney Injury ||| Sleep Initiation and Maintenance Disorders
	CHEMBL204656	D013276	ELVITEGRAVIR	Stomach Ulcer	0	0.0263787	D058186 ||| D007319	Acute Kidney Injury ||| Sleep Initiation and Maintenance Disorders
	CHEMBL204656	D004415	ELVITEGRAVIR	Dyspepsia	0	0.0396696	D058186 ||| D007319	Acute Kidney Injury ||| Sleep Initiation and Maintenance Disorders
	CHEMBL204656	D002769	ELVITEGRAVIR	Cholelithiasis	0	0.0146868	D058186 ||| D007319	Acute Kidney Injury ||| Sleep Initiation and Maintenance Disorders
	CHEMBL204656	D002764	ELVITEGRAVIR	Cholecystitis	0	0.0291389	D058186 ||| D007319	Acute Kidney Injury ||| Sleep Initiation and Maintenance Disorders
	CHEMBL204656	D010195	ELVITEGRAVIR	Pancreatitis	0	0.0763821	D058186 ||| D007319	Acute Kidney Injury ||| Sleep Initiation and Maintenance Disorders
	CHEMBL204656	D008286	ELVITEGRAVIR	Malabsorption Syndromes	0	0.0344245	D058186 ||| D007319	Acute Kidney Injury ||| Sleep Initiation and Maintenance Disorders
	CHEMBL204656	D002481	ELVITEGRAVIR	Cellulitis	0	0.0468646	D058186 ||| D007319	Acute Kidney Injury ||| Sleep Initiation and Maintenance Disorders
	CHEMBL204656	D011537	ELVITEGRAVIR	Pruritus	0	0.101736	D058186 ||| D007319	Acute Kidney Injury ||| Sleep Initiation and Maintenance Disorders
	CHEMBL204656	D008010	ELVITEGRAVIR	Lichen Planus	0	0.0862862	D058186 ||| D007319	Acute Kidney Injury ||| Sleep Initiation and Maintenance Disorders
	CHEMBL204656	D017492	ELVITEGRAVIR	Keratosis, Seborrheic	0	0.0567512	D058186 ||| D007319	Acute Kidney Injury ||| Sleep Initiation and Maintenance Disorders
	CHEMBL204656	D011704	ELVITEGRAVIR	Pyelonephritis	0	0.0456252	D058186 ||| D007319	Acute Kidney Injury ||| Sleep Initiation and Maintenance Disorders
	CHEMBL204656	D058186	ELVITEGRAVIR	Acute Kidney Injury	1	0.0173096	D007319	Sleep Initiation and Maintenance Disorders
	CHEMBL204656	D007676	ELVITEGRAVIR	Kidney Failure, Chronic	0	0.221051	D058186 ||| D007319	Acute Kidney Injury ||| Sleep Initiation and Maintenance Disorders
	CHEMBL204656	D003556	ELVITEGRAVIR	Cystitis	0	0.050807	D058186 ||| D007319	Acute Kidney Injury ||| Sleep Initiation and Maintenance Disorders
	CHEMBL204656	D011470	ELVITEGRAVIR	Prostatic Hyperplasia	0	0.0594934	D058186 ||| D007319	Acute Kidney Injury ||| Sleep Initiation and Maintenance Disorders
	CHEMBL204656	D011472	ELVITEGRAVIR	Prostatitis	0	0.0443741	D058186 ||| D007319	Acute Kidney Injury ||| Sleep Initiation and Maintenance Disorders
	CHEMBL204656	D005348	ELVITEGRAVIR	Fibrocystic Breast Disease	0	0.0284825	D058186 ||| D007319	Acute Kidney Injury ||| Sleep Initiation and Maintenance Disorders
	CHEMBL204656	D006177	ELVITEGRAVIR	Gynecomastia	0	0.0354695	D058186 ||| D007319	Acute Kidney Injury ||| Sleep Initiation and Maintenance Disorders
	CHEMBL204656	D004715	ELVITEGRAVIR	Endometriosis	0	0.0491265	D058186 ||| D007319	Acute Kidney Injury ||| Sleep Initiation and Maintenance Disorders
	CHEMBL204656	D003680	ELVITEGRAVIR	Deglutition Disorders	0	0.0492256	D058186 ||| D007319	Acute Kidney Injury ||| Sleep Initiation and Maintenance Disorders
	CHEMBL204656	D001201	ELVITEGRAVIR	Ascites	0	0.0858139	D058186 ||| D007319	Acute Kidney Injury ||| Sleep Initiation and Maintenance Disorders
	CHEMBL204656	D005076	ELVITEGRAVIR	Exanthema	0	0.0831542	D058186 ||| D007319	Acute Kidney Injury ||| Sleep Initiation and Maintenance Disorders
	CHEMBL204656	D014717	ELVITEGRAVIR	Vertigo	0	0.0559818	D058186 ||| D007319	Acute Kidney Injury ||| Sleep Initiation and Maintenance Disorders
	CHEMBL204656	D013575	ELVITEGRAVIR	Syncope	0	0.0235283	D058186 ||| D007319	Acute Kidney Injury ||| Sleep Initiation and Maintenance Disorders
	CHEMBL204656	D007766	ELVITEGRAVIR	Lacrimal Apparatus Diseases	0	0.0618338	D058186 ||| D007319	Acute Kidney Injury ||| Sleep Initiation and Maintenance Disorders
	CHEMBL204656	D006471	ELVITEGRAVIR	Gastrointestinal Hemorrhage	0	0.0393333	D058186 ||| D007319	Acute Kidney Injury ||| Sleep Initiation and Maintenance Disorders
	CHEMBL204656	D010437	ELVITEGRAVIR	Peptic Ulcer	0	0.0215272	D058186 ||| D007319	Acute Kidney Injury ||| Sleep Initiation and Maintenance Disorders
	CHEMBL204656	D005921	ELVITEGRAVIR	Glomerulonephritis	0	0.194216	D058186 ||| D007319	Acute Kidney Injury ||| Sleep Initiation and Maintenance Disorders
	CHEMBL204656	D006333	ELVITEGRAVIR	Heart Failure	0	0.0507408	D058186 ||| D007319	Acute Kidney Injury ||| Sleep Initiation and Maintenance Disorders
	CHEMBL204656	D006547	ELVITEGRAVIR	Hernia	0	0.0330816	D058186 ||| D007319	Acute Kidney Injury ||| Sleep Initiation and Maintenance Disorders
	CHEMBL204656	D006689	ELVITEGRAVIR	Hodgkin Disease	0	0.0290252	D058186 ||| D007319	Acute Kidney Injury ||| Sleep Initiation and Maintenance Disorders
	CHEMBL204656	D008113	ELVITEGRAVIR	Liver Neoplasms	0	0.0312407	D058186 ||| D007319	Acute Kidney Injury ||| Sleep Initiation and Maintenance Disorders
	CHEMBL204656	D010051	ELVITEGRAVIR	Ovarian Neoplasms	0	0.0150522	D058186 ||| D007319	Acute Kidney Injury ||| Sleep Initiation and Maintenance Disorders
	CHEMBL204656	D011471	ELVITEGRAVIR	Prostatic Neoplasms	0	0.0346901	D058186 ||| D007319	Acute Kidney Injury ||| Sleep Initiation and Maintenance Disorders
	CHEMBL204656	D000647	ELVITEGRAVIR	Amnesia	0	0.0215841	D058186 ||| D007319	Acute Kidney Injury ||| Sleep Initiation and Maintenance Disorders
	CHEMBL204656	D007951	ELVITEGRAVIR	Leukemia, Myeloid	0	0.0291873	D058186 ||| D007319	Acute Kidney Injury ||| Sleep Initiation and Maintenance Disorders
	CHEMBL204656	D000152	ELVITEGRAVIR	Acne Vulgaris	0	0.063272	D058186 ||| D007319	Acute Kidney Injury ||| Sleep Initiation and Maintenance Disorders
	CHEMBL204656	D000740	ELVITEGRAVIR	Anemia	0	0.0658812	D058186 ||| D007319	Acute Kidney Injury ||| Sleep Initiation and Maintenance Disorders
	CHEMBL204656	D001064	ELVITEGRAVIR	Appendicitis	0	0.0536679	D058186 ||| D007319	Acute Kidney Injury ||| Sleep Initiation and Maintenance Disorders
	CHEMBL204656	D003248	ELVITEGRAVIR	Constipation	0	0.0870707	D058186 ||| D007319	Acute Kidney Injury ||| Sleep Initiation and Maintenance Disorders
	CHEMBL204656	D015352	ELVITEGRAVIR	Dry Eye Syndromes	0	0.0577715	D058186 ||| D007319	Acute Kidney Injury ||| Sleep Initiation and Maintenance Disorders
	CHEMBL204656	D004381	ELVITEGRAVIR	Duodenal Ulcer	0	0.0351597	D058186 ||| D007319	Acute Kidney Injury ||| Sleep Initiation and Maintenance Disorders
	CHEMBL204656	D015837	ELVITEGRAVIR	Vestibular Diseases	0	0.0471763	D058186 ||| D007319	Acute Kidney Injury ||| Sleep Initiation and Maintenance Disorders
	CHEMBL204656	D005705	ELVITEGRAVIR	Gallbladder Diseases	0	0.0351928	D058186 ||| D007319	Acute Kidney Injury ||| Sleep Initiation and Maintenance Disorders
	CHEMBL204656	D006073	ELVITEGRAVIR	Gout	0	0.0605868	D058186 ||| D007319	Acute Kidney Injury ||| Sleep Initiation and Maintenance Disorders
	CHEMBL204656	D001145	ELVITEGRAVIR	Arrhythmias, Cardiac	0	0.0121349	D058186 ||| D007319	Acute Kidney Injury ||| Sleep Initiation and Maintenance Disorders
	CHEMBL204656	D043183	ELVITEGRAVIR	Irritable Bowel Syndrome	0	0.0240821	D058186 ||| D007319	Acute Kidney Injury ||| Sleep Initiation and Maintenance Disorders
	CHEMBL204656	D001851	ELVITEGRAVIR	Bone Diseases, Metabolic	0	0.0151269	D058186 ||| D007319	Acute Kidney Injury ||| Sleep Initiation and Maintenance Disorders
	CHEMBL204656	D010024	ELVITEGRAVIR	Osteoporosis	0	0.0331345	D058186 ||| D007319	Acute Kidney Injury ||| Sleep Initiation and Maintenance Disorders
	CHEMBL204656	D009443	ELVITEGRAVIR	Neuritis	0	0.0677247	D058186 ||| D007319	Acute Kidney Injury ||| Sleep Initiation and Maintenance Disorders
	CHEMBL204656	D010538	ELVITEGRAVIR	Peritonitis	0	0.160065	D058186 ||| D007319	Acute Kidney Injury ||| Sleep Initiation and Maintenance Disorders
	CHEMBL204656	D010998	ELVITEGRAVIR	Pleurisy	0	0.0679205	D058186 ||| D007319	Acute Kidney Injury ||| Sleep Initiation and Maintenance Disorders
	CHEMBL204656	D011565	ELVITEGRAVIR	Psoriasis	0	0.014827	D058186 ||| D007319	Acute Kidney Injury ||| Sleep Initiation and Maintenance Disorders
	CHEMBL204656	D012163	ELVITEGRAVIR	Retinal Detachment	0	0.0265814	D058186 ||| D007319	Acute Kidney Injury ||| Sleep Initiation and Maintenance Disorders
	CHEMBL204656	D012393	ELVITEGRAVIR	Rosacea	0	0.0211566	D058186 ||| D007319	Acute Kidney Injury ||| Sleep Initiation and Maintenance Disorders
	CHEMBL204656	D006042	ELVITEGRAVIR	Goiter	0	0.0142054	D058186 ||| D007319	Acute Kidney Injury ||| Sleep Initiation and Maintenance Disorders
	CHEMBL204656	D002546	ELVITEGRAVIR	Ischemic Attack, Transient	0	0.0814437	D058186 ||| D007319	Acute Kidney Injury ||| Sleep Initiation and Maintenance Disorders
	CHEMBL204656	D000083242	ELVITEGRAVIR	Ischemic Stroke	0	0.111662	D058186 ||| D007319	Acute Kidney Injury ||| Sleep Initiation and Maintenance Disorders
	CHEMBL204656	D012891	ELVITEGRAVIR	Sleep Apnea Syndromes	0	0.0481329	D058186 ||| D007319	Acute Kidney Injury ||| Sleep Initiation and Maintenance Disorders
	CHEMBL204656	D013921	ELVITEGRAVIR	Thrombocytopenia	0	0.0154134	D058186 ||| D007319	Acute Kidney Injury ||| Sleep Initiation and Maintenance Disorders
	CHEMBL204656	D015179	ELVITEGRAVIR	Colorectal Neoplasms	0	0.0465342	D007319	Sleep Initiation and Maintenance Disorders
	CHEMBL204656	D006627	ELVITEGRAVIR	Hirschsprung Disease	0	0.0222457	D007319	Sleep Initiation and Maintenance Disorders
	CHEMBL204656	D013964	ELVITEGRAVIR	Thyroid Neoplasms	0	0.0486699	D007319	Sleep Initiation and Maintenance Disorders
	CHEMBL204656	D010001	ELVITEGRAVIR	Osteitis Deformans	0	0.0832599	D007319	Sleep Initiation and Maintenance Disorders
	CHEMBL204656	D007018	ELVITEGRAVIR	Hypopituitarism	0	0.0266331	D007319	Sleep Initiation and Maintenance Disorders
	CHEMBL204656	D020246	ELVITEGRAVIR	Venous Thrombosis	0	0.0455888	D007319	Sleep Initiation and Maintenance Disorders
	CHEMBL204656	D000075224	ELVITEGRAVIR	Cardiac Conduction System Disease	0	0.0422573	D058186 ||| D007319	Acute Kidney Injury ||| Sleep Initiation and Maintenance Disorders
	CHEMBL204656	D003731	ELVITEGRAVIR	Dental Caries	0	0.10166	D058186 ||| D007319	Acute Kidney Injury ||| Sleep Initiation and Maintenance Disorders
	CHEMBL204656	D005242	ELVITEGRAVIR	Fecal Incontinence	0	0.0183767	D058186 ||| D007319	Acute Kidney Injury ||| Sleep Initiation and Maintenance Disorders
	CHEMBL204656	D016055	ELVITEGRAVIR	Urinary Retention	0	0.0369158	D058186 ||| D007319	Acute Kidney Injury ||| Sleep Initiation and Maintenance Disorders
	CHEMBL204656	D011141	ELVITEGRAVIR	Polyuria	0	0.0426043	D058186 ||| D007319	Acute Kidney Injury ||| Sleep Initiation and Maintenance Disorders
	CHEMBL204656	D007762	ELVITEGRAVIR	Labyrinthitis	0	0.0330092	D058186 ||| D007319	Acute Kidney Injury ||| Sleep Initiation and Maintenance Disorders
	CHEMBL204656	D012878	ELVITEGRAVIR	Skin Neoplasms	0	0.0709278	D058186 ||| D007319	Acute Kidney Injury ||| Sleep Initiation and Maintenance Disorders
	CHEMBL204656	D009260	ELVITEGRAVIR	Nail Diseases	0	0.0406256	D058186 ||| D007319	Acute Kidney Injury ||| Sleep Initiation and Maintenance Disorders
	CHEMBL204656	D016491	ELVITEGRAVIR	Peripheral Vascular Diseases	0	0.0611537	D058186 ||| D007319	Acute Kidney Injury ||| Sleep Initiation and Maintenance Disorders
	CHEMBL204656	D011111	ELVITEGRAVIR	Polymyalgia Rheumatica	0	0.0580882	D058186 ||| D007319	Acute Kidney Injury ||| Sleep Initiation and Maintenance Disorders
	CHEMBL204656	D013118	ELVITEGRAVIR	Spinal Cord Diseases	0	0.0399823	D058186 ||| D007319	Acute Kidney Injury ||| Sleep Initiation and Maintenance Disorders
	CHEMBL204656	D014581	ELVITEGRAVIR	Urticaria	0	0.0422325	D058186 ||| D007319	Acute Kidney Injury ||| Sleep Initiation and Maintenance Disorders
	CHEMBL204656	D014648	ELVITEGRAVIR	Varicose Veins	0	0.0531795	D058186 ||| D007319	Acute Kidney Injury ||| Sleep Initiation and Maintenance Disorders
	CHEMBL204656	D010031	ELVITEGRAVIR	Otitis	0	0.0157483	D058186 ||| D007319	Acute Kidney Injury ||| Sleep Initiation and Maintenance Disorders
	CHEMBL204656	D019966	ELVITEGRAVIR	Substance-Related Disorders	0	0.0501344	D058186 ||| D007319	Acute Kidney Injury ||| Sleep Initiation and Maintenance Disorders
	CHEMBL204656	D015155	ELVITEGRAVIR	Esophageal Spasm, Diffuse	0	0.0459893	D058186 ||| D007319	Acute Kidney Injury ||| Sleep Initiation and Maintenance Disorders
	CHEMBL623	D001289	NEFAZODONE	Attention Deficit Disorder with Hyperactivity	0	0.201352	D003248 ||| D007319 ||| D014012 ||| D003863	Constipation ||| Sleep Initiation and Maintenance Disorders ||| Tinnitus ||| Depression
	CHEMBL623	D001008	NEFAZODONE	Anxiety Disorders	0	0.08374	D007022 ||| D011537 ||| D003248 ||| D004415 ||| D007319 ||| D014012 ||| D016055 ||| D003863	Hypotension ||| Pruritus ||| Constipation ||| Dyspepsia ||| Sleep Initiation and Maintenance Disorders ||| Tinnitus ||| Urinary Retention ||| Depression
	CHEMBL623	D013313	NEFAZODONE	Stress Disorders, Post-Traumatic	0	0.0607172	D003248 ||| D007319 ||| D014012 ||| D003863	Constipation ||| Sleep Initiation and Maintenance Disorders ||| Tinnitus ||| Depression
	CHEMBL623	D000856	NEFAZODONE	Anorexia Nervosa	0	0.0911224	D003248 ||| D007319 ||| D014012 ||| D003863	Constipation ||| Sleep Initiation and Maintenance Disorders ||| Tinnitus ||| Depression
	CHEMBL623	D015228	NEFAZODONE	Hypertriglyceridemia	0	0.0322639	D003248 ||| D007319 ||| D014012 ||| D003863	Constipation ||| Sleep Initiation and Maintenance Disorders ||| Tinnitus ||| Depression
	CHEMBL623	D003324	NEFAZODONE	Coronary Artery Disease	0	0.0946018	D007022 ||| D011537 ||| D003248 ||| D004415 ||| D007319 ||| D014012 ||| D016055 ||| D003863	Hypotension ||| Pruritus ||| Constipation ||| Dyspepsia ||| Sleep Initiation and Maintenance Disorders ||| Tinnitus ||| Urinary Retention ||| Depression
	CHEMBL623	D009765	NEFAZODONE	Obesity	0	0.0245726	D007022 ||| D011537 ||| D003248 ||| D004415 ||| D007319 ||| D014012 ||| D016055 ||| D003863	Hypotension ||| Pruritus ||| Constipation ||| Dyspepsia ||| Sleep Initiation and Maintenance Disorders ||| Tinnitus ||| Urinary Retention ||| Depression
	CHEMBL623	D020177	NEFAZODONE	Idiopathic Hypersomnia	0	0.061	D007319 ||| D014012 ||| D003863	Sleep Initiation and Maintenance Disorders ||| Tinnitus ||| Depression
	CHEMBL623	D010300	NEFAZODONE	Parkinson Disease	0	0.0154891	D007022 ||| D011537 ||| D003248 ||| D004415 ||| D007319 ||| D014012 ||| D016055 ||| D003863	Hypotension ||| Pruritus ||| Constipation ||| Dyspepsia ||| Sleep Initiation and Maintenance Disorders ||| Tinnitus ||| Urinary Retention ||| Depression
	CHEMBL623	D013771	NEFAZODONE	Tetralogy of Fallot	0	0.0558603	D003248 ||| D007319 ||| D014012 ||| D003863	Constipation ||| Sleep Initiation and Maintenance Disorders ||| Tinnitus ||| Depression
	CHEMBL623	D001172	NEFAZODONE	Arthritis, Rheumatoid	0	0.0322715	D007022 ||| D011537 ||| D003248 ||| D004415 ||| D007319 ||| D014012 ||| D016055 ||| D003863	Hypotension ||| Pruritus ||| Constipation ||| Dyspepsia ||| Sleep Initiation and Maintenance Disorders ||| Tinnitus ||| Urinary Retention ||| Depression
	CHEMBL623	D003424	NEFAZODONE	Crohn Disease	0	0.111257	D003248 ||| D007319 ||| D014012 ||| D003863	Constipation ||| Sleep Initiation and Maintenance Disorders ||| Tinnitus ||| Depression
	CHEMBL623	D003093	NEFAZODONE	Colitis, Ulcerative	0	0.00607679	D003248 ||| D007319 ||| D014012 ||| D003863	Constipation ||| Sleep Initiation and Maintenance Disorders ||| Tinnitus ||| Depression
	CHEMBL623	D015212	NEFAZODONE	Inflammatory Bowel Diseases	0	0.0652883	D007022 ||| D011537 ||| D003248 ||| D004415 ||| D007319 ||| D014012 ||| D016055 ||| D003863	Hypotension ||| Pruritus ||| Constipation ||| Dyspepsia ||| Sleep Initiation and Maintenance Disorders ||| Tinnitus ||| Urinary Retention ||| Depression
	CHEMBL623	D002761	NEFAZODONE	Cholangitis	0	0.0172264	D003248 ||| D007319 ||| D014012 ||| D003863	Constipation ||| Sleep Initiation and Maintenance Disorders ||| Tinnitus ||| Depression
	CHEMBL623	D017098	NEFAZODONE	IgA Deficiency	0	0.0480611	D003248 ||| D007319 ||| D014012 ||| D003863	Constipation ||| Sleep Initiation and Maintenance Disorders ||| Tinnitus ||| Depression
	CHEMBL623	D008268	NEFAZODONE	Macular Degeneration	0	0.108911	D007022 ||| D011537 ||| D003248 ||| D004415 ||| D007319 ||| D014012 ||| D016055 ||| D003863	Hypotension ||| Pruritus ||| Constipation ||| Dyspepsia ||| Sleep Initiation and Maintenance Disorders ||| Tinnitus ||| Urinary Retention ||| Depression
	CHEMBL623	D034381	NEFAZODONE	Hearing Loss	0	0.198689	D003248 ||| D007319 ||| D014012 ||| D003863	Constipation ||| Sleep Initiation and Maintenance Disorders ||| Tinnitus ||| Depression
	CHEMBL623	D014012	NEFAZODONE	Tinnitus	1	0.02006	D007319 ||| D003863	Sleep Initiation and Maintenance Disorders ||| Depression
	CHEMBL623	D000505	NEFAZODONE	Alopecia	0	0.01779	D003248 ||| D007319 ||| D014012 ||| D003863	Constipation ||| Sleep Initiation and Maintenance Disorders ||| Tinnitus ||| Depression
	CHEMBL623	D019226	NEFAZODONE	Oral Ulcer	0	0.0302758	D003248 ||| D007319 ||| D014012 ||| D003863	Constipation ||| Sleep Initiation and Maintenance Disorders ||| Tinnitus ||| Depression
	CHEMBL623	D000787	NEFAZODONE	Angina Pectoris	0	0.103892	D007022 ||| D011537 ||| D003248 ||| D004415 ||| D007319 ||| D014012 ||| D016055 ||| D003863	Hypotension ||| Pruritus ||| Constipation ||| Dyspepsia ||| Sleep Initiation and Maintenance Disorders ||| Tinnitus ||| Urinary Retention ||| Depression
	CHEMBL623	D065631	NEFAZODONE	Rhinitis, Allergic	0	0.011972	D007022 ||| D011537 ||| D003248 ||| D004415 ||| D007319 ||| D014012 ||| D016055 ||| D003863	Hypotension ||| Pruritus ||| Constipation ||| Dyspepsia ||| Sleep Initiation and Maintenance Disorders ||| Tinnitus ||| Urinary Retention ||| Depression
	CHEMBL623	D001249	NEFAZODONE	Asthma	0	0.0630246	D007022 ||| D011537 ||| D003248 ||| D004415 ||| D007319 ||| D014012 ||| D016055 ||| D003863	Hypotension ||| Pruritus ||| Constipation ||| Dyspepsia ||| Sleep Initiation and Maintenance Disorders ||| Tinnitus ||| Urinary Retention ||| Depression
	CHEMBL623	D005764	NEFAZODONE	Gastroesophageal Reflux	0	0.145552	D007022 ||| D011537 ||| D003248 ||| D004415 ||| D007319 ||| D014012 ||| D016055 ||| D003863	Hypotension ||| Pruritus ||| Constipation ||| Dyspepsia ||| Sleep Initiation and Maintenance Disorders ||| Tinnitus ||| Urinary Retention ||| Depression
	CHEMBL623	D007037	NEFAZODONE	Hypothyroidism	0	0.0501052	D003248 ||| D007319 ||| D014012 ||| D003863	Constipation ||| Sleep Initiation and Maintenance Disorders ||| Tinnitus ||| Depression
	CHEMBL623	D008881	NEFAZODONE	Migraine Disorders	0	0.0589136	D007022 ||| D011537 ||| D003248 ||| D004415 ||| D007319 ||| D014012 ||| D016055 ||| D003863	Hypotension ||| Pruritus ||| Constipation ||| Dyspepsia ||| Sleep Initiation and Maintenance Disorders ||| Tinnitus ||| Urinary Retention ||| Depression
	CHEMBL623	D004485	NEFAZODONE	Eczema	0	0.0300395	D007022 ||| D011537 ||| D003248 ||| D004415 ||| D007319 ||| D014012 ||| D016055 ||| D003863	Hypotension ||| Pruritus ||| Constipation ||| Dyspepsia ||| Sleep Initiation and Maintenance Disorders ||| Tinnitus ||| Urinary Retention ||| Depression
	CHEMBL623	D006937	NEFAZODONE	Hypercholesterolemia	0	0.0746352	D007022 ||| D011537 ||| D003248 ||| D004415 ||| D007319 ||| D014012 ||| D016055 ||| D003863	Hypotension ||| Pruritus ||| Constipation ||| Dyspepsia ||| Sleep Initiation and Maintenance Disorders ||| Tinnitus ||| Urinary Retention ||| Depression
	CHEMBL623	D012626	NEFAZODONE	Sebaceous Gland Neoplasms	0	0.0452409	D003248 ||| D007319 ||| D014012 ||| D003863	Constipation ||| Sleep Initiation and Maintenance Disorders ||| Tinnitus ||| Depression
	CHEMBL623	D001943	NEFAZODONE	Breast Neoplasms	0	0.0389125	D007022 ||| D011537 ||| D003248 ||| D004415 ||| D007319 ||| D014012 ||| D016055 ||| D003863	Hypotension ||| Pruritus ||| Constipation ||| Dyspepsia ||| Sleep Initiation and Maintenance Disorders ||| Tinnitus ||| Urinary Retention ||| Depression
	CHEMBL623	D002280	NEFAZODONE	Carcinoma, Basal Cell	0	0.0363385	D007022 ||| D011537 ||| D003248 ||| D004415 ||| D007319 ||| D014012 ||| D016055 ||| D003863	Hypotension ||| Pruritus ||| Constipation ||| Dyspepsia ||| Sleep Initiation and Maintenance Disorders ||| Tinnitus ||| Urinary Retention ||| Depression
	CHEMBL623	D000230	NEFAZODONE	Adenocarcinoma	0	0.0344283	D003248 ||| D007319 ||| D014012 ||| D003863	Constipation ||| Sleep Initiation and Maintenance Disorders ||| Tinnitus ||| Depression
	CHEMBL623	D002386	NEFAZODONE	Cataract	0	0.0158998	D007022 ||| D011537 ||| D003248 ||| D004415 ||| D007319 ||| D014012 ||| D016055 ||| D003863	Hypotension ||| Pruritus ||| Constipation ||| Dyspepsia ||| Sleep Initiation and Maintenance Disorders ||| Tinnitus ||| Urinary Retention ||| Depression
	CHEMBL623	D006552	NEFAZODONE	Hernia, Inguinal	0	0.0167082	D007022 ||| D011537 ||| D003248 ||| D004415 ||| D007319 ||| D014012 ||| D016055 ||| D003863	Hypotension ||| Pruritus ||| Constipation ||| Dyspepsia ||| Sleep Initiation and Maintenance Disorders ||| Tinnitus ||| Urinary Retention ||| Depression
	CHEMBL623	D012005	NEFAZODONE	Rectal Prolapse	0	0.0959977	D003248 ||| D007319 ||| D014012 ||| D003863	Constipation ||| Sleep Initiation and Maintenance Disorders ||| Tinnitus ||| Depression
	CHEMBL623	D014029	NEFAZODONE	Tobacco Use Disorder	0	0.0701103	D003248 ||| D007319 ||| D014012 ||| D003863	Constipation ||| Sleep Initiation and Maintenance Disorders ||| Tinnitus ||| Depression
	CHEMBL623	D009203	NEFAZODONE	Myocardial Infarction	0	0.0807815	D007022 ||| D011537 ||| D003248 ||| D004415 ||| D007319 ||| D014012 ||| D016055 ||| D003863	Hypotension ||| Pruritus ||| Constipation ||| Dyspepsia ||| Sleep Initiation and Maintenance Disorders ||| Tinnitus ||| Urinary Retention ||| Depression
	CHEMBL623	D005756	NEFAZODONE	Gastritis	0	0.0335371	D007022 ||| D011537 ||| D003248 ||| D004415 ||| D007319 ||| D014012 ||| D016055 ||| D003863	Hypotension ||| Pruritus ||| Constipation ||| Dyspepsia ||| Sleep Initiation and Maintenance Disorders ||| Tinnitus ||| Urinary Retention ||| Depression
	CHEMBL623	D006548	NEFAZODONE	Hernia, Diaphragmatic	0	0.120537	D007022 ||| D011537 ||| D003248 ||| D004415 ||| D007319 ||| D014012 ||| D016055 ||| D003863	Hypotension ||| Pruritus ||| Constipation ||| Dyspepsia ||| Sleep Initiation and Maintenance Disorders ||| Tinnitus ||| Urinary Retention ||| Depression
	CHEMBL623	D000076385	NEFAZODONE	Diverticular Diseases	0	0.0704064	D003248 ||| D007319 ||| D014012 ||| D003863	Constipation ||| Sleep Initiation and Maintenance Disorders ||| Tinnitus ||| Depression
	CHEMBL623	D007319	NEFAZODONE	Sleep Initiation and Maintenance Disorders	1	0.171789	D007022 ||| D011537 ||| D003248 ||| D004415 ||| D014012 ||| D016055 ||| D003863	Hypotension ||| Pruritus ||| Constipation ||| Dyspepsia ||| Tinnitus ||| Urinary Retention ||| Depression
	CHEMBL623	D009290	NEFAZODONE	Narcolepsy	0	0.0913767	D007022 ||| D011537 ||| D003248 ||| D004415 ||| D007319 ||| D014012 ||| D016055 ||| D003863	Hypotension ||| Pruritus ||| Constipation ||| Dyspepsia ||| Sleep Initiation and Maintenance Disorders ||| Tinnitus ||| Urinary Retention ||| Depression
	CHEMBL623	D003922	NEFAZODONE	Diabetes Mellitus, Type 1	0	0.0182224	D003248 ||| D007319 ||| D014012 ||| D003863	Constipation ||| Sleep Initiation and Maintenance Disorders ||| Tinnitus ||| Depression
	CHEMBL623	D002446	NEFAZODONE	Celiac Disease	0	0.0613603	D003248 ||| D007319 ||| D014012 ||| D003863	Constipation ||| Sleep Initiation and Maintenance Disorders ||| Tinnitus ||| Depression
	CHEMBL623	D008105	NEFAZODONE	Liver Cirrhosis, Biliary	0	0.0203059	D003248 ||| D007319 ||| D014012 ||| D003863	Constipation ||| Sleep Initiation and Maintenance Disorders ||| Tinnitus ||| Depression
	CHEMBL623	D014820	NEFAZODONE	Vitiligo	0	0.0351618	D003248 ||| D007319 ||| D014012 ||| D003863	Constipation ||| Sleep Initiation and Maintenance Disorders ||| Tinnitus ||| Depression
	CHEMBL623	D009798	NEFAZODONE	Ocular Hypertension	0	0.036393	D003248 ||| D007319 ||| D014012 ||| D003863	Constipation ||| Sleep Initiation and Maintenance Disorders ||| Tinnitus ||| Depression
	CHEMBL623	D009447	NEFAZODONE	Neuroblastoma	0	0.0301628	D003248 ||| D007319 ||| D014012 ||| D003863	Constipation ||| Sleep Initiation and Maintenance Disorders ||| Tinnitus ||| Depression
	CHEMBL623	D012559	NEFAZODONE	Schizophrenia	0	0.06712	D007022 ||| D011537 ||| D003248 ||| D004415 ||| D007319 ||| D014012 ||| D016055 ||| D003863	Hypotension ||| Pruritus ||| Constipation ||| Dyspepsia ||| Sleep Initiation and Maintenance Disorders ||| Tinnitus ||| Urinary Retention ||| Depression
	CHEMBL623	D000690	NEFAZODONE	Amyotrophic Lateral Sclerosis	0	0.0311842	D003248 ||| D007319 ||| D014012 ||| D003863	Constipation ||| Sleep Initiation and Maintenance Disorders ||| Tinnitus ||| Depression
	CHEMBL623	D008180	NEFAZODONE	Lupus Erythematosus, Systemic	0	0.0181609	D007022 ||| D011537 ||| D003248 ||| D004415 ||| D007319 ||| D014012 ||| D016055 ||| D003863	Hypotension ||| Pruritus ||| Constipation ||| Dyspepsia ||| Sleep Initiation and Maintenance Disorders ||| Tinnitus ||| Urinary Retention ||| Depression
	CHEMBL623	D000437	NEFAZODONE	Alcoholism	0	0.128357	D003248 ||| D007319 ||| D014012 ||| D003863	Constipation ||| Sleep Initiation and Maintenance Disorders ||| Tinnitus ||| Depression
	CHEMBL623	D000067877	NEFAZODONE	Autism Spectrum Disorder	0	0.0556908	D003248 ||| D007319 ||| D014012 ||| D003863	Constipation ||| Sleep Initiation and Maintenance Disorders ||| Tinnitus ||| Depression
	CHEMBL623	D001714	NEFAZODONE	Bipolar Disorder	0	0.141449	D007022 ||| D011537 ||| D003248 ||| D004415 ||| D007319 ||| D014012 ||| D016055 ||| D003863	Hypotension ||| Pruritus ||| Constipation ||| Dyspepsia ||| Sleep Initiation and Maintenance Disorders ||| Tinnitus ||| Urinary Retention ||| Depression
	CHEMBL623	D009771	NEFAZODONE	Obsessive-Compulsive Disorder	0	0.0123511	D003248 ||| D007319 ||| D014012 ||| D003863	Constipation ||| Sleep Initiation and Maintenance Disorders ||| Tinnitus ||| Depression
	CHEMBL623	D003924	NEFAZODONE	Diabetes Mellitus, Type 2	0	0.122873	D003248 ||| D007319 ||| D014012 ||| D003863	Constipation ||| Sleep Initiation and Maintenance Disorders ||| Tinnitus ||| Depression
	CHEMBL623	D000544	NEFAZODONE	Alzheimer Disease	0	0.0880314	D003248 ||| D007319 ||| D014012 ||| D003863	Constipation ||| Sleep Initiation and Maintenance Disorders ||| Tinnitus ||| Depression
	CHEMBL623	D004827	NEFAZODONE	Epilepsy	0	0.0655856	D007022 ||| D011537 ||| D003248 ||| D004415 ||| D007319 ||| D014012 ||| D016055 ||| D003863	Hypotension ||| Pruritus ||| Constipation ||| Dyspepsia ||| Sleep Initiation and Maintenance Disorders ||| Tinnitus ||| Urinary Retention ||| Depression
	CHEMBL623	D005901	NEFAZODONE	Glaucoma	0	0.0317255	D007022 ||| D011537 ||| D003248 ||| D004415 ||| D007319 ||| D014012 ||| D016055 ||| D003863	Hypotension ||| Pruritus ||| Constipation ||| Dyspepsia ||| Sleep Initiation and Maintenance Disorders ||| Tinnitus ||| Urinary Retention ||| Depression
	CHEMBL623	D051436	NEFAZODONE	Renal Insufficiency, Chronic	0	0.0672084	D003248 ||| D007319 ||| D014012 ||| D003863	Constipation ||| Sleep Initiation and Maintenance Disorders ||| Tinnitus ||| Depression
	CHEMBL623	D013167	NEFAZODONE	Spondylitis, Ankylosing	0	0.0519003	D003248 ||| D007319 ||| D014012 ||| D003863	Constipation ||| Sleep Initiation and Maintenance Disorders ||| Tinnitus ||| Depression
	CHEMBL623	D003863	NEFAZODONE	Depression	1	0.0652531	D007022 ||| D011537 ||| D003248 ||| D004415 ||| D007319 ||| D014012 ||| D016055	Hypotension ||| Pruritus ||| Constipation ||| Dyspepsia ||| Sleep Initiation and Maintenance Disorders ||| Tinnitus ||| Urinary Retention
	CHEMBL623	D010003	NEFAZODONE	Osteoarthritis	0	0.0539028	D007022 ||| D011537 ||| D003248 ||| D004415 ||| D007319 ||| D014012 ||| D016055 ||| D003863	Hypotension ||| Pruritus ||| Constipation ||| Dyspepsia ||| Sleep Initiation and Maintenance Disorders ||| Tinnitus ||| Urinary Retention ||| Depression
	CHEMBL623	D000419	NEFAZODONE	Albuminuria	0	0.0314238	D003248 ||| D007319 ||| D014012 ||| D003863	Constipation ||| Sleep Initiation and Maintenance Disorders ||| Tinnitus ||| Depression
	CHEMBL623	D001281	NEFAZODONE	Atrial Fibrillation	0	0.0378304	D007022 ||| D011537 ||| D003248 ||| D004415 ||| D007319 ||| D014012 ||| D016055 ||| D003863	Hypotension ||| Pruritus ||| Constipation ||| Dyspepsia ||| Sleep Initiation and Maintenance Disorders ||| Tinnitus ||| Urinary Retention ||| Depression
	CHEMBL623	D006973	NEFAZODONE	Hypertension	0	0.0860741	D007022 ||| D011537 ||| D003248 ||| D004415 ||| D007319 ||| D014012 ||| D016055 ||| D003863	Hypotension ||| Pruritus ||| Constipation ||| Dyspepsia ||| Sleep Initiation and Maintenance Disorders ||| Tinnitus ||| Urinary Retention ||| Depression
	CHEMBL623	D006327	NEFAZODONE	Heart Block	0	0.0323388	D007022 ||| D011537 ||| D003248 ||| D004415 ||| D007319 ||| D016055 ||| D003863	Hypotension ||| Pruritus ||| Constipation ||| Dyspepsia ||| Sleep Initiation and Maintenance Disorders ||| Urinary Retention ||| Depression
	CHEMBL623	D055623	NEFAZODONE	Keratosis, Actinic	0	0.0188933	D007022 ||| D011537 ||| D003248 ||| D004415 ||| D007319 ||| D016055 ||| D003863	Hypotension ||| Pruritus ||| Constipation ||| Dyspepsia ||| Sleep Initiation and Maintenance Disorders ||| Urinary Retention ||| Depression
	CHEMBL623	D001991	NEFAZODONE	Bronchitis	0	0.0145112	D007022 ||| D011537 ||| D003248 ||| D004415 ||| D007319 ||| D016055 ||| D003863	Hypotension ||| Pruritus ||| Constipation ||| Dyspepsia ||| Sleep Initiation and Maintenance Disorders ||| Urinary Retention ||| Depression
	CHEMBL623	D008175	NEFAZODONE	Lung Neoplasms	0	0.0147202	D007022 ||| D011537 ||| D003248 ||| D004415 ||| D007319 ||| D016055 ||| D003863	Hypotension ||| Pruritus ||| Constipation ||| Dyspepsia ||| Sleep Initiation and Maintenance Disorders ||| Urinary Retention ||| Depression
	CHEMBL623	D008545	NEFAZODONE	Melanoma	0	0.0304561	D007022 ||| D011537 ||| D003248 ||| D004415 ||| D007319 ||| D016055 ||| D003863	Hypotension ||| Pruritus ||| Constipation ||| Dyspepsia ||| Sleep Initiation and Maintenance Disorders ||| Urinary Retention ||| Depression
	CHEMBL623	D008228	NEFAZODONE	Lymphoma, Non-Hodgkin	0	0.0495317	D007022 ||| D011537 ||| D003248 ||| D004415 ||| D007319 ||| D016055 ||| D003863	Hypotension ||| Pruritus ||| Constipation ||| Dyspepsia ||| Sleep Initiation and Maintenance Disorders ||| Urinary Retention ||| Depression
	CHEMBL623	D002294	NEFAZODONE	Carcinoma, Squamous Cell	0	0.024808	D007022 ||| D011537 ||| D003248 ||| D004415 ||| D007319 ||| D016055 ||| D003863	Hypotension ||| Pruritus ||| Constipation ||| Dyspepsia ||| Sleep Initiation and Maintenance Disorders ||| Urinary Retention ||| Depression
	CHEMBL623	D002349	NEFAZODONE	Carpal Tunnel Syndrome	0	0.0237434	D007022 ||| D011537 ||| D003248 ||| D004415 ||| D007319 ||| D014012 ||| D016055 ||| D003863	Hypotension ||| Pruritus ||| Constipation ||| Dyspepsia ||| Sleep Initiation and Maintenance Disorders ||| Tinnitus ||| Urinary Retention ||| Depression
	CHEMBL623	D016883	NEFAZODONE	Diabetic Ketoacidosis	0	0.197415	D007022 ||| D011537 ||| D003248 ||| D004415 ||| D007319 ||| D016055 ||| D003863	Hypotension ||| Pruritus ||| Constipation ||| Dyspepsia ||| Sleep Initiation and Maintenance Disorders ||| Urinary Retention ||| Depression
	CHEMBL623	D001749	NEFAZODONE	Urinary Bladder Neoplasms	0	0.0683931	D007022 ||| D011537 ||| D003248 ||| D004415 ||| D007319 ||| D016055 ||| D003863	Hypotension ||| Pruritus ||| Constipation ||| Dyspepsia ||| Sleep Initiation and Maintenance Disorders ||| Urinary Retention ||| Depression
	CHEMBL623	D007889	NEFAZODONE	Leiomyoma	0	0.0944672	D007022 ||| D011537 ||| D003248 ||| D004415 ||| D007319 ||| D016055 ||| D003863	Hypotension ||| Pruritus ||| Constipation ||| Dyspepsia ||| Sleep Initiation and Maintenance Disorders ||| Urinary Retention ||| Depression
	CHEMBL623	D018798	NEFAZODONE	Anemia, Iron-Deficiency	0	0.0264357	D007022 ||| D011537 ||| D003248 ||| D004415 ||| D007319 ||| D016055 ||| D003863	Hypotension ||| Pruritus ||| Constipation ||| Dyspepsia ||| Sleep Initiation and Maintenance Disorders ||| Urinary Retention ||| Depression
	CHEMBL623	D000380	NEFAZODONE	Agranulocytosis	0	0.0235674	D007022 ||| D011537 ||| D003248 ||| D004415 ||| D007319 ||| D016055 ||| D003863	Hypotension ||| Pruritus ||| Constipation ||| Dyspepsia ||| Sleep Initiation and Maintenance Disorders ||| Urinary Retention ||| Depression
	CHEMBL623	D012893	NEFAZODONE	Sleep Wake Disorders	0	0.0339722	D007022 ||| D011537 ||| D003248 ||| D004415 ||| D007319 ||| D016055 ||| D003863	Hypotension ||| Pruritus ||| Constipation ||| Dyspepsia ||| Sleep Initiation and Maintenance Disorders ||| Urinary Retention ||| Depression
	CHEMBL623	D006429	NEFAZODONE	Hemiplegia	0	0.0366549	D007022 ||| D011537 ||| D003248 ||| D004415 ||| D007319 ||| D016055 ||| D003863	Hypotension ||| Pruritus ||| Constipation ||| Dyspepsia ||| Sleep Initiation and Maintenance Disorders ||| Urinary Retention ||| Depression
	CHEMBL623	D011655	NEFAZODONE	Pulmonary Embolism	0	0.0169677	D007022 ||| D011537 ||| D003248 ||| D004415 ||| D007319 ||| D016055 ||| D003863	Hypotension ||| Pruritus ||| Constipation ||| Dyspepsia ||| Sleep Initiation and Maintenance Disorders ||| Urinary Retention ||| Depression
	CHEMBL623	D009202	NEFAZODONE	Cardiomyopathies	0	0.0373783	D007022 ||| D011537 ||| D003248 ||| D004415 ||| D007319 ||| D014012 ||| D016055 ||| D003863	Hypotension ||| Pruritus ||| Constipation ||| Dyspepsia ||| Sleep Initiation and Maintenance Disorders ||| Tinnitus ||| Urinary Retention ||| Depression
	CHEMBL623	D013345	NEFAZODONE	Subarachnoid Hemorrhage	0	0.00674208	D007022 ||| D011537 ||| D003248 ||| D004415 ||| D007319 ||| D016055 ||| D003863	Hypotension ||| Pruritus ||| Constipation ||| Dyspepsia ||| Sleep Initiation and Maintenance Disorders ||| Urinary Retention ||| Depression
	CHEMBL623	D002543	NEFAZODONE	Cerebral Hemorrhage	0	0.0405148	D007022 ||| D011537 ||| D003248 ||| D004415 ||| D007319 ||| D016055 ||| D003863	Hypotension ||| Pruritus ||| Constipation ||| Dyspepsia ||| Sleep Initiation and Maintenance Disorders ||| Urinary Retention ||| Depression
	CHEMBL623	D002544	NEFAZODONE	Cerebral Infarction	0	0.0754612	D007022 ||| D011537 ||| D003248 ||| D004415 ||| D007319 ||| D016055 ||| D003863	Hypotension ||| Pruritus ||| Constipation ||| Dyspepsia ||| Sleep Initiation and Maintenance Disorders ||| Urinary Retention ||| Depression
	CHEMBL623	D050197	NEFAZODONE	Arteriosclerosis	0	0.0326965	D007022 ||| D011537 ||| D003248 ||| D004415 ||| D007319 ||| D016055 ||| D003863	Hypotension ||| Pruritus ||| Constipation ||| Dyspepsia ||| Sleep Initiation and Maintenance Disorders ||| Urinary Retention ||| Depression
	CHEMBL623	D010689	NEFAZODONE	Phlebitis	0	0.0523695	D007022 ||| D011537 ||| D003248 ||| D004415 ||| D007319 ||| D016055 ||| D003863	Hypotension ||| Pruritus ||| Constipation ||| Dyspepsia ||| Sleep Initiation and Maintenance Disorders ||| Urinary Retention ||| Depression
	CHEMBL623	D006484	NEFAZODONE	Hemorrhoids	0	0.0501982	D007022 ||| D011537 ||| D003248 ||| D004415 ||| D007319 ||| D016055 ||| D003863	Hypotension ||| Pruritus ||| Constipation ||| Dyspepsia ||| Sleep Initiation and Maintenance Disorders ||| Urinary Retention ||| Depression
	CHEMBL623	D007022	NEFAZODONE	Hypotension	1	0.0814964	D011537 ||| D003248 ||| D004415 ||| D007319 ||| D016055 ||| D003863	Pruritus ||| Constipation ||| Dyspepsia ||| Sleep Initiation and Maintenance Disorders ||| Urinary Retention ||| Depression
	CHEMBL623	D012852	NEFAZODONE	Sinusitis	0	0.0344153	D007022 ||| D011537 ||| D003248 ||| D004415 ||| D007319 ||| D016055 ||| D003863	Hypotension ||| Pruritus ||| Constipation ||| Dyspepsia ||| Sleep Initiation and Maintenance Disorders ||| Urinary Retention ||| Depression
	CHEMBL623	D010996	NEFAZODONE	Pleural Effusion	0	0.0298591	D007022 ||| D011537 ||| D003248 ||| D004415 ||| D007319 ||| D016055 ||| D003863	Hypotension ||| Pruritus ||| Constipation ||| Dyspepsia ||| Sleep Initiation and Maintenance Disorders ||| Urinary Retention ||| Depression
	CHEMBL623	D011030	NEFAZODONE	Pneumothorax	0	0.0645117	D007022 ||| D011537 ||| D003248 ||| D004415 ||| D007319 ||| D016055 ||| D003863	Hypotension ||| Pruritus ||| Constipation ||| Dyspepsia ||| Sleep Initiation and Maintenance Disorders ||| Urinary Retention ||| Depression
	CHEMBL623	D014060	NEFAZODONE	Tongue Diseases	0	0.0690917	D007022 ||| D011537 ||| D003248 ||| D004415 ||| D007319 ||| D016055 ||| D003863	Hypotension ||| Pruritus ||| Constipation ||| Dyspepsia ||| Sleep Initiation and Maintenance Disorders ||| Urinary Retention ||| Depression
	CHEMBL623	D004941	NEFAZODONE	Esophagitis	0	0.0865154	D007022 ||| D011537 ||| D003248 ||| D004415 ||| D007319 ||| D016055 ||| D003863	Hypotension ||| Pruritus ||| Constipation ||| Dyspepsia ||| Sleep Initiation and Maintenance Disorders ||| Urinary Retention ||| Depression
	CHEMBL623	D013276	NEFAZODONE	Stomach Ulcer	0	0.0305577	D007022 ||| D011537 ||| D003248 ||| D004415 ||| D007319 ||| D016055 ||| D003863	Hypotension ||| Pruritus ||| Constipation ||| Dyspepsia ||| Sleep Initiation and Maintenance Disorders ||| Urinary Retention ||| Depression
	CHEMBL623	D004415	NEFAZODONE	Dyspepsia	1	0.08067	D007022 ||| D011537 ||| D003248 ||| D007319 ||| D016055 ||| D003863	Hypotension ||| Pruritus ||| Constipation ||| Sleep Initiation and Maintenance Disorders ||| Urinary Retention ||| Depression
	CHEMBL623	D002769	NEFAZODONE	Cholelithiasis	0	0.023737	D007022 ||| D011537 ||| D003248 ||| D004415 ||| D007319 ||| D014012 ||| D016055 ||| D003863	Hypotension ||| Pruritus ||| Constipation ||| Dyspepsia ||| Sleep Initiation and Maintenance Disorders ||| Tinnitus ||| Urinary Retention ||| Depression
	CHEMBL623	D002764	NEFAZODONE	Cholecystitis	0	0.0666705	D007022 ||| D011537 ||| D003248 ||| D004415 ||| D007319 ||| D016055 ||| D003863	Hypotension ||| Pruritus ||| Constipation ||| Dyspepsia ||| Sleep Initiation and Maintenance Disorders ||| Urinary Retention ||| Depression
	CHEMBL623	D010195	NEFAZODONE	Pancreatitis	0	0.0899923	D007022 ||| D011537 ||| D003248 ||| D004415 ||| D007319 ||| D016055 ||| D003863	Hypotension ||| Pruritus ||| Constipation ||| Dyspepsia ||| Sleep Initiation and Maintenance Disorders ||| Urinary Retention ||| Depression
	CHEMBL623	D008286	NEFAZODONE	Malabsorption Syndromes	0	0.0725672	D007022 ||| D011537 ||| D003248 ||| D004415 ||| D007319 ||| D016055 ||| D003863	Hypotension ||| Pruritus ||| Constipation ||| Dyspepsia ||| Sleep Initiation and Maintenance Disorders ||| Urinary Retention ||| Depression
	CHEMBL623	D002481	NEFAZODONE	Cellulitis	0	0.0648083	D007022 ||| D011537 ||| D003248 ||| D004415 ||| D007319 ||| D016055 ||| D003863	Hypotension ||| Pruritus ||| Constipation ||| Dyspepsia ||| Sleep Initiation and Maintenance Disorders ||| Urinary Retention ||| Depression
	CHEMBL623	D011537	NEFAZODONE	Pruritus	1	0.0468674	D007022 ||| D003248 ||| D004415 ||| D007319 ||| D016055 ||| D003863	Hypotension ||| Constipation ||| Dyspepsia ||| Sleep Initiation and Maintenance Disorders ||| Urinary Retention ||| Depression
	CHEMBL623	D008010	NEFAZODONE	Lichen Planus	0	0.0938331	D007022 ||| D011537 ||| D003248 ||| D004415 ||| D007319 ||| D016055 ||| D003863	Hypotension ||| Pruritus ||| Constipation ||| Dyspepsia ||| Sleep Initiation and Maintenance Disorders ||| Urinary Retention ||| Depression
	CHEMBL623	D017492	NEFAZODONE	Keratosis, Seborrheic	0	0.0434651	D007022 ||| D011537 ||| D003248 ||| D004415 ||| D007319 ||| D016055 ||| D003863	Hypotension ||| Pruritus ||| Constipation ||| Dyspepsia ||| Sleep Initiation and Maintenance Disorders ||| Urinary Retention ||| Depression
	CHEMBL623	D011704	NEFAZODONE	Pyelonephritis	0	0.0537068	D007022 ||| D011537 ||| D003248 ||| D004415 ||| D007319 ||| D016055 ||| D003863	Hypotension ||| Pruritus ||| Constipation ||| Dyspepsia ||| Sleep Initiation and Maintenance Disorders ||| Urinary Retention ||| Depression
	CHEMBL623	D058186	NEFAZODONE	Acute Kidney Injury	0	0.0602846	D007022 ||| D011537 ||| D003248 ||| D004415 ||| D007319 ||| D016055 ||| D003863	Hypotension ||| Pruritus ||| Constipation ||| Dyspepsia ||| Sleep Initiation and Maintenance Disorders ||| Urinary Retention ||| Depression
	CHEMBL623	D007676	NEFAZODONE	Kidney Failure, Chronic	0	0.0425163	D007022 ||| D011537 ||| D003248 ||| D004415 ||| D007319 ||| D014012 ||| D016055 ||| D003863	Hypotension ||| Pruritus ||| Constipation ||| Dyspepsia ||| Sleep Initiation and Maintenance Disorders ||| Tinnitus ||| Urinary Retention ||| Depression
	CHEMBL623	D003556	NEFAZODONE	Cystitis	0	0.0907528	D007022 ||| D011537 ||| D003248 ||| D004415 ||| D007319 ||| D016055 ||| D003863	Hypotension ||| Pruritus ||| Constipation ||| Dyspepsia ||| Sleep Initiation and Maintenance Disorders ||| Urinary Retention ||| Depression
	CHEMBL623	D011470	NEFAZODONE	Prostatic Hyperplasia	0	0.154739	D007022 ||| D011537 ||| D003248 ||| D004415 ||| D007319 ||| D016055 ||| D003863	Hypotension ||| Pruritus ||| Constipation ||| Dyspepsia ||| Sleep Initiation and Maintenance Disorders ||| Urinary Retention ||| Depression
	CHEMBL623	D011472	NEFAZODONE	Prostatitis	0	0.053468	D007022 ||| D011537 ||| D003248 ||| D004415 ||| D007319 ||| D016055 ||| D003863	Hypotension ||| Pruritus ||| Constipation ||| Dyspepsia ||| Sleep Initiation and Maintenance Disorders ||| Urinary Retention ||| Depression
	CHEMBL623	D005348	NEFAZODONE	Fibrocystic Breast Disease	0	0.0196138	D007022 ||| D011537 ||| D003248 ||| D004415 ||| D007319 ||| D016055 ||| D003863	Hypotension ||| Pruritus ||| Constipation ||| Dyspepsia ||| Sleep Initiation and Maintenance Disorders ||| Urinary Retention ||| Depression
	CHEMBL623	D006177	NEFAZODONE	Gynecomastia	0	0.0361516	D007022 ||| D011537 ||| D003248 ||| D004415 ||| D007319 ||| D016055 ||| D003863	Hypotension ||| Pruritus ||| Constipation ||| Dyspepsia ||| Sleep Initiation and Maintenance Disorders ||| Urinary Retention ||| Depression
	CHEMBL623	D004715	NEFAZODONE	Endometriosis	0	0.0772719	D007022 ||| D011537 ||| D003248 ||| D004415 ||| D007319 ||| D016055 ||| D003863	Hypotension ||| Pruritus ||| Constipation ||| Dyspepsia ||| Sleep Initiation and Maintenance Disorders ||| Urinary Retention ||| Depression
	CHEMBL623	D003680	NEFAZODONE	Deglutition Disorders	0	0.0250539	D007022 ||| D011537 ||| D003248 ||| D004415 ||| D007319 ||| D016055 ||| D003863	Hypotension ||| Pruritus ||| Constipation ||| Dyspepsia ||| Sleep Initiation and Maintenance Disorders ||| Urinary Retention ||| Depression
	CHEMBL623	D001201	NEFAZODONE	Ascites	0	0.0807348	D007022 ||| D011537 ||| D003248 ||| D004415 ||| D007319 ||| D016055 ||| D003863	Hypotension ||| Pruritus ||| Constipation ||| Dyspepsia ||| Sleep Initiation and Maintenance Disorders ||| Urinary Retention ||| Depression
	CHEMBL623	D005076	NEFAZODONE	Exanthema	0	0.11446	D007022 ||| D011537 ||| D003248 ||| D004415 ||| D007319 ||| D016055 ||| D003863	Hypotension ||| Pruritus ||| Constipation ||| Dyspepsia ||| Sleep Initiation and Maintenance Disorders ||| Urinary Retention ||| Depression
	CHEMBL623	D014717	NEFAZODONE	Vertigo	0	0.0507687	D007022 ||| D011537 ||| D003248 ||| D004415 ||| D007319 ||| D016055 ||| D003863	Hypotension ||| Pruritus ||| Constipation ||| Dyspepsia ||| Sleep Initiation and Maintenance Disorders ||| Urinary Retention ||| Depression
	CHEMBL623	D013575	NEFAZODONE	Syncope	0	0.166076	D007022 ||| D011537 ||| D003248 ||| D004415 ||| D007319 ||| D016055 ||| D003863	Hypotension ||| Pruritus ||| Constipation ||| Dyspepsia ||| Sleep Initiation and Maintenance Disorders ||| Urinary Retention ||| Depression
	CHEMBL623	D007766	NEFAZODONE	Lacrimal Apparatus Diseases	0	0.0141441	D007022 ||| D011537 ||| D003248 ||| D004415 ||| D007319 ||| D016055 ||| D003863	Hypotension ||| Pruritus ||| Constipation ||| Dyspepsia ||| Sleep Initiation and Maintenance Disorders ||| Urinary Retention ||| Depression
	CHEMBL623	D006471	NEFAZODONE	Gastrointestinal Hemorrhage	0	0.0217749	D007022 ||| D011537 ||| D003248 ||| D004415 ||| D007319 ||| D016055 ||| D003863	Hypotension ||| Pruritus ||| Constipation ||| Dyspepsia ||| Sleep Initiation and Maintenance Disorders ||| Urinary Retention ||| Depression
	CHEMBL623	D010437	NEFAZODONE	Peptic Ulcer	0	0.0540534	D007022 ||| D011537 ||| D003248 ||| D004415 ||| D007319 ||| D016055 ||| D003863	Hypotension ||| Pruritus ||| Constipation ||| Dyspepsia ||| Sleep Initiation and Maintenance Disorders ||| Urinary Retention ||| Depression
	CHEMBL623	D005921	NEFAZODONE	Glomerulonephritis	0	0.104471	D007022 ||| D011537 ||| D003248 ||| D004415 ||| D007319 ||| D016055 ||| D003863	Hypotension ||| Pruritus ||| Constipation ||| Dyspepsia ||| Sleep Initiation and Maintenance Disorders ||| Urinary Retention ||| Depression
	CHEMBL623	D006333	NEFAZODONE	Heart Failure	0	0.065198	D007022 ||| D011537 ||| D003248 ||| D004415 ||| D007319 ||| D014012 ||| D016055 ||| D003863	Hypotension ||| Pruritus ||| Constipation ||| Dyspepsia ||| Sleep Initiation and Maintenance Disorders ||| Tinnitus ||| Urinary Retention ||| Depression
	CHEMBL623	D006547	NEFAZODONE	Hernia	0	0.0299163	D007022 ||| D011537 ||| D003248 ||| D004415 ||| D007319 ||| D016055 ||| D003863	Hypotension ||| Pruritus ||| Constipation ||| Dyspepsia ||| Sleep Initiation and Maintenance Disorders ||| Urinary Retention ||| Depression
	CHEMBL623	D006689	NEFAZODONE	Hodgkin Disease	0	0.119797	D007022 ||| D011537 ||| D003248 ||| D004415 ||| D007319 ||| D016055 ||| D003863	Hypotension ||| Pruritus ||| Constipation ||| Dyspepsia ||| Sleep Initiation and Maintenance Disorders ||| Urinary Retention ||| Depression
	CHEMBL623	D008113	NEFAZODONE	Liver Neoplasms	0	0.0169785	D007022 ||| D011537 ||| D003248 ||| D004415 ||| D007319 ||| D016055 ||| D003863	Hypotension ||| Pruritus ||| Constipation ||| Dyspepsia ||| Sleep Initiation and Maintenance Disorders ||| Urinary Retention ||| Depression
	CHEMBL623	D010051	NEFAZODONE	Ovarian Neoplasms	0	0.0386194	D007022 ||| D011537 ||| D003248 ||| D004415 ||| D007319 ||| D014012 ||| D016055 ||| D003863	Hypotension ||| Pruritus ||| Constipation ||| Dyspepsia ||| Sleep Initiation and Maintenance Disorders ||| Tinnitus ||| Urinary Retention ||| Depression
	CHEMBL623	D011471	NEFAZODONE	Prostatic Neoplasms	0	0.133136	D007022 ||| D011537 ||| D003248 ||| D004415 ||| D007319 ||| D016055 ||| D003863	Hypotension ||| Pruritus ||| Constipation ||| Dyspepsia ||| Sleep Initiation and Maintenance Disorders ||| Urinary Retention ||| Depression
	CHEMBL623	D000647	NEFAZODONE	Amnesia	0	0.01014	D007022 ||| D011537 ||| D003248 ||| D004415 ||| D007319 ||| D016055 ||| D003863	Hypotension ||| Pruritus ||| Constipation ||| Dyspepsia ||| Sleep Initiation and Maintenance Disorders ||| Urinary Retention ||| Depression
	CHEMBL623	D007951	NEFAZODONE	Leukemia, Myeloid	0	0.0385999	D007022 ||| D011537 ||| D003248 ||| D004415 ||| D007319 ||| D016055 ||| D003863	Hypotension ||| Pruritus ||| Constipation ||| Dyspepsia ||| Sleep Initiation and Maintenance Disorders ||| Urinary Retention ||| Depression
	CHEMBL623	D000152	NEFAZODONE	Acne Vulgaris	0	0.184982	D007022 ||| D011537 ||| D003248 ||| D004415 ||| D007319 ||| D016055 ||| D003863	Hypotension ||| Pruritus ||| Constipation ||| Dyspepsia ||| Sleep Initiation and Maintenance Disorders ||| Urinary Retention ||| Depression
	CHEMBL623	D000740	NEFAZODONE	Anemia	0	0.0508503	D007022 ||| D011537 ||| D003248 ||| D004415 ||| D007319 ||| D016055 ||| D003863	Hypotension ||| Pruritus ||| Constipation ||| Dyspepsia ||| Sleep Initiation and Maintenance Disorders ||| Urinary Retention ||| Depression
	CHEMBL623	D001064	NEFAZODONE	Appendicitis	0	0.0773478	D007022 ||| D011537 ||| D003248 ||| D004415 ||| D007319 ||| D016055 ||| D003863	Hypotension ||| Pruritus ||| Constipation ||| Dyspepsia ||| Sleep Initiation and Maintenance Disorders ||| Urinary Retention ||| Depression
	CHEMBL623	D003248	NEFAZODONE	Constipation	1	0.0312657	D007022 ||| D011537 ||| D004415 ||| D007319 ||| D016055 ||| D003863	Hypotension ||| Pruritus ||| Dyspepsia ||| Sleep Initiation and Maintenance Disorders ||| Urinary Retention ||| Depression
	CHEMBL623	D015352	NEFAZODONE	Dry Eye Syndromes	0	0.0378709	D007022 ||| D011537 ||| D003248 ||| D004415 ||| D007319 ||| D016055 ||| D003863	Hypotension ||| Pruritus ||| Constipation ||| Dyspepsia ||| Sleep Initiation and Maintenance Disorders ||| Urinary Retention ||| Depression
	CHEMBL623	D004381	NEFAZODONE	Duodenal Ulcer	0	0.0277054	D007022 ||| D011537 ||| D003248 ||| D004415 ||| D007319 ||| D016055 ||| D003863	Hypotension ||| Pruritus ||| Constipation ||| Dyspepsia ||| Sleep Initiation and Maintenance Disorders ||| Urinary Retention ||| Depression
	CHEMBL623	D015837	NEFAZODONE	Vestibular Diseases	0	0.102367	D007022 ||| D011537 ||| D003248 ||| D004415 ||| D007319 ||| D016055 ||| D003863	Hypotension ||| Pruritus ||| Constipation ||| Dyspepsia ||| Sleep Initiation and Maintenance Disorders ||| Urinary Retention ||| Depression
	CHEMBL623	D005705	NEFAZODONE	Gallbladder Diseases	0	0.036521	D007022 ||| D011537 ||| D003248 ||| D004415 ||| D007319 ||| D016055 ||| D003863	Hypotension ||| Pruritus ||| Constipation ||| Dyspepsia ||| Sleep Initiation and Maintenance Disorders ||| Urinary Retention ||| Depression
	CHEMBL623	D006073	NEFAZODONE	Gout	0	0.049198	D007022 ||| D011537 ||| D003248 ||| D004415 ||| D007319 ||| D014012 ||| D016055 ||| D003863	Hypotension ||| Pruritus ||| Constipation ||| Dyspepsia ||| Sleep Initiation and Maintenance Disorders ||| Tinnitus ||| Urinary Retention ||| Depression
	CHEMBL623	D001145	NEFAZODONE	Arrhythmias, Cardiac	0	0.0613616	D007022 ||| D011537 ||| D003248 ||| D004415 ||| D007319 ||| D016055 ||| D003863	Hypotension ||| Pruritus ||| Constipation ||| Dyspepsia ||| Sleep Initiation and Maintenance Disorders ||| Urinary Retention ||| Depression
	CHEMBL623	D043183	NEFAZODONE	Irritable Bowel Syndrome	0	0.101155	D007022 ||| D011537 ||| D003248 ||| D004415 ||| D007319 ||| D016055 ||| D003863	Hypotension ||| Pruritus ||| Constipation ||| Dyspepsia ||| Sleep Initiation and Maintenance Disorders ||| Urinary Retention ||| Depression
	CHEMBL623	D001851	NEFAZODONE	Bone Diseases, Metabolic	0	0.0391553	D007022 ||| D011537 ||| D003248 ||| D004415 ||| D007319 ||| D016055 ||| D003863	Hypotension ||| Pruritus ||| Constipation ||| Dyspepsia ||| Sleep Initiation and Maintenance Disorders ||| Urinary Retention ||| Depression
	CHEMBL623	D010024	NEFAZODONE	Osteoporosis	0	0.0785109	D007022 ||| D011537 ||| D003248 ||| D004415 ||| D007319 ||| D016055 ||| D003863	Hypotension ||| Pruritus ||| Constipation ||| Dyspepsia ||| Sleep Initiation and Maintenance Disorders ||| Urinary Retention ||| Depression
	CHEMBL623	D009443	NEFAZODONE	Neuritis	0	0.0386047	D007022 ||| D011537 ||| D003248 ||| D004415 ||| D007319 ||| D016055 ||| D003863	Hypotension ||| Pruritus ||| Constipation ||| Dyspepsia ||| Sleep Initiation and Maintenance Disorders ||| Urinary Retention ||| Depression
	CHEMBL623	D010538	NEFAZODONE	Peritonitis	0	0.094185	D007022 ||| D011537 ||| D003248 ||| D004415 ||| D007319 ||| D016055 ||| D003863	Hypotension ||| Pruritus ||| Constipation ||| Dyspepsia ||| Sleep Initiation and Maintenance Disorders ||| Urinary Retention ||| Depression
	CHEMBL623	D010998	NEFAZODONE	Pleurisy	0	0.0434073	D007022 ||| D011537 ||| D003248 ||| D004415 ||| D007319 ||| D016055 ||| D003863	Hypotension ||| Pruritus ||| Constipation ||| Dyspepsia ||| Sleep Initiation and Maintenance Disorders ||| Urinary Retention ||| Depression
	CHEMBL623	D011565	NEFAZODONE	Psoriasis	0	0.0596528	D007022 ||| D011537 ||| D003248 ||| D004415 ||| D007319 ||| D016055 ||| D003863	Hypotension ||| Pruritus ||| Constipation ||| Dyspepsia ||| Sleep Initiation and Maintenance Disorders ||| Urinary Retention ||| Depression
	CHEMBL623	D012163	NEFAZODONE	Retinal Detachment	0	0.0507117	D007022 ||| D011537 ||| D003248 ||| D004415 ||| D007319 ||| D016055 ||| D003863	Hypotension ||| Pruritus ||| Constipation ||| Dyspepsia ||| Sleep Initiation and Maintenance Disorders ||| Urinary Retention ||| Depression
	CHEMBL623	D012393	NEFAZODONE	Rosacea	0	0.0255314	D007022 ||| D011537 ||| D003248 ||| D004415 ||| D007319 ||| D016055 ||| D003863	Hypotension ||| Pruritus ||| Constipation ||| Dyspepsia ||| Sleep Initiation and Maintenance Disorders ||| Urinary Retention ||| Depression
	CHEMBL623	D006042	NEFAZODONE	Goiter	0	0.0856195	D007022 ||| D011537 ||| D003248 ||| D004415 ||| D007319 ||| D016055 ||| D003863	Hypotension ||| Pruritus ||| Constipation ||| Dyspepsia ||| Sleep Initiation and Maintenance Disorders ||| Urinary Retention ||| Depression
	CHEMBL623	D002546	NEFAZODONE	Ischemic Attack, Transient	0	0.0278459	D007022 ||| D011537 ||| D003248 ||| D004415 ||| D007319 ||| D016055 ||| D003863	Hypotension ||| Pruritus ||| Constipation ||| Dyspepsia ||| Sleep Initiation and Maintenance Disorders ||| Urinary Retention ||| Depression
	CHEMBL623	D000083242	NEFAZODONE	Ischemic Stroke	0	0.0472616	D007022 ||| D011537 ||| D003248 ||| D004415 ||| D007319 ||| D016055 ||| D003863	Hypotension ||| Pruritus ||| Constipation ||| Dyspepsia ||| Sleep Initiation and Maintenance Disorders ||| Urinary Retention ||| Depression
	CHEMBL623	D012891	NEFAZODONE	Sleep Apnea Syndromes	0	0.106143	D007022 ||| D011537 ||| D003248 ||| D004415 ||| D007319 ||| D016055 ||| D003863	Hypotension ||| Pruritus ||| Constipation ||| Dyspepsia ||| Sleep Initiation and Maintenance Disorders ||| Urinary Retention ||| Depression
	CHEMBL623	D013921	NEFAZODONE	Thrombocytopenia	0	0.0442433	D007022 ||| D011537 ||| D003248 ||| D004415 ||| D007319 ||| D016055 ||| D003863	Hypotension ||| Pruritus ||| Constipation ||| Dyspepsia ||| Sleep Initiation and Maintenance Disorders ||| Urinary Retention ||| Depression
	CHEMBL623	D015179	NEFAZODONE	Colorectal Neoplasms	0	0.0419662	D003248 ||| D007319 ||| D014012 ||| D003863	Constipation ||| Sleep Initiation and Maintenance Disorders ||| Tinnitus ||| Depression
	CHEMBL623	D006627	NEFAZODONE	Hirschsprung Disease	0	0.032314	D003248 ||| D007319 ||| D003863	Constipation ||| Sleep Initiation and Maintenance Disorders ||| Depression
	CHEMBL623	D013964	NEFAZODONE	Thyroid Neoplasms	0	0.0305816	D003248 ||| D007319 ||| D003863	Constipation ||| Sleep Initiation and Maintenance Disorders ||| Depression
	CHEMBL623	D010001	NEFAZODONE	Osteitis Deformans	0	0.0273947	D003248 ||| D007319 ||| D003863	Constipation ||| Sleep Initiation and Maintenance Disorders ||| Depression
	CHEMBL623	D007018	NEFAZODONE	Hypopituitarism	0	0.0760398	D003248 ||| D007319 ||| D003863	Constipation ||| Sleep Initiation and Maintenance Disorders ||| Depression
	CHEMBL623	D020246	NEFAZODONE	Venous Thrombosis	0	0.00368412	D003248 ||| D007319 ||| D003863	Constipation ||| Sleep Initiation and Maintenance Disorders ||| Depression
	CHEMBL623	D000075224	NEFAZODONE	Cardiac Conduction System Disease	0	0.0488216	D007022 ||| D011537 ||| D003248 ||| D004415 ||| D007319 ||| D016055 ||| D003863	Hypotension ||| Pruritus ||| Constipation ||| Dyspepsia ||| Sleep Initiation and Maintenance Disorders ||| Urinary Retention ||| Depression
	CHEMBL623	D003731	NEFAZODONE	Dental Caries	0	0.059461	D007022 ||| D011537 ||| D003248 ||| D004415 ||| D007319 ||| D016055 ||| D003863	Hypotension ||| Pruritus ||| Constipation ||| Dyspepsia ||| Sleep Initiation and Maintenance Disorders ||| Urinary Retention ||| Depression
	CHEMBL623	D005242	NEFAZODONE	Fecal Incontinence	0	0.0959428	D007022 ||| D011537 ||| D003248 ||| D004415 ||| D007319 ||| D016055 ||| D003863	Hypotension ||| Pruritus ||| Constipation ||| Dyspepsia ||| Sleep Initiation and Maintenance Disorders ||| Urinary Retention ||| Depression
	CHEMBL623	D016055	NEFAZODONE	Urinary Retention	1	0.0589501	D007022 ||| D011537 ||| D003248 ||| D004415 ||| D007319 ||| D003863	Hypotension ||| Pruritus ||| Constipation ||| Dyspepsia ||| Sleep Initiation and Maintenance Disorders ||| Depression
	CHEMBL623	D011141	NEFAZODONE	Polyuria	0	0.0686214	D007022 ||| D011537 ||| D003248 ||| D004415 ||| D007319 ||| D016055 ||| D003863	Hypotension ||| Pruritus ||| Constipation ||| Dyspepsia ||| Sleep Initiation and Maintenance Disorders ||| Urinary Retention ||| Depression
	CHEMBL623	D007762	NEFAZODONE	Labyrinthitis	0	0.054973	D007022 ||| D011537 ||| D003248 ||| D004415 ||| D007319 ||| D016055 ||| D003863	Hypotension ||| Pruritus ||| Constipation ||| Dyspepsia ||| Sleep Initiation and Maintenance Disorders ||| Urinary Retention ||| Depression
	CHEMBL623	D012878	NEFAZODONE	Skin Neoplasms	0	0.070761	D007022 ||| D011537 ||| D003248 ||| D004415 ||| D007319 ||| D016055 ||| D003863	Hypotension ||| Pruritus ||| Constipation ||| Dyspepsia ||| Sleep Initiation and Maintenance Disorders ||| Urinary Retention ||| Depression
	CHEMBL623	D009260	NEFAZODONE	Nail Diseases	0	0.069288	D007022 ||| D011537 ||| D003248 ||| D004415 ||| D007319 ||| D016055 ||| D003863	Hypotension ||| Pruritus ||| Constipation ||| Dyspepsia ||| Sleep Initiation and Maintenance Disorders ||| Urinary Retention ||| Depression
	CHEMBL623	D016491	NEFAZODONE	Peripheral Vascular Diseases	0	0.0665544	D007022 ||| D011537 ||| D003248 ||| D004415 ||| D007319 ||| D016055 ||| D003863	Hypotension ||| Pruritus ||| Constipation ||| Dyspepsia ||| Sleep Initiation and Maintenance Disorders ||| Urinary Retention ||| Depression
	CHEMBL623	D011111	NEFAZODONE	Polymyalgia Rheumatica	0	0.0419319	D007022 ||| D011537 ||| D003248 ||| D004415 ||| D007319 ||| D016055 ||| D003863	Hypotension ||| Pruritus ||| Constipation ||| Dyspepsia ||| Sleep Initiation and Maintenance Disorders ||| Urinary Retention ||| Depression
	CHEMBL623	D013118	NEFAZODONE	Spinal Cord Diseases	0	0.0296249	D007022 ||| D011537 ||| D003248 ||| D004415 ||| D007319 ||| D016055 ||| D003863	Hypotension ||| Pruritus ||| Constipation ||| Dyspepsia ||| Sleep Initiation and Maintenance Disorders ||| Urinary Retention ||| Depression
	CHEMBL623	D014581	NEFAZODONE	Urticaria	0	0.0369406	D007022 ||| D011537 ||| D003248 ||| D004415 ||| D007319 ||| D016055 ||| D003863	Hypotension ||| Pruritus ||| Constipation ||| Dyspepsia ||| Sleep Initiation and Maintenance Disorders ||| Urinary Retention ||| Depression
	CHEMBL623	D014648	NEFAZODONE	Varicose Veins	0	0.0183234	D007022 ||| D011537 ||| D003248 ||| D004415 ||| D007319 ||| D016055 ||| D003863	Hypotension ||| Pruritus ||| Constipation ||| Dyspepsia ||| Sleep Initiation and Maintenance Disorders ||| Urinary Retention ||| Depression
	CHEMBL623	D010031	NEFAZODONE	Otitis	0	0.0106446	D007022 ||| D011537 ||| D003248 ||| D004415 ||| D007319 ||| D016055 ||| D003863	Hypotension ||| Pruritus ||| Constipation ||| Dyspepsia ||| Sleep Initiation and Maintenance Disorders ||| Urinary Retention ||| Depression
	CHEMBL623	D019966	NEFAZODONE	Substance-Related Disorders	0	0.0965609	D007022 ||| D011537 ||| D003248 ||| D004415 ||| D007319 ||| D016055 ||| D003863	Hypotension ||| Pruritus ||| Constipation ||| Dyspepsia ||| Sleep Initiation and Maintenance Disorders ||| Urinary Retention ||| Depression
	CHEMBL623	D015155	NEFAZODONE	Esophageal Spasm, Diffuse	0	0.0291162	D007022 ||| D011537 ||| D003248 ||| D004415 ||| D007319 ||| D016055 ||| D003863	Hypotension ||| Pruritus ||| Constipation ||| Dyspepsia ||| Sleep Initiation and Maintenance Disorders ||| Urinary Retention ||| Depression
	CHEMBL1359	D001289	ERTAPENEM	Attention Deficit Disorder with Hyperactivity	0	0.122897	D003248 ||| D007319 ||| D000740 ||| D001145 ||| D002764	Constipation ||| Sleep Initiation and Maintenance Disorders ||| Anemia ||| Arrhythmias, Cardiac ||| Cholecystitis
	CHEMBL1359	D001008	ERTAPENEM	Anxiety Disorders	0	0.0661012	D007022 ||| D003248 ||| D007319 ||| D011537 ||| D000740 ||| D005076 ||| D001145 ||| D003680 ||| D002764	Hypotension ||| Constipation ||| Sleep Initiation and Maintenance Disorders ||| Pruritus ||| Anemia ||| Exanthema ||| Arrhythmias, Cardiac ||| Deglutition Disorders ||| Cholecystitis
	CHEMBL1359	D013313	ERTAPENEM	Stress Disorders, Post-Traumatic	0	0.0287448	D003248 ||| D007319 ||| D000740 ||| D001145 ||| D002764	Constipation ||| Sleep Initiation and Maintenance Disorders ||| Anemia ||| Arrhythmias, Cardiac ||| Cholecystitis
	CHEMBL1359	D000856	ERTAPENEM	Anorexia Nervosa	0	0.0434005	D003248 ||| D007319 ||| D000740 ||| D001145 ||| D002764	Constipation ||| Sleep Initiation and Maintenance Disorders ||| Anemia ||| Arrhythmias, Cardiac ||| Cholecystitis
	CHEMBL1359	D015228	ERTAPENEM	Hypertriglyceridemia	0	0.0469308	D003248 ||| D007319 ||| D000740 ||| D001145 ||| D002764	Constipation ||| Sleep Initiation and Maintenance Disorders ||| Anemia ||| Arrhythmias, Cardiac ||| Cholecystitis
	CHEMBL1359	D003324	ERTAPENEM	Coronary Artery Disease	0	0.0695226	D007022 ||| D003248 ||| D007319 ||| D011537 ||| D000740 ||| D005076 ||| D001145 ||| D003680 ||| D002764	Hypotension ||| Constipation ||| Sleep Initiation and Maintenance Disorders ||| Pruritus ||| Anemia ||| Exanthema ||| Arrhythmias, Cardiac ||| Deglutition Disorders ||| Cholecystitis
	CHEMBL1359	D009765	ERTAPENEM	Obesity	0	0.0231407	D007022 ||| D003248 ||| D007319 ||| D011537 ||| D000740 ||| D005076 ||| D001145 ||| D003680 ||| D002764	Hypotension ||| Constipation ||| Sleep Initiation and Maintenance Disorders ||| Pruritus ||| Anemia ||| Exanthema ||| Arrhythmias, Cardiac ||| Deglutition Disorders ||| Cholecystitis
	CHEMBL1359	D020177	ERTAPENEM	Idiopathic Hypersomnia	0	0.0517423	D007319	Sleep Initiation and Maintenance Disorders
	CHEMBL1359	D010300	ERTAPENEM	Parkinson Disease	0	0.0785513	D007022 ||| D003248 ||| D007319 ||| D011537 ||| D000740 ||| D005076 ||| D001145 ||| D003680 ||| D002764	Hypotension ||| Constipation ||| Sleep Initiation and Maintenance Disorders ||| Pruritus ||| Anemia ||| Exanthema ||| Arrhythmias, Cardiac ||| Deglutition Disorders ||| Cholecystitis
	CHEMBL1359	D013771	ERTAPENEM	Tetralogy of Fallot	0	0.0476349	D003248 ||| D007319 ||| D000740 ||| D001145 ||| D002764	Constipation ||| Sleep Initiation and Maintenance Disorders ||| Anemia ||| Arrhythmias, Cardiac ||| Cholecystitis
	CHEMBL1359	D001172	ERTAPENEM	Arthritis, Rheumatoid	0	0.00880358	D007022 ||| D003248 ||| D007319 ||| D011537 ||| D000740 ||| D005076 ||| D001145 ||| D003680 ||| D002764	Hypotension ||| Constipation ||| Sleep Initiation and Maintenance Disorders ||| Pruritus ||| Anemia ||| Exanthema ||| Arrhythmias, Cardiac ||| Deglutition Disorders ||| Cholecystitis
	CHEMBL1359	D003424	ERTAPENEM	Crohn Disease	0	0.0453477	D003248 ||| D007319 ||| D000740 ||| D001145 ||| D002764	Constipation ||| Sleep Initiation and Maintenance Disorders ||| Anemia ||| Arrhythmias, Cardiac ||| Cholecystitis
	CHEMBL1359	D003093	ERTAPENEM	Colitis, Ulcerative	0	0.0355956	D003248 ||| D007319 ||| D000740 ||| D001145 ||| D002764	Constipation ||| Sleep Initiation and Maintenance Disorders ||| Anemia ||| Arrhythmias, Cardiac ||| Cholecystitis
	CHEMBL1359	D015212	ERTAPENEM	Inflammatory Bowel Diseases	0	0.0642307	D007022 ||| D003248 ||| D007319 ||| D011537 ||| D000740 ||| D005076 ||| D001145 ||| D003680 ||| D002764	Hypotension ||| Constipation ||| Sleep Initiation and Maintenance Disorders ||| Pruritus ||| Anemia ||| Exanthema ||| Arrhythmias, Cardiac ||| Deglutition Disorders ||| Cholecystitis
	CHEMBL1359	D002761	ERTAPENEM	Cholangitis	0	0.0652868	D003248 ||| D007319 ||| D000740 ||| D001145 ||| D002764	Constipation ||| Sleep Initiation and Maintenance Disorders ||| Anemia ||| Arrhythmias, Cardiac ||| Cholecystitis
	CHEMBL1359	D017098	ERTAPENEM	IgA Deficiency	0	0.0239905	D003248 ||| D007319 ||| D000740 ||| D001145 ||| D002764	Constipation ||| Sleep Initiation and Maintenance Disorders ||| Anemia ||| Arrhythmias, Cardiac ||| Cholecystitis
	CHEMBL1359	D008268	ERTAPENEM	Macular Degeneration	0	0.0557508	D007022 ||| D003248 ||| D007319 ||| D011537 ||| D000740 ||| D005076 ||| D001145 ||| D003680 ||| D002764	Hypotension ||| Constipation ||| Sleep Initiation and Maintenance Disorders ||| Pruritus ||| Anemia ||| Exanthema ||| Arrhythmias, Cardiac ||| Deglutition Disorders ||| Cholecystitis
	CHEMBL1359	D034381	ERTAPENEM	Hearing Loss	0	0.0309352	D003248 ||| D007319 ||| D000740 ||| D001145 ||| D002764	Constipation ||| Sleep Initiation and Maintenance Disorders ||| Anemia ||| Arrhythmias, Cardiac ||| Cholecystitis
	CHEMBL1359	D014012	ERTAPENEM	Tinnitus	0	0.117635	D007319	Sleep Initiation and Maintenance Disorders
	CHEMBL1359	D000505	ERTAPENEM	Alopecia	0	0.0369536	D003248 ||| D007319 ||| D000740 ||| D001145 ||| D002764	Constipation ||| Sleep Initiation and Maintenance Disorders ||| Anemia ||| Arrhythmias, Cardiac ||| Cholecystitis
	CHEMBL1359	D019226	ERTAPENEM	Oral Ulcer	0	0.0355371	D003248 ||| D007319 ||| D000740 ||| D001145 ||| D002764	Constipation ||| Sleep Initiation and Maintenance Disorders ||| Anemia ||| Arrhythmias, Cardiac ||| Cholecystitis
	CHEMBL1359	D000787	ERTAPENEM	Angina Pectoris	0	0.113707	D007022 ||| D003248 ||| D007319 ||| D011537 ||| D000740 ||| D005076 ||| D001145 ||| D003680 ||| D002764	Hypotension ||| Constipation ||| Sleep Initiation and Maintenance Disorders ||| Pruritus ||| Anemia ||| Exanthema ||| Arrhythmias, Cardiac ||| Deglutition Disorders ||| Cholecystitis
	CHEMBL1359	D065631	ERTAPENEM	Rhinitis, Allergic	0	0.0627193	D007022 ||| D003248 ||| D007319 ||| D011537 ||| D000740 ||| D005076 ||| D001145 ||| D003680 ||| D002764	Hypotension ||| Constipation ||| Sleep Initiation and Maintenance Disorders ||| Pruritus ||| Anemia ||| Exanthema ||| Arrhythmias, Cardiac ||| Deglutition Disorders ||| Cholecystitis
	CHEMBL1359	D001249	ERTAPENEM	Asthma	0	0.0487873	D007022 ||| D003248 ||| D007319 ||| D011537 ||| D000740 ||| D005076 ||| D001145 ||| D003680 ||| D002764	Hypotension ||| Constipation ||| Sleep Initiation and Maintenance Disorders ||| Pruritus ||| Anemia ||| Exanthema ||| Arrhythmias, Cardiac ||| Deglutition Disorders ||| Cholecystitis
	CHEMBL1359	D005764	ERTAPENEM	Gastroesophageal Reflux	0	0.113916	D007022 ||| D003248 ||| D007319 ||| D011537 ||| D000740 ||| D005076 ||| D001145 ||| D003680 ||| D002764	Hypotension ||| Constipation ||| Sleep Initiation and Maintenance Disorders ||| Pruritus ||| Anemia ||| Exanthema ||| Arrhythmias, Cardiac ||| Deglutition Disorders ||| Cholecystitis
	CHEMBL1359	D007037	ERTAPENEM	Hypothyroidism	0	0.0294162	D003248 ||| D007319 ||| D000740 ||| D001145 ||| D002764	Constipation ||| Sleep Initiation and Maintenance Disorders ||| Anemia ||| Arrhythmias, Cardiac ||| Cholecystitis
	CHEMBL1359	D008881	ERTAPENEM	Migraine Disorders	0	0.055556	D007022 ||| D003248 ||| D007319 ||| D011537 ||| D000740 ||| D005076 ||| D001145 ||| D003680 ||| D002764	Hypotension ||| Constipation ||| Sleep Initiation and Maintenance Disorders ||| Pruritus ||| Anemia ||| Exanthema ||| Arrhythmias, Cardiac ||| Deglutition Disorders ||| Cholecystitis
	CHEMBL1359	D004485	ERTAPENEM	Eczema	0	0.112907	D007022 ||| D003248 ||| D007319 ||| D011537 ||| D000740 ||| D005076 ||| D001145 ||| D003680 ||| D002764	Hypotension ||| Constipation ||| Sleep Initiation and Maintenance Disorders ||| Pruritus ||| Anemia ||| Exanthema ||| Arrhythmias, Cardiac ||| Deglutition Disorders ||| Cholecystitis
	CHEMBL1359	D006937	ERTAPENEM	Hypercholesterolemia	0	0.088539	D007022 ||| D003248 ||| D007319 ||| D011537 ||| D000740 ||| D005076 ||| D001145 ||| D003680 ||| D002764	Hypotension ||| Constipation ||| Sleep Initiation and Maintenance Disorders ||| Pruritus ||| Anemia ||| Exanthema ||| Arrhythmias, Cardiac ||| Deglutition Disorders ||| Cholecystitis
	CHEMBL1359	D012626	ERTAPENEM	Sebaceous Gland Neoplasms	0	0.0467086	D003248 ||| D007319 ||| D000740 ||| D001145 ||| D002764	Constipation ||| Sleep Initiation and Maintenance Disorders ||| Anemia ||| Arrhythmias, Cardiac ||| Cholecystitis
	CHEMBL1359	D001943	ERTAPENEM	Breast Neoplasms	0	0.0278556	D007022 ||| D003248 ||| D007319 ||| D011537 ||| D000740 ||| D005076 ||| D001145 ||| D003680 ||| D002764	Hypotension ||| Constipation ||| Sleep Initiation and Maintenance Disorders ||| Pruritus ||| Anemia ||| Exanthema ||| Arrhythmias, Cardiac ||| Deglutition Disorders ||| Cholecystitis
	CHEMBL1359	D002280	ERTAPENEM	Carcinoma, Basal Cell	0	0.0508467	D007022 ||| D003248 ||| D007319 ||| D011537 ||| D000740 ||| D005076 ||| D001145 ||| D003680 ||| D002764	Hypotension ||| Constipation ||| Sleep Initiation and Maintenance Disorders ||| Pruritus ||| Anemia ||| Exanthema ||| Arrhythmias, Cardiac ||| Deglutition Disorders ||| Cholecystitis
	CHEMBL1359	D000230	ERTAPENEM	Adenocarcinoma	0	0.010092	D003248 ||| D007319 ||| D000740 ||| D001145 ||| D002764	Constipation ||| Sleep Initiation and Maintenance Disorders ||| Anemia ||| Arrhythmias, Cardiac ||| Cholecystitis
	CHEMBL1359	D002386	ERTAPENEM	Cataract	0	0.0126527	D007022 ||| D003248 ||| D007319 ||| D011537 ||| D000740 ||| D005076 ||| D001145 ||| D003680 ||| D002764	Hypotension ||| Constipation ||| Sleep Initiation and Maintenance Disorders ||| Pruritus ||| Anemia ||| Exanthema ||| Arrhythmias, Cardiac ||| Deglutition Disorders ||| Cholecystitis
	CHEMBL1359	D006552	ERTAPENEM	Hernia, Inguinal	0	0.0181023	D007022 ||| D003248 ||| D007319 ||| D011537 ||| D000740 ||| D005076 ||| D001145 ||| D003680 ||| D002764	Hypotension ||| Constipation ||| Sleep Initiation and Maintenance Disorders ||| Pruritus ||| Anemia ||| Exanthema ||| Arrhythmias, Cardiac ||| Deglutition Disorders ||| Cholecystitis
	CHEMBL1359	D012005	ERTAPENEM	Rectal Prolapse	0	0.0379837	D003248 ||| D007319 ||| D000740 ||| D001145 ||| D002764	Constipation ||| Sleep Initiation and Maintenance Disorders ||| Anemia ||| Arrhythmias, Cardiac ||| Cholecystitis
	CHEMBL1359	D014029	ERTAPENEM	Tobacco Use Disorder	0	0.0284785	D003248 ||| D007319 ||| D000740 ||| D001145 ||| D002764	Constipation ||| Sleep Initiation and Maintenance Disorders ||| Anemia ||| Arrhythmias, Cardiac ||| Cholecystitis
	CHEMBL1359	D009203	ERTAPENEM	Myocardial Infarction	0	0.0621458	D007022 ||| D003248 ||| D007319 ||| D011537 ||| D000740 ||| D005076 ||| D001145 ||| D003680 ||| D002764	Hypotension ||| Constipation ||| Sleep Initiation and Maintenance Disorders ||| Pruritus ||| Anemia ||| Exanthema ||| Arrhythmias, Cardiac ||| Deglutition Disorders ||| Cholecystitis
	CHEMBL1359	D005756	ERTAPENEM	Gastritis	0	0.0617401	D007022 ||| D003248 ||| D007319 ||| D011537 ||| D000740 ||| D005076 ||| D001145 ||| D003680 ||| D002764	Hypotension ||| Constipation ||| Sleep Initiation and Maintenance Disorders ||| Pruritus ||| Anemia ||| Exanthema ||| Arrhythmias, Cardiac ||| Deglutition Disorders ||| Cholecystitis
	CHEMBL1359	D006548	ERTAPENEM	Hernia, Diaphragmatic	0	0.0824578	D007022 ||| D003248 ||| D007319 ||| D011537 ||| D000740 ||| D005076 ||| D001145 ||| D003680 ||| D002764	Hypotension ||| Constipation ||| Sleep Initiation and Maintenance Disorders ||| Pruritus ||| Anemia ||| Exanthema ||| Arrhythmias, Cardiac ||| Deglutition Disorders ||| Cholecystitis
	CHEMBL1359	D000076385	ERTAPENEM	Diverticular Diseases	0	0.0479255	D003248 ||| D007319 ||| D000740 ||| D001145 ||| D002764	Constipation ||| Sleep Initiation and Maintenance Disorders ||| Anemia ||| Arrhythmias, Cardiac ||| Cholecystitis
	CHEMBL1359	D007319	ERTAPENEM	Sleep Initiation and Maintenance Disorders	1	0.0637318	D007022 ||| D003248 ||| D011537 ||| D000740 ||| D005076 ||| D001145 ||| D003680 ||| D002764	Hypotension ||| Constipation ||| Pruritus ||| Anemia ||| Exanthema ||| Arrhythmias, Cardiac ||| Deglutition Disorders ||| Cholecystitis
	CHEMBL1359	D009290	ERTAPENEM	Narcolepsy	0	0.0921607	D007022 ||| D003248 ||| D007319 ||| D011537 ||| D000740 ||| D005076 ||| D001145 ||| D003680 ||| D002764	Hypotension ||| Constipation ||| Sleep Initiation and Maintenance Disorders ||| Pruritus ||| Anemia ||| Exanthema ||| Arrhythmias, Cardiac ||| Deglutition Disorders ||| Cholecystitis
	CHEMBL1359	D003922	ERTAPENEM	Diabetes Mellitus, Type 1	0	0.0511464	D003248 ||| D007319 ||| D000740 ||| D001145 ||| D002764	Constipation ||| Sleep Initiation and Maintenance Disorders ||| Anemia ||| Arrhythmias, Cardiac ||| Cholecystitis
	CHEMBL1359	D002446	ERTAPENEM	Celiac Disease	0	0.0628183	D003248 ||| D007319 ||| D000740 ||| D001145 ||| D002764	Constipation ||| Sleep Initiation and Maintenance Disorders ||| Anemia ||| Arrhythmias, Cardiac ||| Cholecystitis
	CHEMBL1359	D008105	ERTAPENEM	Liver Cirrhosis, Biliary	0	0.0214029	D003248 ||| D007319 ||| D000740 ||| D001145 ||| D002764	Constipation ||| Sleep Initiation and Maintenance Disorders ||| Anemia ||| Arrhythmias, Cardiac ||| Cholecystitis
	CHEMBL1359	D014820	ERTAPENEM	Vitiligo	0	0.0216037	D003248 ||| D007319 ||| D000740 ||| D001145 ||| D002764	Constipation ||| Sleep Initiation and Maintenance Disorders ||| Anemia ||| Arrhythmias, Cardiac ||| Cholecystitis
	CHEMBL1359	D009798	ERTAPENEM	Ocular Hypertension	0	0.0247891	D003248 ||| D007319 ||| D000740 ||| D001145 ||| D002764	Constipation ||| Sleep Initiation and Maintenance Disorders ||| Anemia ||| Arrhythmias, Cardiac ||| Cholecystitis
	CHEMBL1359	D009447	ERTAPENEM	Neuroblastoma	0	0.0304493	D003248 ||| D007319 ||| D000740 ||| D001145 ||| D002764	Constipation ||| Sleep Initiation and Maintenance Disorders ||| Anemia ||| Arrhythmias, Cardiac ||| Cholecystitis
	CHEMBL1359	D012559	ERTAPENEM	Schizophrenia	0	0.0455489	D007022 ||| D003248 ||| D007319 ||| D011537 ||| D000740 ||| D005076 ||| D001145 ||| D003680 ||| D002764	Hypotension ||| Constipation ||| Sleep Initiation and Maintenance Disorders ||| Pruritus ||| Anemia ||| Exanthema ||| Arrhythmias, Cardiac ||| Deglutition Disorders ||| Cholecystitis
	CHEMBL1359	D000690	ERTAPENEM	Amyotrophic Lateral Sclerosis	0	0.0497052	D003248 ||| D007319 ||| D000740 ||| D001145 ||| D002764	Constipation ||| Sleep Initiation and Maintenance Disorders ||| Anemia ||| Arrhythmias, Cardiac ||| Cholecystitis
	CHEMBL1359	D008180	ERTAPENEM	Lupus Erythematosus, Systemic	0	0.0764891	D007022 ||| D003248 ||| D007319 ||| D011537 ||| D000740 ||| D005076 ||| D001145 ||| D003680 ||| D002764	Hypotension ||| Constipation ||| Sleep Initiation and Maintenance Disorders ||| Pruritus ||| Anemia ||| Exanthema ||| Arrhythmias, Cardiac ||| Deglutition Disorders ||| Cholecystitis
	CHEMBL1359	D000437	ERTAPENEM	Alcoholism	0	0.0653758	D003248 ||| D007319 ||| D000740 ||| D001145 ||| D002764	Constipation ||| Sleep Initiation and Maintenance Disorders ||| Anemia ||| Arrhythmias, Cardiac ||| Cholecystitis
	CHEMBL1359	D000067877	ERTAPENEM	Autism Spectrum Disorder	0	0.0480027	D003248 ||| D007319 ||| D000740 ||| D001145 ||| D002764	Constipation ||| Sleep Initiation and Maintenance Disorders ||| Anemia ||| Arrhythmias, Cardiac ||| Cholecystitis
	CHEMBL1359	D001714	ERTAPENEM	Bipolar Disorder	0	0.0518736	D007022 ||| D003248 ||| D007319 ||| D011537 ||| D000740 ||| D005076 ||| D001145 ||| D003680 ||| D002764	Hypotension ||| Constipation ||| Sleep Initiation and Maintenance Disorders ||| Pruritus ||| Anemia ||| Exanthema ||| Arrhythmias, Cardiac ||| Deglutition Disorders ||| Cholecystitis
	CHEMBL1359	D009771	ERTAPENEM	Obsessive-Compulsive Disorder	0	0.0280456	D003248 ||| D007319 ||| D000740 ||| D001145 ||| D002764	Constipation ||| Sleep Initiation and Maintenance Disorders ||| Anemia ||| Arrhythmias, Cardiac ||| Cholecystitis
	CHEMBL1359	D003924	ERTAPENEM	Diabetes Mellitus, Type 2	0	0.126662	D003248 ||| D007319 ||| D000740 ||| D001145 ||| D002764	Constipation ||| Sleep Initiation and Maintenance Disorders ||| Anemia ||| Arrhythmias, Cardiac ||| Cholecystitis
	CHEMBL1359	D000544	ERTAPENEM	Alzheimer Disease	0	0.0450351	D003248 ||| D007319 ||| D000740 ||| D001145 ||| D002764	Constipation ||| Sleep Initiation and Maintenance Disorders ||| Anemia ||| Arrhythmias, Cardiac ||| Cholecystitis
	CHEMBL1359	D004827	ERTAPENEM	Epilepsy	0	0.0540882	D007022 ||| D003248 ||| D007319 ||| D011537 ||| D000740 ||| D005076 ||| D001145 ||| D003680 ||| D002764	Hypotension ||| Constipation ||| Sleep Initiation and Maintenance Disorders ||| Pruritus ||| Anemia ||| Exanthema ||| Arrhythmias, Cardiac ||| Deglutition Disorders ||| Cholecystitis
	CHEMBL1359	D005901	ERTAPENEM	Glaucoma	0	0.0288274	D007022 ||| D003248 ||| D007319 ||| D011537 ||| D000740 ||| D005076 ||| D001145 ||| D003680 ||| D002764	Hypotension ||| Constipation ||| Sleep Initiation and Maintenance Disorders ||| Pruritus ||| Anemia ||| Exanthema ||| Arrhythmias, Cardiac ||| Deglutition Disorders ||| Cholecystitis
	CHEMBL1359	D051436	ERTAPENEM	Renal Insufficiency, Chronic	0	0.0765896	D003248 ||| D007319 ||| D000740 ||| D001145 ||| D002764	Constipation ||| Sleep Initiation and Maintenance Disorders ||| Anemia ||| Arrhythmias, Cardiac ||| Cholecystitis
	CHEMBL1359	D013167	ERTAPENEM	Spondylitis, Ankylosing	0	0.0382141	D003248 ||| D007319 ||| D000740 ||| D001145 ||| D002764	Constipation ||| Sleep Initiation and Maintenance Disorders ||| Anemia ||| Arrhythmias, Cardiac ||| Cholecystitis
	CHEMBL1359	D003863	ERTAPENEM	Depression	0	0.053761	D007022 ||| D003248 ||| D007319 ||| D011537 ||| D000740 ||| D005076 ||| D001145 ||| D003680 ||| D002764	Hypotension ||| Constipation ||| Sleep Initiation and Maintenance Disorders ||| Pruritus ||| Anemia ||| Exanthema ||| Arrhythmias, Cardiac ||| Deglutition Disorders ||| Cholecystitis
	CHEMBL1359	D010003	ERTAPENEM	Osteoarthritis	0	0.0175262	D007022 ||| D003248 ||| D007319 ||| D011537 ||| D000740 ||| D005076 ||| D001145 ||| D003680 ||| D002764	Hypotension ||| Constipation ||| Sleep Initiation and Maintenance Disorders ||| Pruritus ||| Anemia ||| Exanthema ||| Arrhythmias, Cardiac ||| Deglutition Disorders ||| Cholecystitis
	CHEMBL1359	D000419	ERTAPENEM	Albuminuria	0	0.0151195	D003248 ||| D007319 ||| D000740 ||| D001145 ||| D002764	Constipation ||| Sleep Initiation and Maintenance Disorders ||| Anemia ||| Arrhythmias, Cardiac ||| Cholecystitis
	CHEMBL1359	D001281	ERTAPENEM	Atrial Fibrillation	0	0.347331	D007022 ||| D003248 ||| D007319 ||| D011537 ||| D000740 ||| D005076 ||| D001145 ||| D003680 ||| D002764	Hypotension ||| Constipation ||| Sleep Initiation and Maintenance Disorders ||| Pruritus ||| Anemia ||| Exanthema ||| Arrhythmias, Cardiac ||| Deglutition Disorders ||| Cholecystitis
	CHEMBL1359	D006973	ERTAPENEM	Hypertension	0	0.0911725	D007022 ||| D003248 ||| D007319 ||| D011537 ||| D000740 ||| D005076 ||| D001145 ||| D003680 ||| D002764	Hypotension ||| Constipation ||| Sleep Initiation and Maintenance Disorders ||| Pruritus ||| Anemia ||| Exanthema ||| Arrhythmias, Cardiac ||| Deglutition Disorders ||| Cholecystitis
	CHEMBL1359	D006327	ERTAPENEM	Heart Block	0	0.0296659	D007022 ||| D003248 ||| D007319 ||| D011537 ||| D000740 ||| D005076 ||| D001145 ||| D003680 ||| D002764	Hypotension ||| Constipation ||| Sleep Initiation and Maintenance Disorders ||| Pruritus ||| Anemia ||| Exanthema ||| Arrhythmias, Cardiac ||| Deglutition Disorders ||| Cholecystitis
	CHEMBL1359	D055623	ERTAPENEM	Keratosis, Actinic	0	0.0275666	D007022 ||| D003248 ||| D007319 ||| D011537 ||| D000740 ||| D005076 ||| D001145 ||| D003680 ||| D002764	Hypotension ||| Constipation ||| Sleep Initiation and Maintenance Disorders ||| Pruritus ||| Anemia ||| Exanthema ||| Arrhythmias, Cardiac ||| Deglutition Disorders ||| Cholecystitis
	CHEMBL1359	D001991	ERTAPENEM	Bronchitis	0	0.0392649	D007022 ||| D003248 ||| D007319 ||| D011537 ||| D000740 ||| D005076 ||| D001145 ||| D003680 ||| D002764	Hypotension ||| Constipation ||| Sleep Initiation and Maintenance Disorders ||| Pruritus ||| Anemia ||| Exanthema ||| Arrhythmias, Cardiac ||| Deglutition Disorders ||| Cholecystitis
	CHEMBL1359	D008175	ERTAPENEM	Lung Neoplasms	0	0.0256366	D007022 ||| D003248 ||| D007319 ||| D011537 ||| D000740 ||| D005076 ||| D001145 ||| D003680 ||| D002764	Hypotension ||| Constipation ||| Sleep Initiation and Maintenance Disorders ||| Pruritus ||| Anemia ||| Exanthema ||| Arrhythmias, Cardiac ||| Deglutition Disorders ||| Cholecystitis
	CHEMBL1359	D008545	ERTAPENEM	Melanoma	0	0.0714393	D007022 ||| D003248 ||| D007319 ||| D011537 ||| D000740 ||| D005076 ||| D001145 ||| D003680 ||| D002764	Hypotension ||| Constipation ||| Sleep Initiation and Maintenance Disorders ||| Pruritus ||| Anemia ||| Exanthema ||| Arrhythmias, Cardiac ||| Deglutition Disorders ||| Cholecystitis
	CHEMBL1359	D008228	ERTAPENEM	Lymphoma, Non-Hodgkin	0	0.0359717	D007022 ||| D003248 ||| D007319 ||| D011537 ||| D000740 ||| D005076 ||| D001145 ||| D003680 ||| D002764	Hypotension ||| Constipation ||| Sleep Initiation and Maintenance Disorders ||| Pruritus ||| Anemia ||| Exanthema ||| Arrhythmias, Cardiac ||| Deglutition Disorders ||| Cholecystitis
	CHEMBL1359	D002294	ERTAPENEM	Carcinoma, Squamous Cell	0	0.0361029	D007022 ||| D003248 ||| D007319 ||| D011537 ||| D000740 ||| D005076 ||| D001145 ||| D003680 ||| D002764	Hypotension ||| Constipation ||| Sleep Initiation and Maintenance Disorders ||| Pruritus ||| Anemia ||| Exanthema ||| Arrhythmias, Cardiac ||| Deglutition Disorders ||| Cholecystitis
	CHEMBL1359	D002349	ERTAPENEM	Carpal Tunnel Syndrome	0	0.0476076	D007022 ||| D003248 ||| D007319 ||| D011537 ||| D000740 ||| D005076 ||| D001145 ||| D003680 ||| D002764	Hypotension ||| Constipation ||| Sleep Initiation and Maintenance Disorders ||| Pruritus ||| Anemia ||| Exanthema ||| Arrhythmias, Cardiac ||| Deglutition Disorders ||| Cholecystitis
	CHEMBL1359	D016883	ERTAPENEM	Diabetic Ketoacidosis	0	0.162862	D007022 ||| D003248 ||| D007319 ||| D011537 ||| D000740 ||| D005076 ||| D001145 ||| D003680 ||| D002764	Hypotension ||| Constipation ||| Sleep Initiation and Maintenance Disorders ||| Pruritus ||| Anemia ||| Exanthema ||| Arrhythmias, Cardiac ||| Deglutition Disorders ||| Cholecystitis
	CHEMBL1359	D001749	ERTAPENEM	Urinary Bladder Neoplasms	0	0.0403159	D007022 ||| D003248 ||| D007319 ||| D011537 ||| D000740 ||| D005076 ||| D001145 ||| D003680 ||| D002764	Hypotension ||| Constipation ||| Sleep Initiation and Maintenance Disorders ||| Pruritus ||| Anemia ||| Exanthema ||| Arrhythmias, Cardiac ||| Deglutition Disorders ||| Cholecystitis
	CHEMBL1359	D007889	ERTAPENEM	Leiomyoma	0	0.0183767	D007022 ||| D003248 ||| D007319 ||| D011537 ||| D000740 ||| D005076 ||| D001145 ||| D003680 ||| D002764	Hypotension ||| Constipation ||| Sleep Initiation and Maintenance Disorders ||| Pruritus ||| Anemia ||| Exanthema ||| Arrhythmias, Cardiac ||| Deglutition Disorders ||| Cholecystitis
	CHEMBL1359	D018798	ERTAPENEM	Anemia, Iron-Deficiency	0	0.034487	D007022 ||| D003248 ||| D007319 ||| D011537 ||| D000740 ||| D005076 ||| D001145 ||| D003680 ||| D002764	Hypotension ||| Constipation ||| Sleep Initiation and Maintenance Disorders ||| Pruritus ||| Anemia ||| Exanthema ||| Arrhythmias, Cardiac ||| Deglutition Disorders ||| Cholecystitis
	CHEMBL1359	D000380	ERTAPENEM	Agranulocytosis	0	0.0138705	D007022 ||| D003248 ||| D007319 ||| D011537 ||| D000740 ||| D005076 ||| D001145 ||| D003680 ||| D002764	Hypotension ||| Constipation ||| Sleep Initiation and Maintenance Disorders ||| Pruritus ||| Anemia ||| Exanthema ||| Arrhythmias, Cardiac ||| Deglutition Disorders ||| Cholecystitis
	CHEMBL1359	D012893	ERTAPENEM	Sleep Wake Disorders	0	0.0522824	D007022 ||| D003248 ||| D007319 ||| D011537 ||| D000740 ||| D005076 ||| D001145 ||| D003680 ||| D002764	Hypotension ||| Constipation ||| Sleep Initiation and Maintenance Disorders ||| Pruritus ||| Anemia ||| Exanthema ||| Arrhythmias, Cardiac ||| Deglutition Disorders ||| Cholecystitis
	CHEMBL1359	D006429	ERTAPENEM	Hemiplegia	0	0.0348852	D007022 ||| D003248 ||| D007319 ||| D011537 ||| D000740 ||| D005076 ||| D001145 ||| D003680 ||| D002764	Hypotension ||| Constipation ||| Sleep Initiation and Maintenance Disorders ||| Pruritus ||| Anemia ||| Exanthema ||| Arrhythmias, Cardiac ||| Deglutition Disorders ||| Cholecystitis
	CHEMBL1359	D011655	ERTAPENEM	Pulmonary Embolism	0	0.0567836	D007022 ||| D003248 ||| D007319 ||| D011537 ||| D000740 ||| D005076 ||| D001145 ||| D003680 ||| D002764	Hypotension ||| Constipation ||| Sleep Initiation and Maintenance Disorders ||| Pruritus ||| Anemia ||| Exanthema ||| Arrhythmias, Cardiac ||| Deglutition Disorders ||| Cholecystitis
	CHEMBL1359	D009202	ERTAPENEM	Cardiomyopathies	0	0.0143296	D007022 ||| D003248 ||| D007319 ||| D011537 ||| D000740 ||| D005076 ||| D001145 ||| D003680 ||| D002764	Hypotension ||| Constipation ||| Sleep Initiation and Maintenance Disorders ||| Pruritus ||| Anemia ||| Exanthema ||| Arrhythmias, Cardiac ||| Deglutition Disorders ||| Cholecystitis
	CHEMBL1359	D013345	ERTAPENEM	Subarachnoid Hemorrhage	0	0.0128612	D007022 ||| D003248 ||| D007319 ||| D011537 ||| D000740 ||| D005076 ||| D001145 ||| D003680 ||| D002764	Hypotension ||| Constipation ||| Sleep Initiation and Maintenance Disorders ||| Pruritus ||| Anemia ||| Exanthema ||| Arrhythmias, Cardiac ||| Deglutition Disorders ||| Cholecystitis
	CHEMBL1359	D002543	ERTAPENEM	Cerebral Hemorrhage	0	0.0841774	D007022 ||| D003248 ||| D007319 ||| D011537 ||| D000740 ||| D005076 ||| D001145 ||| D003680 ||| D002764	Hypotension ||| Constipation ||| Sleep Initiation and Maintenance Disorders ||| Pruritus ||| Anemia ||| Exanthema ||| Arrhythmias, Cardiac ||| Deglutition Disorders ||| Cholecystitis
	CHEMBL1359	D002544	ERTAPENEM	Cerebral Infarction	0	0.0945496	D007022 ||| D003248 ||| D007319 ||| D011537 ||| D000740 ||| D005076 ||| D001145 ||| D003680 ||| D002764	Hypotension ||| Constipation ||| Sleep Initiation and Maintenance Disorders ||| Pruritus ||| Anemia ||| Exanthema ||| Arrhythmias, Cardiac ||| Deglutition Disorders ||| Cholecystitis
	CHEMBL1359	D050197	ERTAPENEM	Arteriosclerosis	0	0.138304	D007022 ||| D003248 ||| D007319 ||| D011537 ||| D000740 ||| D005076 ||| D001145 ||| D003680 ||| D002764	Hypotension ||| Constipation ||| Sleep Initiation and Maintenance Disorders ||| Pruritus ||| Anemia ||| Exanthema ||| Arrhythmias, Cardiac ||| Deglutition Disorders ||| Cholecystitis
	CHEMBL1359	D010689	ERTAPENEM	Phlebitis	0	0.100136	D007022 ||| D003248 ||| D007319 ||| D011537 ||| D000740 ||| D005076 ||| D001145 ||| D003680 ||| D002764	Hypotension ||| Constipation ||| Sleep Initiation and Maintenance Disorders ||| Pruritus ||| Anemia ||| Exanthema ||| Arrhythmias, Cardiac ||| Deglutition Disorders ||| Cholecystitis
	CHEMBL1359	D006484	ERTAPENEM	Hemorrhoids	0	0.0216971	D007022 ||| D003248 ||| D007319 ||| D011537 ||| D000740 ||| D005076 ||| D001145 ||| D003680 ||| D002764	Hypotension ||| Constipation ||| Sleep Initiation and Maintenance Disorders ||| Pruritus ||| Anemia ||| Exanthema ||| Arrhythmias, Cardiac ||| Deglutition Disorders ||| Cholecystitis
	CHEMBL1359	D007022	ERTAPENEM	Hypotension	1	0.0423037	D003248 ||| D007319 ||| D011537 ||| D000740 ||| D005076 ||| D001145 ||| D003680 ||| D002764	Constipation ||| Sleep Initiation and Maintenance Disorders ||| Pruritus ||| Anemia ||| Exanthema ||| Arrhythmias, Cardiac ||| Deglutition Disorders ||| Cholecystitis
	CHEMBL1359	D012852	ERTAPENEM	Sinusitis	0	0.0345143	D007022 ||| D003248 ||| D007319 ||| D011537 ||| D000740 ||| D005076 ||| D001145 ||| D003680 ||| D002764	Hypotension ||| Constipation ||| Sleep Initiation and Maintenance Disorders ||| Pruritus ||| Anemia ||| Exanthema ||| Arrhythmias, Cardiac ||| Deglutition Disorders ||| Cholecystitis
	CHEMBL1359	D010996	ERTAPENEM	Pleural Effusion	0	0.0454829	D007022 ||| D003248 ||| D007319 ||| D011537 ||| D000740 ||| D005076 ||| D001145 ||| D003680 ||| D002764	Hypotension ||| Constipation ||| Sleep Initiation and Maintenance Disorders ||| Pruritus ||| Anemia ||| Exanthema ||| Arrhythmias, Cardiac ||| Deglutition Disorders ||| Cholecystitis
	CHEMBL1359	D011030	ERTAPENEM	Pneumothorax	0	0.0890644	D007022 ||| D003248 ||| D007319 ||| D011537 ||| D000740 ||| D005076 ||| D001145 ||| D003680 ||| D002764	Hypotension ||| Constipation ||| Sleep Initiation and Maintenance Disorders ||| Pruritus ||| Anemia ||| Exanthema ||| Arrhythmias, Cardiac ||| Deglutition Disorders ||| Cholecystitis
	CHEMBL1359	D014060	ERTAPENEM	Tongue Diseases	0	0.0940625	D007022 ||| D003248 ||| D007319 ||| D011537 ||| D000740 ||| D005076 ||| D001145 ||| D003680 ||| D002764	Hypotension ||| Constipation ||| Sleep Initiation and Maintenance Disorders ||| Pruritus ||| Anemia ||| Exanthema ||| Arrhythmias, Cardiac ||| Deglutition Disorders ||| Cholecystitis
	CHEMBL1359	D004941	ERTAPENEM	Esophagitis	0	0.0481072	D007022 ||| D003248 ||| D007319 ||| D011537 ||| D000740 ||| D005076 ||| D001145 ||| D003680 ||| D002764	Hypotension ||| Constipation ||| Sleep Initiation and Maintenance Disorders ||| Pruritus ||| Anemia ||| Exanthema ||| Arrhythmias, Cardiac ||| Deglutition Disorders ||| Cholecystitis
	CHEMBL1359	D013276	ERTAPENEM	Stomach Ulcer	0	0.0141186	D007022 ||| D003248 ||| D007319 ||| D011537 ||| D000740 ||| D005076 ||| D001145 ||| D003680 ||| D002764	Hypotension ||| Constipation ||| Sleep Initiation and Maintenance Disorders ||| Pruritus ||| Anemia ||| Exanthema ||| Arrhythmias, Cardiac ||| Deglutition Disorders ||| Cholecystitis
	CHEMBL1359	D004415	ERTAPENEM	Dyspepsia	0	0.0510656	D007022 ||| D003248 ||| D007319 ||| D011537 ||| D000740 ||| D005076 ||| D001145 ||| D003680 ||| D002764	Hypotension ||| Constipation ||| Sleep Initiation and Maintenance Disorders ||| Pruritus ||| Anemia ||| Exanthema ||| Arrhythmias, Cardiac ||| Deglutition Disorders ||| Cholecystitis
	CHEMBL1359	D002769	ERTAPENEM	Cholelithiasis	0	0.269185	D007022 ||| D003248 ||| D007319 ||| D011537 ||| D000740 ||| D005076 ||| D001145 ||| D003680 ||| D002764	Hypotension ||| Constipation ||| Sleep Initiation and Maintenance Disorders ||| Pruritus ||| Anemia ||| Exanthema ||| Arrhythmias, Cardiac ||| Deglutition Disorders ||| Cholecystitis
	CHEMBL1359	D002764	ERTAPENEM	Cholecystitis	1	0.0241716	D007022 ||| D003248 ||| D007319 ||| D011537 ||| D000740 ||| D005076 ||| D001145 ||| D003680	Hypotension ||| Constipation ||| Sleep Initiation and Maintenance Disorders ||| Pruritus ||| Anemia ||| Exanthema ||| Arrhythmias, Cardiac ||| Deglutition Disorders
	CHEMBL1359	D010195	ERTAPENEM	Pancreatitis	0	0.0199982	D007022 ||| D003248 ||| D007319 ||| D011537 ||| D000740 ||| D005076 ||| D001145 ||| D003680 ||| D002764	Hypotension ||| Constipation ||| Sleep Initiation and Maintenance Disorders ||| Pruritus ||| Anemia ||| Exanthema ||| Arrhythmias, Cardiac ||| Deglutition Disorders ||| Cholecystitis
	CHEMBL1359	D008286	ERTAPENEM	Malabsorption Syndromes	0	0.0421519	D007022 ||| D003248 ||| D007319 ||| D011537 ||| D000740 ||| D005076 ||| D001145 ||| D003680 ||| D002764	Hypotension ||| Constipation ||| Sleep Initiation and Maintenance Disorders ||| Pruritus ||| Anemia ||| Exanthema ||| Arrhythmias, Cardiac ||| Deglutition Disorders ||| Cholecystitis
	CHEMBL1359	D002481	ERTAPENEM	Cellulitis	0	0.0832356	D007022 ||| D003248 ||| D007319 ||| D011537 ||| D000740 ||| D005076 ||| D001145 ||| D003680 ||| D002764	Hypotension ||| Constipation ||| Sleep Initiation and Maintenance Disorders ||| Pruritus ||| Anemia ||| Exanthema ||| Arrhythmias, Cardiac ||| Deglutition Disorders ||| Cholecystitis
	CHEMBL1359	D011537	ERTAPENEM	Pruritus	1	0.0497575	D007022 ||| D003248 ||| D007319 ||| D000740 ||| D005076 ||| D001145 ||| D003680 ||| D002764	Hypotension ||| Constipation ||| Sleep Initiation and Maintenance Disorders ||| Anemia ||| Exanthema ||| Arrhythmias, Cardiac ||| Deglutition Disorders ||| Cholecystitis
	CHEMBL1359	D008010	ERTAPENEM	Lichen Planus	0	0.0320938	D007022 ||| D003248 ||| D007319 ||| D011537 ||| D000740 ||| D005076 ||| D001145 ||| D003680 ||| D002764	Hypotension ||| Constipation ||| Sleep Initiation and Maintenance Disorders ||| Pruritus ||| Anemia ||| Exanthema ||| Arrhythmias, Cardiac ||| Deglutition Disorders ||| Cholecystitis
	CHEMBL1359	D017492	ERTAPENEM	Keratosis, Seborrheic	0	0.0378002	D007022 ||| D003248 ||| D007319 ||| D011537 ||| D000740 ||| D005076 ||| D001145 ||| D003680 ||| D002764	Hypotension ||| Constipation ||| Sleep Initiation and Maintenance Disorders ||| Pruritus ||| Anemia ||| Exanthema ||| Arrhythmias, Cardiac ||| Deglutition Disorders ||| Cholecystitis
	CHEMBL1359	D011704	ERTAPENEM	Pyelonephritis	0	0.0825356	D007022 ||| D003248 ||| D007319 ||| D011537 ||| D000740 ||| D005076 ||| D001145 ||| D003680 ||| D002764	Hypotension ||| Constipation ||| Sleep Initiation and Maintenance Disorders ||| Pruritus ||| Anemia ||| Exanthema ||| Arrhythmias, Cardiac ||| Deglutition Disorders ||| Cholecystitis
	CHEMBL1359	D058186	ERTAPENEM	Acute Kidney Injury	0	0.10833	D007022 ||| D003248 ||| D007319 ||| D011537 ||| D000740 ||| D005076 ||| D001145 ||| D003680 ||| D002764	Hypotension ||| Constipation ||| Sleep Initiation and Maintenance Disorders ||| Pruritus ||| Anemia ||| Exanthema ||| Arrhythmias, Cardiac ||| Deglutition Disorders ||| Cholecystitis
	CHEMBL1359	D007676	ERTAPENEM	Kidney Failure, Chronic	0	0.0617456	D007022 ||| D003248 ||| D007319 ||| D011537 ||| D000740 ||| D005076 ||| D001145 ||| D003680 ||| D002764	Hypotension ||| Constipation ||| Sleep Initiation and Maintenance Disorders ||| Pruritus ||| Anemia ||| Exanthema ||| Arrhythmias, Cardiac ||| Deglutition Disorders ||| Cholecystitis
	CHEMBL1359	D003556	ERTAPENEM	Cystitis	0	0.102815	D007022 ||| D003248 ||| D007319 ||| D011537 ||| D000740 ||| D005076 ||| D001145 ||| D003680 ||| D002764	Hypotension ||| Constipation ||| Sleep Initiation and Maintenance Disorders ||| Pruritus ||| Anemia ||| Exanthema ||| Arrhythmias, Cardiac ||| Deglutition Disorders ||| Cholecystitis
	CHEMBL1359	D011470	ERTAPENEM	Prostatic Hyperplasia	0	0.035821	D007022 ||| D003248 ||| D007319 ||| D011537 ||| D000740 ||| D005076 ||| D001145 ||| D003680 ||| D002764	Hypotension ||| Constipation ||| Sleep Initiation and Maintenance Disorders ||| Pruritus ||| Anemia ||| Exanthema ||| Arrhythmias, Cardiac ||| Deglutition Disorders ||| Cholecystitis
	CHEMBL1359	D011472	ERTAPENEM	Prostatitis	0	0.141003	D007022 ||| D003248 ||| D007319 ||| D011537 ||| D000740 ||| D005076 ||| D001145 ||| D003680 ||| D002764	Hypotension ||| Constipation ||| Sleep Initiation and Maintenance Disorders ||| Pruritus ||| Anemia ||| Exanthema ||| Arrhythmias, Cardiac ||| Deglutition Disorders ||| Cholecystitis
	CHEMBL1359	D005348	ERTAPENEM	Fibrocystic Breast Disease	0	0.0749032	D007022 ||| D003248 ||| D007319 ||| D011537 ||| D000740 ||| D005076 ||| D001145 ||| D003680 ||| D002764	Hypotension ||| Constipation ||| Sleep Initiation and Maintenance Disorders ||| Pruritus ||| Anemia ||| Exanthema ||| Arrhythmias, Cardiac ||| Deglutition Disorders ||| Cholecystitis
	CHEMBL1359	D006177	ERTAPENEM	Gynecomastia	0	0.0269189	D007022 ||| D003248 ||| D007319 ||| D011537 ||| D000740 ||| D005076 ||| D001145 ||| D003680 ||| D002764	Hypotension ||| Constipation ||| Sleep Initiation and Maintenance Disorders ||| Pruritus ||| Anemia ||| Exanthema ||| Arrhythmias, Cardiac ||| Deglutition Disorders ||| Cholecystitis
	CHEMBL1359	D004715	ERTAPENEM	Endometriosis	0	0.034623	D007022 ||| D003248 ||| D007319 ||| D011537 ||| D000740 ||| D005076 ||| D001145 ||| D003680 ||| D002764	Hypotension ||| Constipation ||| Sleep Initiation and Maintenance Disorders ||| Pruritus ||| Anemia ||| Exanthema ||| Arrhythmias, Cardiac ||| Deglutition Disorders ||| Cholecystitis
	CHEMBL1359	D003680	ERTAPENEM	Deglutition Disorders	1	0.0374797	D007022 ||| D003248 ||| D007319 ||| D011537 ||| D000740 ||| D005076 ||| D001145 ||| D002764	Hypotension ||| Constipation ||| Sleep Initiation and Maintenance Disorders ||| Pruritus ||| Anemia ||| Exanthema ||| Arrhythmias, Cardiac ||| Cholecystitis
	CHEMBL1359	D001201	ERTAPENEM	Ascites	0	0.076373	D007022 ||| D003248 ||| D007319 ||| D011537 ||| D000740 ||| D005076 ||| D001145 ||| D003680 ||| D002764	Hypotension ||| Constipation ||| Sleep Initiation and Maintenance Disorders ||| Pruritus ||| Anemia ||| Exanthema ||| Arrhythmias, Cardiac ||| Deglutition Disorders ||| Cholecystitis
	CHEMBL1359	D005076	ERTAPENEM	Exanthema	1	0.114662	D007022 ||| D003248 ||| D007319 ||| D011537 ||| D000740 ||| D001145 ||| D003680 ||| D002764	Hypotension ||| Constipation ||| Sleep Initiation and Maintenance Disorders ||| Pruritus ||| Anemia ||| Arrhythmias, Cardiac ||| Deglutition Disorders ||| Cholecystitis
	CHEMBL1359	D014717	ERTAPENEM	Vertigo	0	0.020642	D007022 ||| D003248 ||| D007319 ||| D011537 ||| D000740 ||| D005076 ||| D001145 ||| D003680 ||| D002764	Hypotension ||| Constipation ||| Sleep Initiation and Maintenance Disorders ||| Pruritus ||| Anemia ||| Exanthema ||| Arrhythmias, Cardiac ||| Deglutition Disorders ||| Cholecystitis
	CHEMBL1359	D013575	ERTAPENEM	Syncope	0	0.0933039	D007022 ||| D003248 ||| D007319 ||| D011537 ||| D000740 ||| D005076 ||| D001145 ||| D003680 ||| D002764	Hypotension ||| Constipation ||| Sleep Initiation and Maintenance Disorders ||| Pruritus ||| Anemia ||| Exanthema ||| Arrhythmias, Cardiac ||| Deglutition Disorders ||| Cholecystitis
	CHEMBL1359	D007766	ERTAPENEM	Lacrimal Apparatus Diseases	0	0.0766045	D007022 ||| D003248 ||| D007319 ||| D011537 ||| D000740 ||| D005076 ||| D001145 ||| D003680 ||| D002764	Hypotension ||| Constipation ||| Sleep Initiation and Maintenance Disorders ||| Pruritus ||| Anemia ||| Exanthema ||| Arrhythmias, Cardiac ||| Deglutition Disorders ||| Cholecystitis
	CHEMBL1359	D006471	ERTAPENEM	Gastrointestinal Hemorrhage	0	0.0481202	D007022 ||| D003248 ||| D007319 ||| D011537 ||| D000740 ||| D005076 ||| D001145 ||| D003680 ||| D002764	Hypotension ||| Constipation ||| Sleep Initiation and Maintenance Disorders ||| Pruritus ||| Anemia ||| Exanthema ||| Arrhythmias, Cardiac ||| Deglutition Disorders ||| Cholecystitis
	CHEMBL1359	D010437	ERTAPENEM	Peptic Ulcer	0	0.108206	D007022 ||| D003248 ||| D007319 ||| D011537 ||| D000740 ||| D005076 ||| D001145 ||| D003680 ||| D002764	Hypotension ||| Constipation ||| Sleep Initiation and Maintenance Disorders ||| Pruritus ||| Anemia ||| Exanthema ||| Arrhythmias, Cardiac ||| Deglutition Disorders ||| Cholecystitis
	CHEMBL1359	D005921	ERTAPENEM	Glomerulonephritis	0	0.0872143	D007022 ||| D003248 ||| D007319 ||| D011537 ||| D000740 ||| D005076 ||| D001145 ||| D003680 ||| D002764	Hypotension ||| Constipation ||| Sleep Initiation and Maintenance Disorders ||| Pruritus ||| Anemia ||| Exanthema ||| Arrhythmias, Cardiac ||| Deglutition Disorders ||| Cholecystitis
	CHEMBL1359	D006333	ERTAPENEM	Heart Failure	0	0.0527271	D007022 ||| D003248 ||| D007319 ||| D011537 ||| D000740 ||| D005076 ||| D001145 ||| D003680 ||| D002764	Hypotension ||| Constipation ||| Sleep Initiation and Maintenance Disorders ||| Pruritus ||| Anemia ||| Exanthema ||| Arrhythmias, Cardiac ||| Deglutition Disorders ||| Cholecystitis
	CHEMBL1359	D006547	ERTAPENEM	Hernia	0	0.0396214	D007022 ||| D003248 ||| D007319 ||| D011537 ||| D000740 ||| D005076 ||| D001145 ||| D003680 ||| D002764	Hypotension ||| Constipation ||| Sleep Initiation and Maintenance Disorders ||| Pruritus ||| Anemia ||| Exanthema ||| Arrhythmias, Cardiac ||| Deglutition Disorders ||| Cholecystitis
	CHEMBL1359	D006689	ERTAPENEM	Hodgkin Disease	0	0.035315	D007022 ||| D003248 ||| D007319 ||| D011537 ||| D000740 ||| D005076 ||| D001145 ||| D003680 ||| D002764	Hypotension ||| Constipation ||| Sleep Initiation and Maintenance Disorders ||| Pruritus ||| Anemia ||| Exanthema ||| Arrhythmias, Cardiac ||| Deglutition Disorders ||| Cholecystitis
	CHEMBL1359	D008113	ERTAPENEM	Liver Neoplasms	0	0.0457981	D007022 ||| D003248 ||| D007319 ||| D011537 ||| D000740 ||| D005076 ||| D001145 ||| D003680 ||| D002764	Hypotension ||| Constipation ||| Sleep Initiation and Maintenance Disorders ||| Pruritus ||| Anemia ||| Exanthema ||| Arrhythmias, Cardiac ||| Deglutition Disorders ||| Cholecystitis
	CHEMBL1359	D010051	ERTAPENEM	Ovarian Neoplasms	0	0.0456087	D007022 ||| D003248 ||| D007319 ||| D011537 ||| D000740 ||| D005076 ||| D001145 ||| D003680 ||| D002764	Hypotension ||| Constipation ||| Sleep Initiation and Maintenance Disorders ||| Pruritus ||| Anemia ||| Exanthema ||| Arrhythmias, Cardiac ||| Deglutition Disorders ||| Cholecystitis
	CHEMBL1359	D011471	ERTAPENEM	Prostatic Neoplasms	0	0.0289924	D007022 ||| D003248 ||| D007319 ||| D011537 ||| D000740 ||| D005076 ||| D001145 ||| D003680 ||| D002764	Hypotension ||| Constipation ||| Sleep Initiation and Maintenance Disorders ||| Pruritus ||| Anemia ||| Exanthema ||| Arrhythmias, Cardiac ||| Deglutition Disorders ||| Cholecystitis
	CHEMBL1359	D000647	ERTAPENEM	Amnesia	0	0.0117987	D007022 ||| D003248 ||| D007319 ||| D011537 ||| D000740 ||| D005076 ||| D001145 ||| D003680 ||| D002764	Hypotension ||| Constipation ||| Sleep Initiation and Maintenance Disorders ||| Pruritus ||| Anemia ||| Exanthema ||| Arrhythmias, Cardiac ||| Deglutition Disorders ||| Cholecystitis
	CHEMBL1359	D007951	ERTAPENEM	Leukemia, Myeloid	0	0.00846764	D007022 ||| D003248 ||| D007319 ||| D011537 ||| D000740 ||| D005076 ||| D001145 ||| D003680 ||| D002764	Hypotension ||| Constipation ||| Sleep Initiation and Maintenance Disorders ||| Pruritus ||| Anemia ||| Exanthema ||| Arrhythmias, Cardiac ||| Deglutition Disorders ||| Cholecystitis
	CHEMBL1359	D000152	ERTAPENEM	Acne Vulgaris	0	0.0791731	D007022 ||| D003248 ||| D007319 ||| D011537 ||| D000740 ||| D005076 ||| D001145 ||| D003680 ||| D002764	Hypotension ||| Constipation ||| Sleep Initiation and Maintenance Disorders ||| Pruritus ||| Anemia ||| Exanthema ||| Arrhythmias, Cardiac ||| Deglutition Disorders ||| Cholecystitis
	CHEMBL1359	D000740	ERTAPENEM	Anemia	1	0.00588274	D007022 ||| D003248 ||| D007319 ||| D011537 ||| D005076 ||| D001145 ||| D003680 ||| D002764	Hypotension ||| Constipation ||| Sleep Initiation and Maintenance Disorders ||| Pruritus ||| Exanthema ||| Arrhythmias, Cardiac ||| Deglutition Disorders ||| Cholecystitis
	CHEMBL1359	D001064	ERTAPENEM	Appendicitis	0	0.0180747	D007022 ||| D003248 ||| D007319 ||| D011537 ||| D000740 ||| D005076 ||| D001145 ||| D003680 ||| D002764	Hypotension ||| Constipation ||| Sleep Initiation and Maintenance Disorders ||| Pruritus ||| Anemia ||| Exanthema ||| Arrhythmias, Cardiac ||| Deglutition Disorders ||| Cholecystitis
	CHEMBL1359	D003248	ERTAPENEM	Constipation	1	0.0597474	D007022 ||| D007319 ||| D011537 ||| D000740 ||| D005076 ||| D001145 ||| D003680 ||| D002764	Hypotension ||| Sleep Initiation and Maintenance Disorders ||| Pruritus ||| Anemia ||| Exanthema ||| Arrhythmias, Cardiac ||| Deglutition Disorders ||| Cholecystitis
	CHEMBL1359	D015352	ERTAPENEM	Dry Eye Syndromes	0	0.0146494	D007022 ||| D003248 ||| D007319 ||| D011537 ||| D000740 ||| D005076 ||| D001145 ||| D003680 ||| D002764	Hypotension ||| Constipation ||| Sleep Initiation and Maintenance Disorders ||| Pruritus ||| Anemia ||| Exanthema ||| Arrhythmias, Cardiac ||| Deglutition Disorders ||| Cholecystitis
	CHEMBL1359	D004381	ERTAPENEM	Duodenal Ulcer	0	0.0342868	D007022 ||| D003248 ||| D007319 ||| D011537 ||| D000740 ||| D005076 ||| D001145 ||| D003680 ||| D002764	Hypotension ||| Constipation ||| Sleep Initiation and Maintenance Disorders ||| Pruritus ||| Anemia ||| Exanthema ||| Arrhythmias, Cardiac ||| Deglutition Disorders ||| Cholecystitis
	CHEMBL1359	D015837	ERTAPENEM	Vestibular Diseases	0	0.0299278	D007022 ||| D003248 ||| D007319 ||| D011537 ||| D000740 ||| D005076 ||| D001145 ||| D003680 ||| D002764	Hypotension ||| Constipation ||| Sleep Initiation and Maintenance Disorders ||| Pruritus ||| Anemia ||| Exanthema ||| Arrhythmias, Cardiac ||| Deglutition Disorders ||| Cholecystitis
	CHEMBL1359	D005705	ERTAPENEM	Gallbladder Diseases	0	0.348136	D007022 ||| D003248 ||| D007319 ||| D011537 ||| D000740 ||| D005076 ||| D001145 ||| D003680 ||| D002764	Hypotension ||| Constipation ||| Sleep Initiation and Maintenance Disorders ||| Pruritus ||| Anemia ||| Exanthema ||| Arrhythmias, Cardiac ||| Deglutition Disorders ||| Cholecystitis
	CHEMBL1359	D006073	ERTAPENEM	Gout	0	0.0461954	D007022 ||| D003248 ||| D007319 ||| D011537 ||| D000740 ||| D005076 ||| D001145 ||| D003680 ||| D002764	Hypotension ||| Constipation ||| Sleep Initiation and Maintenance Disorders ||| Pruritus ||| Anemia ||| Exanthema ||| Arrhythmias, Cardiac ||| Deglutition Disorders ||| Cholecystitis
	CHEMBL1359	D001145	ERTAPENEM	Arrhythmias, Cardiac	1	0.0546271	D007022 ||| D003248 ||| D007319 ||| D011537 ||| D000740 ||| D005076 ||| D003680 ||| D002764	Hypotension ||| Constipation ||| Sleep Initiation and Maintenance Disorders ||| Pruritus ||| Anemia ||| Exanthema ||| Deglutition Disorders ||| Cholecystitis
	CHEMBL1359	D043183	ERTAPENEM	Irritable Bowel Syndrome	0	0.0159161	D007022 ||| D003248 ||| D007319 ||| D011537 ||| D000740 ||| D005076 ||| D001145 ||| D003680 ||| D002764	Hypotension ||| Constipation ||| Sleep Initiation and Maintenance Disorders ||| Pruritus ||| Anemia ||| Exanthema ||| Arrhythmias, Cardiac ||| Deglutition Disorders ||| Cholecystitis
	CHEMBL1359	D001851	ERTAPENEM	Bone Diseases, Metabolic	0	0.00787083	D007022 ||| D003248 ||| D007319 ||| D011537 ||| D000740 ||| D005076 ||| D001145 ||| D003680 ||| D002764	Hypotension ||| Constipation ||| Sleep Initiation and Maintenance Disorders ||| Pruritus ||| Anemia ||| Exanthema ||| Arrhythmias, Cardiac ||| Deglutition Disorders ||| Cholecystitis
	CHEMBL1359	D010024	ERTAPENEM	Osteoporosis	0	0.0203645	D007022 ||| D003248 ||| D007319 ||| D011537 ||| D000740 ||| D005076 ||| D001145 ||| D003680 ||| D002764	Hypotension ||| Constipation ||| Sleep Initiation and Maintenance Disorders ||| Pruritus ||| Anemia ||| Exanthema ||| Arrhythmias, Cardiac ||| Deglutition Disorders ||| Cholecystitis
	CHEMBL1359	D009443	ERTAPENEM	Neuritis	0	0.0378004	D007022 ||| D003248 ||| D007319 ||| D011537 ||| D000740 ||| D005076 ||| D001145 ||| D003680 ||| D002764	Hypotension ||| Constipation ||| Sleep Initiation and Maintenance Disorders ||| Pruritus ||| Anemia ||| Exanthema ||| Arrhythmias, Cardiac ||| Deglutition Disorders ||| Cholecystitis
	CHEMBL1359	D010538	ERTAPENEM	Peritonitis	0	0.0816122	D007022 ||| D003248 ||| D007319 ||| D011537 ||| D000740 ||| D005076 ||| D001145 ||| D003680 ||| D002764	Hypotension ||| Constipation ||| Sleep Initiation and Maintenance Disorders ||| Pruritus ||| Anemia ||| Exanthema ||| Arrhythmias, Cardiac ||| Deglutition Disorders ||| Cholecystitis
	CHEMBL1359	D010998	ERTAPENEM	Pleurisy	0	0.100381	D007022 ||| D003248 ||| D007319 ||| D011537 ||| D000740 ||| D005076 ||| D001145 ||| D003680 ||| D002764	Hypotension ||| Constipation ||| Sleep Initiation and Maintenance Disorders ||| Pruritus ||| Anemia ||| Exanthema ||| Arrhythmias, Cardiac ||| Deglutition Disorders ||| Cholecystitis
	CHEMBL1359	D011565	ERTAPENEM	Psoriasis	0	0.0251746	D007022 ||| D003248 ||| D007319 ||| D011537 ||| D000740 ||| D005076 ||| D001145 ||| D003680 ||| D002764	Hypotension ||| Constipation ||| Sleep Initiation and Maintenance Disorders ||| Pruritus ||| Anemia ||| Exanthema ||| Arrhythmias, Cardiac ||| Deglutition Disorders ||| Cholecystitis
	CHEMBL1359	D012163	ERTAPENEM	Retinal Detachment	0	0.0163016	D007022 ||| D003248 ||| D007319 ||| D011537 ||| D000740 ||| D005076 ||| D001145 ||| D003680 ||| D002764	Hypotension ||| Constipation ||| Sleep Initiation and Maintenance Disorders ||| Pruritus ||| Anemia ||| Exanthema ||| Arrhythmias, Cardiac ||| Deglutition Disorders ||| Cholecystitis
	CHEMBL1359	D012393	ERTAPENEM	Rosacea	0	0.0416195	D007022 ||| D003248 ||| D007319 ||| D011537 ||| D000740 ||| D005076 ||| D001145 ||| D003680 ||| D002764	Hypotension ||| Constipation ||| Sleep Initiation and Maintenance Disorders ||| Pruritus ||| Anemia ||| Exanthema ||| Arrhythmias, Cardiac ||| Deglutition Disorders ||| Cholecystitis
	CHEMBL1359	D006042	ERTAPENEM	Goiter	0	0.0463253	D007022 ||| D003248 ||| D007319 ||| D011537 ||| D000740 ||| D005076 ||| D001145 ||| D003680 ||| D002764	Hypotension ||| Constipation ||| Sleep Initiation and Maintenance Disorders ||| Pruritus ||| Anemia ||| Exanthema ||| Arrhythmias, Cardiac ||| Deglutition Disorders ||| Cholecystitis
	CHEMBL1359	D002546	ERTAPENEM	Ischemic Attack, Transient	0	0.0543616	D007022 ||| D003248 ||| D007319 ||| D011537 ||| D000740 ||| D005076 ||| D001145 ||| D003680 ||| D002764	Hypotension ||| Constipation ||| Sleep Initiation and Maintenance Disorders ||| Pruritus ||| Anemia ||| Exanthema ||| Arrhythmias, Cardiac ||| Deglutition Disorders ||| Cholecystitis
	CHEMBL1359	D000083242	ERTAPENEM	Ischemic Stroke	0	0.0333476	D007022 ||| D003248 ||| D007319 ||| D011537 ||| D000740 ||| D005076 ||| D001145 ||| D003680 ||| D002764	Hypotension ||| Constipation ||| Sleep Initiation and Maintenance Disorders ||| Pruritus ||| Anemia ||| Exanthema ||| Arrhythmias, Cardiac ||| Deglutition Disorders ||| Cholecystitis
	CHEMBL1359	D012891	ERTAPENEM	Sleep Apnea Syndromes	0	0.0731217	D007022 ||| D003248 ||| D007319 ||| D011537 ||| D000740 ||| D005076 ||| D001145 ||| D003680 ||| D002764	Hypotension ||| Constipation ||| Sleep Initiation and Maintenance Disorders ||| Pruritus ||| Anemia ||| Exanthema ||| Arrhythmias, Cardiac ||| Deglutition Disorders ||| Cholecystitis
	CHEMBL1359	D013921	ERTAPENEM	Thrombocytopenia	0	0.0367708	D007022 ||| D003248 ||| D007319 ||| D011537 ||| D000740 ||| D005076 ||| D001145 ||| D003680 ||| D002764	Hypotension ||| Constipation ||| Sleep Initiation and Maintenance Disorders ||| Pruritus ||| Anemia ||| Exanthema ||| Arrhythmias, Cardiac ||| Deglutition Disorders ||| Cholecystitis
	CHEMBL1359	D015179	ERTAPENEM	Colorectal Neoplasms	0	0.0179773	D003248 ||| D007319 ||| D000740 ||| D001145 ||| D002764	Constipation ||| Sleep Initiation and Maintenance Disorders ||| Anemia ||| Arrhythmias, Cardiac ||| Cholecystitis
	CHEMBL1359	D006627	ERTAPENEM	Hirschsprung Disease	0	0.0281502	D003248 ||| D007319 ||| D000740 ||| D001145 ||| D002764	Constipation ||| Sleep Initiation and Maintenance Disorders ||| Anemia ||| Arrhythmias, Cardiac ||| Cholecystitis
	CHEMBL1359	D013964	ERTAPENEM	Thyroid Neoplasms	0	0.0981926	D003248 ||| D007319 ||| D000740 ||| D001145 ||| D002764	Constipation ||| Sleep Initiation and Maintenance Disorders ||| Anemia ||| Arrhythmias, Cardiac ||| Cholecystitis
	CHEMBL1359	D010001	ERTAPENEM	Osteitis Deformans	0	0.0806569	D003248 ||| D007319 ||| D000740 ||| D001145 ||| D002764	Constipation ||| Sleep Initiation and Maintenance Disorders ||| Anemia ||| Arrhythmias, Cardiac ||| Cholecystitis
	CHEMBL1359	D007018	ERTAPENEM	Hypopituitarism	0	0.0594269	D003248 ||| D007319 ||| D000740 ||| D001145 ||| D002764	Constipation ||| Sleep Initiation and Maintenance Disorders ||| Anemia ||| Arrhythmias, Cardiac ||| Cholecystitis
	CHEMBL1359	D020246	ERTAPENEM	Venous Thrombosis	0	0.0495928	D003248 ||| D007319 ||| D000740 ||| D001145 ||| D002764	Constipation ||| Sleep Initiation and Maintenance Disorders ||| Anemia ||| Arrhythmias, Cardiac ||| Cholecystitis
	CHEMBL1359	D000075224	ERTAPENEM	Cardiac Conduction System Disease	0	0.0970491	D007022 ||| D003248 ||| D007319 ||| D011537 ||| D000740 ||| D005076 ||| D001145 ||| D003680 ||| D002764	Hypotension ||| Constipation ||| Sleep Initiation and Maintenance Disorders ||| Pruritus ||| Anemia ||| Exanthema ||| Arrhythmias, Cardiac ||| Deglutition Disorders ||| Cholecystitis
	CHEMBL1359	D003731	ERTAPENEM	Dental Caries	0	0.065132	D007022 ||| D003248 ||| D007319 ||| D011537 ||| D000740 ||| D005076 ||| D001145 ||| D003680 ||| D002764	Hypotension ||| Constipation ||| Sleep Initiation and Maintenance Disorders ||| Pruritus ||| Anemia ||| Exanthema ||| Arrhythmias, Cardiac ||| Deglutition Disorders ||| Cholecystitis
	CHEMBL1359	D005242	ERTAPENEM	Fecal Incontinence	0	0.0261958	D007022 ||| D003248 ||| D007319 ||| D011537 ||| D000740 ||| D005076 ||| D001145 ||| D003680 ||| D002764	Hypotension ||| Constipation ||| Sleep Initiation and Maintenance Disorders ||| Pruritus ||| Anemia ||| Exanthema ||| Arrhythmias, Cardiac ||| Deglutition Disorders ||| Cholecystitis
	CHEMBL1359	D016055	ERTAPENEM	Urinary Retention	0	0.059944	D007022 ||| D003248 ||| D007319 ||| D011537 ||| D000740 ||| D005076 ||| D001145 ||| D003680 ||| D002764	Hypotension ||| Constipation ||| Sleep Initiation and Maintenance Disorders ||| Pruritus ||| Anemia ||| Exanthema ||| Arrhythmias, Cardiac ||| Deglutition Disorders ||| Cholecystitis
	CHEMBL1359	D011141	ERTAPENEM	Polyuria	0	0.0183712	D007022 ||| D003248 ||| D007319 ||| D011537 ||| D000740 ||| D005076 ||| D001145 ||| D003680 ||| D002764	Hypotension ||| Constipation ||| Sleep Initiation and Maintenance Disorders ||| Pruritus ||| Anemia ||| Exanthema ||| Arrhythmias, Cardiac ||| Deglutition Disorders ||| Cholecystitis
	CHEMBL1359	D007762	ERTAPENEM	Labyrinthitis	0	0.0769999	D007022 ||| D003248 ||| D007319 ||| D011537 ||| D000740 ||| D005076 ||| D001145 ||| D003680 ||| D002764	Hypotension ||| Constipation ||| Sleep Initiation and Maintenance Disorders ||| Pruritus ||| Anemia ||| Exanthema ||| Arrhythmias, Cardiac ||| Deglutition Disorders ||| Cholecystitis
	CHEMBL1359	D012878	ERTAPENEM	Skin Neoplasms	0	0.10416	D007022 ||| D003248 ||| D007319 ||| D011537 ||| D000740 ||| D005076 ||| D001145 ||| D003680 ||| D002764	Hypotension ||| Constipation ||| Sleep Initiation and Maintenance Disorders ||| Pruritus ||| Anemia ||| Exanthema ||| Arrhythmias, Cardiac ||| Deglutition Disorders ||| Cholecystitis
	CHEMBL1359	D009260	ERTAPENEM	Nail Diseases	0	0.0472594	D007022 ||| D003248 ||| D007319 ||| D011537 ||| D000740 ||| D005076 ||| D001145 ||| D003680 ||| D002764	Hypotension ||| Constipation ||| Sleep Initiation and Maintenance Disorders ||| Pruritus ||| Anemia ||| Exanthema ||| Arrhythmias, Cardiac ||| Deglutition Disorders ||| Cholecystitis
	CHEMBL1359	D016491	ERTAPENEM	Peripheral Vascular Diseases	0	0.0651781	D007022 ||| D003248 ||| D007319 ||| D011537 ||| D000740 ||| D005076 ||| D001145 ||| D003680 ||| D002764	Hypotension ||| Constipation ||| Sleep Initiation and Maintenance Disorders ||| Pruritus ||| Anemia ||| Exanthema ||| Arrhythmias, Cardiac ||| Deglutition Disorders ||| Cholecystitis
	CHEMBL1359	D011111	ERTAPENEM	Polymyalgia Rheumatica	0	0.026477	D007022 ||| D003248 ||| D007319 ||| D011537 ||| D000740 ||| D005076 ||| D001145 ||| D003680 ||| D002764	Hypotension ||| Constipation ||| Sleep Initiation and Maintenance Disorders ||| Pruritus ||| Anemia ||| Exanthema ||| Arrhythmias, Cardiac ||| Deglutition Disorders ||| Cholecystitis
	CHEMBL1359	D013118	ERTAPENEM	Spinal Cord Diseases	0	0.0303995	D007022 ||| D003248 ||| D007319 ||| D011537 ||| D000740 ||| D005076 ||| D001145 ||| D003680 ||| D002764	Hypotension ||| Constipation ||| Sleep Initiation and Maintenance Disorders ||| Pruritus ||| Anemia ||| Exanthema ||| Arrhythmias, Cardiac ||| Deglutition Disorders ||| Cholecystitis
	CHEMBL1359	D014581	ERTAPENEM	Urticaria	0	0.0394921	D007022 ||| D003248 ||| D007319 ||| D011537 ||| D000740 ||| D005076 ||| D001145 ||| D003680 ||| D002764	Hypotension ||| Constipation ||| Sleep Initiation and Maintenance Disorders ||| Pruritus ||| Anemia ||| Exanthema ||| Arrhythmias, Cardiac ||| Deglutition Disorders ||| Cholecystitis
	CHEMBL1359	D014648	ERTAPENEM	Varicose Veins	0	0.137619	D007022 ||| D003248 ||| D007319 ||| D011537 ||| D000740 ||| D005076 ||| D001145 ||| D003680 ||| D002764	Hypotension ||| Constipation ||| Sleep Initiation and Maintenance Disorders ||| Pruritus ||| Anemia ||| Exanthema ||| Arrhythmias, Cardiac ||| Deglutition Disorders ||| Cholecystitis
	CHEMBL1359	D010031	ERTAPENEM	Otitis	0	0.0439226	D007022 ||| D003248 ||| D007319 ||| D011537 ||| D000740 ||| D005076 ||| D001145 ||| D003680 ||| D002764	Hypotension ||| Constipation ||| Sleep Initiation and Maintenance Disorders ||| Pruritus ||| Anemia ||| Exanthema ||| Arrhythmias, Cardiac ||| Deglutition Disorders ||| Cholecystitis
	CHEMBL1359	D019966	ERTAPENEM	Substance-Related Disorders	0	0.0254252	D007022 ||| D003248 ||| D007319 ||| D011537 ||| D000740 ||| D005076 ||| D001145 ||| D003680 ||| D002764	Hypotension ||| Constipation ||| Sleep Initiation and Maintenance Disorders ||| Pruritus ||| Anemia ||| Exanthema ||| Arrhythmias, Cardiac ||| Deglutition Disorders ||| Cholecystitis
	CHEMBL1359	D015155	ERTAPENEM	Esophageal Spasm, Diffuse	0	0.0283515	D007022 ||| D003248 ||| D007319 ||| D011537 ||| D000740 ||| D005076 ||| D001145 ||| D003680 ||| D002764	Hypotension ||| Constipation ||| Sleep Initiation and Maintenance Disorders ||| Pruritus ||| Anemia ||| Exanthema ||| Arrhythmias, Cardiac ||| Deglutition Disorders ||| Cholecystitis
	CHEMBL189963	D001289	PALBOCICLIB	Attention Deficit Disorder with Hyperactivity	0	0.0408925	D000740 ||| D000505 ||| D015352 ||| D019226	Anemia ||| Alopecia ||| Dry Eye Syndromes ||| Oral Ulcer
	CHEMBL189963	D001008	PALBOCICLIB	Anxiety Disorders	0	0.0226629	D000740 ||| D013921 ||| D000505 ||| D007766 ||| D015352 ||| D019226	Anemia ||| Thrombocytopenia ||| Alopecia ||| Lacrimal Apparatus Diseases ||| Dry Eye Syndromes ||| Oral Ulcer
	CHEMBL189963	D013313	PALBOCICLIB	Stress Disorders, Post-Traumatic	0	0.0182469	D000740 ||| D000505 ||| D015352 ||| D019226	Anemia ||| Alopecia ||| Dry Eye Syndromes ||| Oral Ulcer
	CHEMBL189963	D000856	PALBOCICLIB	Anorexia Nervosa	0	0.0209137	D000740 ||| D000505 ||| D015352 ||| D019226	Anemia ||| Alopecia ||| Dry Eye Syndromes ||| Oral Ulcer
	CHEMBL189963	D015228	PALBOCICLIB	Hypertriglyceridemia	0	0.0300099	D000740 ||| D000505 ||| D015352 ||| D019226	Anemia ||| Alopecia ||| Dry Eye Syndromes ||| Oral Ulcer
	CHEMBL189963	D003324	PALBOCICLIB	Coronary Artery Disease	0	0.027621	D000740 ||| D013921 ||| D000505 ||| D007766 ||| D015352 ||| D019226	Anemia ||| Thrombocytopenia ||| Alopecia ||| Lacrimal Apparatus Diseases ||| Dry Eye Syndromes ||| Oral Ulcer
	CHEMBL189963	D009765	PALBOCICLIB	Obesity	0	0.0128509	D000740 ||| D013921 ||| D000505 ||| D007766 ||| D015352 ||| D019226	Anemia ||| Thrombocytopenia ||| Alopecia ||| Lacrimal Apparatus Diseases ||| Dry Eye Syndromes ||| Oral Ulcer
	CHEMBL189963	D020177	PALBOCICLIB	Idiopathic Hypersomnia	0	0.0361711	D000505 ||| D019226	Alopecia ||| Oral Ulcer
	CHEMBL189963	D010300	PALBOCICLIB	Parkinson Disease	0	0.0113039	D000740 ||| D013921 ||| D000505 ||| D007766 ||| D015352 ||| D019226	Anemia ||| Thrombocytopenia ||| Alopecia ||| Lacrimal Apparatus Diseases ||| Dry Eye Syndromes ||| Oral Ulcer
	CHEMBL189963	D013771	PALBOCICLIB	Tetralogy of Fallot	0	0.0825653	D000740 ||| D000505 ||| D015352 ||| D019226	Anemia ||| Alopecia ||| Dry Eye Syndromes ||| Oral Ulcer
	CHEMBL189963	D001172	PALBOCICLIB	Arthritis, Rheumatoid	0	0.0553876	D000740 ||| D013921 ||| D000505 ||| D007766 ||| D015352 ||| D019226	Anemia ||| Thrombocytopenia ||| Alopecia ||| Lacrimal Apparatus Diseases ||| Dry Eye Syndromes ||| Oral Ulcer
	CHEMBL189963	D003424	PALBOCICLIB	Crohn Disease	0	0.0696242	D000740 ||| D000505 ||| D015352 ||| D019226	Anemia ||| Alopecia ||| Dry Eye Syndromes ||| Oral Ulcer
	CHEMBL189963	D003093	PALBOCICLIB	Colitis, Ulcerative	0	0.0467988	D000740 ||| D000505 ||| D015352 ||| D019226	Anemia ||| Alopecia ||| Dry Eye Syndromes ||| Oral Ulcer
	CHEMBL189963	D015212	PALBOCICLIB	Inflammatory Bowel Diseases	0	0.0402335	D000740 ||| D013921 ||| D000505 ||| D007766 ||| D015352 ||| D019226	Anemia ||| Thrombocytopenia ||| Alopecia ||| Lacrimal Apparatus Diseases ||| Dry Eye Syndromes ||| Oral Ulcer
	CHEMBL189963	D002761	PALBOCICLIB	Cholangitis	0	0.142714	D000740 ||| D000505 ||| D015352 ||| D019226	Anemia ||| Alopecia ||| Dry Eye Syndromes ||| Oral Ulcer
	CHEMBL189963	D017098	PALBOCICLIB	IgA Deficiency	0	0.0164509	D000740 ||| D000505 ||| D015352 ||| D019226	Anemia ||| Alopecia ||| Dry Eye Syndromes ||| Oral Ulcer
	CHEMBL189963	D008268	PALBOCICLIB	Macular Degeneration	0	0.0472322	D000740 ||| D013921 ||| D000505 ||| D007766 ||| D015352 ||| D019226	Anemia ||| Thrombocytopenia ||| Alopecia ||| Lacrimal Apparatus Diseases ||| Dry Eye Syndromes ||| Oral Ulcer
	CHEMBL189963	D034381	PALBOCICLIB	Hearing Loss	0	0.0835692	D000740 ||| D000505 ||| D015352 ||| D019226	Anemia ||| Alopecia ||| Dry Eye Syndromes ||| Oral Ulcer
	CHEMBL189963	D014012	PALBOCICLIB	Tinnitus	0	0.0551748	D000505 ||| D019226	Alopecia ||| Oral Ulcer
	CHEMBL189963	D000505	PALBOCICLIB	Alopecia	1	0.0722333	D000740 ||| D015352 ||| D019226	Anemia ||| Dry Eye Syndromes ||| Oral Ulcer
	CHEMBL189963	D019226	PALBOCICLIB	Oral Ulcer	1	0.0482195	D000740 ||| D000505 ||| D015352	Anemia ||| Alopecia ||| Dry Eye Syndromes
	CHEMBL189963	D000787	PALBOCICLIB	Angina Pectoris	0	0.0160518	D000740 ||| D013921 ||| D000505 ||| D007766 ||| D015352 ||| D019226	Anemia ||| Thrombocytopenia ||| Alopecia ||| Lacrimal Apparatus Diseases ||| Dry Eye Syndromes ||| Oral Ulcer
	CHEMBL189963	D065631	PALBOCICLIB	Rhinitis, Allergic	0	0.0289014	D000740 ||| D013921 ||| D000505 ||| D007766 ||| D015352 ||| D019226	Anemia ||| Thrombocytopenia ||| Alopecia ||| Lacrimal Apparatus Diseases ||| Dry Eye Syndromes ||| Oral Ulcer
	CHEMBL189963	D001249	PALBOCICLIB	Asthma	0	0.0528149	D000740 ||| D013921 ||| D000505 ||| D007766 ||| D015352 ||| D019226	Anemia ||| Thrombocytopenia ||| Alopecia ||| Lacrimal Apparatus Diseases ||| Dry Eye Syndromes ||| Oral Ulcer
	CHEMBL189963	D005764	PALBOCICLIB	Gastroesophageal Reflux	0	0.0235966	D000740 ||| D013921 ||| D000505 ||| D007766 ||| D015352 ||| D019226	Anemia ||| Thrombocytopenia ||| Alopecia ||| Lacrimal Apparatus Diseases ||| Dry Eye Syndromes ||| Oral Ulcer
	CHEMBL189963	D007037	PALBOCICLIB	Hypothyroidism	0	0.0864667	D000740 ||| D000505 ||| D015352 ||| D019226	Anemia ||| Alopecia ||| Dry Eye Syndromes ||| Oral Ulcer
	CHEMBL189963	D008881	PALBOCICLIB	Migraine Disorders	0	0.0641777	D000740 ||| D013921 ||| D000505 ||| D007766 ||| D015352 ||| D019226	Anemia ||| Thrombocytopenia ||| Alopecia ||| Lacrimal Apparatus Diseases ||| Dry Eye Syndromes ||| Oral Ulcer
	CHEMBL189963	D004485	PALBOCICLIB	Eczema	0	0.0733634	D000740 ||| D013921 ||| D000505 ||| D007766 ||| D015352 ||| D019226	Anemia ||| Thrombocytopenia ||| Alopecia ||| Lacrimal Apparatus Diseases ||| Dry Eye Syndromes ||| Oral Ulcer
	CHEMBL189963	D006937	PALBOCICLIB	Hypercholesterolemia	0	0.0529937	D000740 ||| D013921 ||| D000505 ||| D007766 ||| D015352 ||| D019226	Anemia ||| Thrombocytopenia ||| Alopecia ||| Lacrimal Apparatus Diseases ||| Dry Eye Syndromes ||| Oral Ulcer
	CHEMBL189963	D012626	PALBOCICLIB	Sebaceous Gland Neoplasms	0	0.124804	D000740 ||| D000505 ||| D015352 ||| D019226	Anemia ||| Alopecia ||| Dry Eye Syndromes ||| Oral Ulcer
	CHEMBL189963	D001943	PALBOCICLIB	Breast Neoplasms	0	0.0437268	D000740 ||| D013921 ||| D000505 ||| D007766 ||| D015352 ||| D019226	Anemia ||| Thrombocytopenia ||| Alopecia ||| Lacrimal Apparatus Diseases ||| Dry Eye Syndromes ||| Oral Ulcer
	CHEMBL189963	D002280	PALBOCICLIB	Carcinoma, Basal Cell	0	0.0293758	D000740 ||| D013921 ||| D000505 ||| D007766 ||| D015352 ||| D019226	Anemia ||| Thrombocytopenia ||| Alopecia ||| Lacrimal Apparatus Diseases ||| Dry Eye Syndromes ||| Oral Ulcer
	CHEMBL189963	D000230	PALBOCICLIB	Adenocarcinoma	0	0.0262613	D000740 ||| D000505 ||| D015352 ||| D019226	Anemia ||| Alopecia ||| Dry Eye Syndromes ||| Oral Ulcer
	CHEMBL189963	D002386	PALBOCICLIB	Cataract	0	0.022566	D000740 ||| D013921 ||| D000505 ||| D007766 ||| D015352 ||| D019226	Anemia ||| Thrombocytopenia ||| Alopecia ||| Lacrimal Apparatus Diseases ||| Dry Eye Syndromes ||| Oral Ulcer
	CHEMBL189963	D006552	PALBOCICLIB	Hernia, Inguinal	0	0.0281179	D000740 ||| D013921 ||| D000505 ||| D007766 ||| D015352 ||| D019226	Anemia ||| Thrombocytopenia ||| Alopecia ||| Lacrimal Apparatus Diseases ||| Dry Eye Syndromes ||| Oral Ulcer
	CHEMBL189963	D012005	PALBOCICLIB	Rectal Prolapse	0	0.0496382	D000740 ||| D000505 ||| D015352 ||| D019226	Anemia ||| Alopecia ||| Dry Eye Syndromes ||| Oral Ulcer
	CHEMBL189963	D014029	PALBOCICLIB	Tobacco Use Disorder	0	0.0543661	D000740 ||| D000505 ||| D015352 ||| D019226	Anemia ||| Alopecia ||| Dry Eye Syndromes ||| Oral Ulcer
	CHEMBL189963	D009203	PALBOCICLIB	Myocardial Infarction	0	0.0361244	D000740 ||| D013921 ||| D000505 ||| D007766 ||| D015352 ||| D019226	Anemia ||| Thrombocytopenia ||| Alopecia ||| Lacrimal Apparatus Diseases ||| Dry Eye Syndromes ||| Oral Ulcer
	CHEMBL189963	D005756	PALBOCICLIB	Gastritis	0	0.0177684	D000740 ||| D013921 ||| D000505 ||| D007766 ||| D015352 ||| D019226	Anemia ||| Thrombocytopenia ||| Alopecia ||| Lacrimal Apparatus Diseases ||| Dry Eye Syndromes ||| Oral Ulcer
	CHEMBL189963	D006548	PALBOCICLIB	Hernia, Diaphragmatic	0	0.0775394	D000740 ||| D013921 ||| D000505 ||| D007766 ||| D015352 ||| D019226	Anemia ||| Thrombocytopenia ||| Alopecia ||| Lacrimal Apparatus Diseases ||| Dry Eye Syndromes ||| Oral Ulcer
	CHEMBL189963	D000076385	PALBOCICLIB	Diverticular Diseases	0	0.0318521	D000740 ||| D000505 ||| D015352 ||| D019226	Anemia ||| Alopecia ||| Dry Eye Syndromes ||| Oral Ulcer
	CHEMBL189963	D007319	PALBOCICLIB	Sleep Initiation and Maintenance Disorders	0	0.0186095	D000740 ||| D013921 ||| D000505 ||| D007766 ||| D015352 ||| D019226	Anemia ||| Thrombocytopenia ||| Alopecia ||| Lacrimal Apparatus Diseases ||| Dry Eye Syndromes ||| Oral Ulcer
	CHEMBL189963	D009290	PALBOCICLIB	Narcolepsy	0	0.0580477	D000740 ||| D013921 ||| D000505 ||| D007766 ||| D015352 ||| D019226	Anemia ||| Thrombocytopenia ||| Alopecia ||| Lacrimal Apparatus Diseases ||| Dry Eye Syndromes ||| Oral Ulcer
	CHEMBL189963	D003922	PALBOCICLIB	Diabetes Mellitus, Type 1	0	0.0374031	D000740 ||| D000505 ||| D015352 ||| D019226	Anemia ||| Alopecia ||| Dry Eye Syndromes ||| Oral Ulcer
	CHEMBL189963	D002446	PALBOCICLIB	Celiac Disease	0	0.0579741	D000740 ||| D000505 ||| D015352 ||| D019226	Anemia ||| Alopecia ||| Dry Eye Syndromes ||| Oral Ulcer
	CHEMBL189963	D008105	PALBOCICLIB	Liver Cirrhosis, Biliary	0	0.172404	D000740 ||| D000505 ||| D015352 ||| D019226	Anemia ||| Alopecia ||| Dry Eye Syndromes ||| Oral Ulcer
	CHEMBL189963	D014820	PALBOCICLIB	Vitiligo	0	0.0845337	D000740 ||| D000505 ||| D015352 ||| D019226	Anemia ||| Alopecia ||| Dry Eye Syndromes ||| Oral Ulcer
	CHEMBL189963	D009798	PALBOCICLIB	Ocular Hypertension	0	0.0258089	D000740 ||| D000505 ||| D015352 ||| D019226	Anemia ||| Alopecia ||| Dry Eye Syndromes ||| Oral Ulcer
	CHEMBL189963	D009447	PALBOCICLIB	Neuroblastoma	0	0.0179863	D000740 ||| D000505 ||| D015352 ||| D019226	Anemia ||| Alopecia ||| Dry Eye Syndromes ||| Oral Ulcer
	CHEMBL189963	D012559	PALBOCICLIB	Schizophrenia	0	0.102136	D000740 ||| D013921 ||| D000505 ||| D007766 ||| D015352 ||| D019226	Anemia ||| Thrombocytopenia ||| Alopecia ||| Lacrimal Apparatus Diseases ||| Dry Eye Syndromes ||| Oral Ulcer
	CHEMBL189963	D000690	PALBOCICLIB	Amyotrophic Lateral Sclerosis	0	0.0622521	D000740 ||| D000505 ||| D015352 ||| D019226	Anemia ||| Alopecia ||| Dry Eye Syndromes ||| Oral Ulcer
	CHEMBL189963	D008180	PALBOCICLIB	Lupus Erythematosus, Systemic	0	0.0478043	D000740 ||| D013921 ||| D000505 ||| D007766 ||| D015352 ||| D019226	Anemia ||| Thrombocytopenia ||| Alopecia ||| Lacrimal Apparatus Diseases ||| Dry Eye Syndromes ||| Oral Ulcer
	CHEMBL189963	D000437	PALBOCICLIB	Alcoholism	0	0.0756045	D000740 ||| D000505 ||| D015352 ||| D019226	Anemia ||| Alopecia ||| Dry Eye Syndromes ||| Oral Ulcer
	CHEMBL189963	D000067877	PALBOCICLIB	Autism Spectrum Disorder	0	0.0919302	D000740 ||| D000505 ||| D015352 ||| D019226	Anemia ||| Alopecia ||| Dry Eye Syndromes ||| Oral Ulcer
	CHEMBL189963	D001714	PALBOCICLIB	Bipolar Disorder	0	0.0304988	D000740 ||| D013921 ||| D000505 ||| D007766 ||| D015352 ||| D019226	Anemia ||| Thrombocytopenia ||| Alopecia ||| Lacrimal Apparatus Diseases ||| Dry Eye Syndromes ||| Oral Ulcer
	CHEMBL189963	D009771	PALBOCICLIB	Obsessive-Compulsive Disorder	0	0.0542038	D000740 ||| D000505 ||| D015352 ||| D019226	Anemia ||| Alopecia ||| Dry Eye Syndromes ||| Oral Ulcer
	CHEMBL189963	D003924	PALBOCICLIB	Diabetes Mellitus, Type 2	0	0.029588	D000740 ||| D000505 ||| D015352 ||| D019226	Anemia ||| Alopecia ||| Dry Eye Syndromes ||| Oral Ulcer
	CHEMBL189963	D000544	PALBOCICLIB	Alzheimer Disease	0	0.0630049	D000740 ||| D000505 ||| D015352 ||| D019226	Anemia ||| Alopecia ||| Dry Eye Syndromes ||| Oral Ulcer
	CHEMBL189963	D004827	PALBOCICLIB	Epilepsy	0	0.0101608	D000740 ||| D013921 ||| D000505 ||| D007766 ||| D015352 ||| D019226	Anemia ||| Thrombocytopenia ||| Alopecia ||| Lacrimal Apparatus Diseases ||| Dry Eye Syndromes ||| Oral Ulcer
	CHEMBL189963	D005901	PALBOCICLIB	Glaucoma	0	0.0235556	D000740 ||| D013921 ||| D000505 ||| D007766 ||| D015352 ||| D019226	Anemia ||| Thrombocytopenia ||| Alopecia ||| Lacrimal Apparatus Diseases ||| Dry Eye Syndromes ||| Oral Ulcer
	CHEMBL189963	D051436	PALBOCICLIB	Renal Insufficiency, Chronic	0	0.0980538	D000740 ||| D000505 ||| D015352 ||| D019226	Anemia ||| Alopecia ||| Dry Eye Syndromes ||| Oral Ulcer
	CHEMBL189963	D013167	PALBOCICLIB	Spondylitis, Ankylosing	0	0.0370767	D000740 ||| D000505 ||| D015352 ||| D019226	Anemia ||| Alopecia ||| Dry Eye Syndromes ||| Oral Ulcer
	CHEMBL189963	D003863	PALBOCICLIB	Depression	0	0.0569929	D000740 ||| D013921 ||| D000505 ||| D007766 ||| D015352 ||| D019226	Anemia ||| Thrombocytopenia ||| Alopecia ||| Lacrimal Apparatus Diseases ||| Dry Eye Syndromes ||| Oral Ulcer
	CHEMBL189963	D010003	PALBOCICLIB	Osteoarthritis	0	0.0480996	D000740 ||| D013921 ||| D000505 ||| D007766 ||| D015352 ||| D019226	Anemia ||| Thrombocytopenia ||| Alopecia ||| Lacrimal Apparatus Diseases ||| Dry Eye Syndromes ||| Oral Ulcer
	CHEMBL189963	D000419	PALBOCICLIB	Albuminuria	0	0.016528	D000740 ||| D000505 ||| D015352 ||| D019226	Anemia ||| Alopecia ||| Dry Eye Syndromes ||| Oral Ulcer
	CHEMBL189963	D001281	PALBOCICLIB	Atrial Fibrillation	0	0.0625989	D000740 ||| D013921 ||| D000505 ||| D007766 ||| D015352 ||| D019226	Anemia ||| Thrombocytopenia ||| Alopecia ||| Lacrimal Apparatus Diseases ||| Dry Eye Syndromes ||| Oral Ulcer
	CHEMBL189963	D006973	PALBOCICLIB	Hypertension	0	0.0462399	D000740 ||| D013921 ||| D000505 ||| D007766 ||| D015352 ||| D019226	Anemia ||| Thrombocytopenia ||| Alopecia ||| Lacrimal Apparatus Diseases ||| Dry Eye Syndromes ||| Oral Ulcer
	CHEMBL189963	D006327	PALBOCICLIB	Heart Block	0	0.035769	D000740 ||| D013921 ||| D000505 ||| D007766 ||| D015352 ||| D019226	Anemia ||| Thrombocytopenia ||| Alopecia ||| Lacrimal Apparatus Diseases ||| Dry Eye Syndromes ||| Oral Ulcer
	CHEMBL189963	D055623	PALBOCICLIB	Keratosis, Actinic	0	0.103695	D000740 ||| D013921 ||| D000505 ||| D007766 ||| D015352 ||| D019226	Anemia ||| Thrombocytopenia ||| Alopecia ||| Lacrimal Apparatus Diseases ||| Dry Eye Syndromes ||| Oral Ulcer
	CHEMBL189963	D001991	PALBOCICLIB	Bronchitis	0	0.00727407	D000740 ||| D013921 ||| D000505 ||| D007766 ||| D015352 ||| D019226	Anemia ||| Thrombocytopenia ||| Alopecia ||| Lacrimal Apparatus Diseases ||| Dry Eye Syndromes ||| Oral Ulcer
	CHEMBL189963	D008175	PALBOCICLIB	Lung Neoplasms	0	0.132068	D000740 ||| D013921 ||| D000505 ||| D007766 ||| D015352 ||| D019226	Anemia ||| Thrombocytopenia ||| Alopecia ||| Lacrimal Apparatus Diseases ||| Dry Eye Syndromes ||| Oral Ulcer
	CHEMBL189963	D008545	PALBOCICLIB	Melanoma	0	0.0479156	D000740 ||| D013921 ||| D000505 ||| D007766 ||| D015352 ||| D019226	Anemia ||| Thrombocytopenia ||| Alopecia ||| Lacrimal Apparatus Diseases ||| Dry Eye Syndromes ||| Oral Ulcer
	CHEMBL189963	D008228	PALBOCICLIB	Lymphoma, Non-Hodgkin	0	0.278781	D000740 ||| D013921 ||| D000505 ||| D007766 ||| D015352 ||| D019226	Anemia ||| Thrombocytopenia ||| Alopecia ||| Lacrimal Apparatus Diseases ||| Dry Eye Syndromes ||| Oral Ulcer
	CHEMBL189963	D002294	PALBOCICLIB	Carcinoma, Squamous Cell	0	0.0451566	D000740 ||| D013921 ||| D000505 ||| D007766 ||| D015352 ||| D019226	Anemia ||| Thrombocytopenia ||| Alopecia ||| Lacrimal Apparatus Diseases ||| Dry Eye Syndromes ||| Oral Ulcer
	CHEMBL189963	D002349	PALBOCICLIB	Carpal Tunnel Syndrome	0	0.0597626	D000740 ||| D013921 ||| D000505 ||| D007766 ||| D015352 ||| D019226	Anemia ||| Thrombocytopenia ||| Alopecia ||| Lacrimal Apparatus Diseases ||| Dry Eye Syndromes ||| Oral Ulcer
	CHEMBL189963	D016883	PALBOCICLIB	Diabetic Ketoacidosis	0	0.0244441	D000740 ||| D013921 ||| D000505 ||| D007766 ||| D015352 ||| D019226	Anemia ||| Thrombocytopenia ||| Alopecia ||| Lacrimal Apparatus Diseases ||| Dry Eye Syndromes ||| Oral Ulcer
	CHEMBL189963	D001749	PALBOCICLIB	Urinary Bladder Neoplasms	0	0.0885892	D000740 ||| D013921 ||| D000505 ||| D007766 ||| D015352 ||| D019226	Anemia ||| Thrombocytopenia ||| Alopecia ||| Lacrimal Apparatus Diseases ||| Dry Eye Syndromes ||| Oral Ulcer
	CHEMBL189963	D007889	PALBOCICLIB	Leiomyoma	0	0.0854542	D000740 ||| D013921 ||| D000505 ||| D007766 ||| D015352 ||| D019226	Anemia ||| Thrombocytopenia ||| Alopecia ||| Lacrimal Apparatus Diseases ||| Dry Eye Syndromes ||| Oral Ulcer
	CHEMBL189963	D018798	PALBOCICLIB	Anemia, Iron-Deficiency	0	0.0669305	D000740 ||| D013921 ||| D000505 ||| D007766 ||| D015352 ||| D019226	Anemia ||| Thrombocytopenia ||| Alopecia ||| Lacrimal Apparatus Diseases ||| Dry Eye Syndromes ||| Oral Ulcer
	CHEMBL189963	D000380	PALBOCICLIB	Agranulocytosis	0	0.0608939	D000740 ||| D013921 ||| D007766 ||| D015352	Anemia ||| Thrombocytopenia ||| Lacrimal Apparatus Diseases ||| Dry Eye Syndromes
	CHEMBL189963	D012893	PALBOCICLIB	Sleep Wake Disorders	0	0.0258293	D000740 ||| D013921 ||| D000505 ||| D007766 ||| D015352 ||| D019226	Anemia ||| Thrombocytopenia ||| Alopecia ||| Lacrimal Apparatus Diseases ||| Dry Eye Syndromes ||| Oral Ulcer
	CHEMBL189963	D006429	PALBOCICLIB	Hemiplegia	0	0.0514158	D000740 ||| D013921 ||| D007766 ||| D015352	Anemia ||| Thrombocytopenia ||| Lacrimal Apparatus Diseases ||| Dry Eye Syndromes
	CHEMBL189963	D011655	PALBOCICLIB	Pulmonary Embolism	0	0.015116	D000740 ||| D013921 ||| D000505 ||| D007766 ||| D015352 ||| D019226	Anemia ||| Thrombocytopenia ||| Alopecia ||| Lacrimal Apparatus Diseases ||| Dry Eye Syndromes ||| Oral Ulcer
	CHEMBL189963	D009202	PALBOCICLIB	Cardiomyopathies	0	0.0141241	D000740 ||| D013921 ||| D000505 ||| D007766 ||| D015352 ||| D019226	Anemia ||| Thrombocytopenia ||| Alopecia ||| Lacrimal Apparatus Diseases ||| Dry Eye Syndromes ||| Oral Ulcer
	CHEMBL189963	D013345	PALBOCICLIB	Subarachnoid Hemorrhage	0	0.035633	D000740 ||| D013921 ||| D000505 ||| D007766 ||| D015352 ||| D019226	Anemia ||| Thrombocytopenia ||| Alopecia ||| Lacrimal Apparatus Diseases ||| Dry Eye Syndromes ||| Oral Ulcer
	CHEMBL189963	D002543	PALBOCICLIB	Cerebral Hemorrhage	0	0.0676585	D000740 ||| D013921 ||| D000505 ||| D007766 ||| D015352 ||| D019226	Anemia ||| Thrombocytopenia ||| Alopecia ||| Lacrimal Apparatus Diseases ||| Dry Eye Syndromes ||| Oral Ulcer
	CHEMBL189963	D002544	PALBOCICLIB	Cerebral Infarction	0	0.0160143	D000740 ||| D013921 ||| D007766 ||| D015352	Anemia ||| Thrombocytopenia ||| Lacrimal Apparatus Diseases ||| Dry Eye Syndromes
	CHEMBL189963	D050197	PALBOCICLIB	Arteriosclerosis	0	0.0507178	D000740 ||| D013921 ||| D000505 ||| D007766 ||| D015352 ||| D019226	Anemia ||| Thrombocytopenia ||| Alopecia ||| Lacrimal Apparatus Diseases ||| Dry Eye Syndromes ||| Oral Ulcer
	CHEMBL189963	D010689	PALBOCICLIB	Phlebitis	0	0.0258543	D000740 ||| D013921 ||| D007766 ||| D015352	Anemia ||| Thrombocytopenia ||| Lacrimal Apparatus Diseases ||| Dry Eye Syndromes
	CHEMBL189963	D006484	PALBOCICLIB	Hemorrhoids	0	0.0199016	D000740 ||| D013921 ||| D000505 ||| D007766 ||| D015352 ||| D019226	Anemia ||| Thrombocytopenia ||| Alopecia ||| Lacrimal Apparatus Diseases ||| Dry Eye Syndromes ||| Oral Ulcer
	CHEMBL189963	D007022	PALBOCICLIB	Hypotension	0	0.101951	D000740 ||| D013921 ||| D007766 ||| D015352	Anemia ||| Thrombocytopenia ||| Lacrimal Apparatus Diseases ||| Dry Eye Syndromes
	CHEMBL189963	D012852	PALBOCICLIB	Sinusitis	0	0.0607266	D000740 ||| D013921 ||| D000505 ||| D007766 ||| D015352 ||| D019226	Anemia ||| Thrombocytopenia ||| Alopecia ||| Lacrimal Apparatus Diseases ||| Dry Eye Syndromes ||| Oral Ulcer
	CHEMBL189963	D010996	PALBOCICLIB	Pleural Effusion	0	0.0570085	D000740 ||| D013921 ||| D007766 ||| D015352	Anemia ||| Thrombocytopenia ||| Lacrimal Apparatus Diseases ||| Dry Eye Syndromes
	CHEMBL189963	D011030	PALBOCICLIB	Pneumothorax	0	0.0282096	D000740 ||| D013921 ||| D000505 ||| D007766 ||| D015352 ||| D019226	Anemia ||| Thrombocytopenia ||| Alopecia ||| Lacrimal Apparatus Diseases ||| Dry Eye Syndromes ||| Oral Ulcer
	CHEMBL189963	D014060	PALBOCICLIB	Tongue Diseases	0	0.0388011	D000740 ||| D013921 ||| D007766 ||| D015352	Anemia ||| Thrombocytopenia ||| Lacrimal Apparatus Diseases ||| Dry Eye Syndromes
	CHEMBL189963	D004941	PALBOCICLIB	Esophagitis	0	0.0288958	D000740 ||| D013921 ||| D007766 ||| D015352	Anemia ||| Thrombocytopenia ||| Lacrimal Apparatus Diseases ||| Dry Eye Syndromes
	CHEMBL189963	D013276	PALBOCICLIB	Stomach Ulcer	0	0.00261839	D000740 ||| D013921 ||| D000505 ||| D007766 ||| D015352 ||| D019226	Anemia ||| Thrombocytopenia ||| Alopecia ||| Lacrimal Apparatus Diseases ||| Dry Eye Syndromes ||| Oral Ulcer
	CHEMBL189963	D004415	PALBOCICLIB	Dyspepsia	0	0.0495058	D000740 ||| D013921 ||| D007766 ||| D015352	Anemia ||| Thrombocytopenia ||| Lacrimal Apparatus Diseases ||| Dry Eye Syndromes
	CHEMBL189963	D002769	PALBOCICLIB	Cholelithiasis	0	0.01815	D000740 ||| D013921 ||| D000505 ||| D007766 ||| D015352 ||| D019226	Anemia ||| Thrombocytopenia ||| Alopecia ||| Lacrimal Apparatus Diseases ||| Dry Eye Syndromes ||| Oral Ulcer
	CHEMBL189963	D002764	PALBOCICLIB	Cholecystitis	0	0.0270809	D000740 ||| D013921 ||| D000505 ||| D007766 ||| D015352 ||| D019226	Anemia ||| Thrombocytopenia ||| Alopecia ||| Lacrimal Apparatus Diseases ||| Dry Eye Syndromes ||| Oral Ulcer
	CHEMBL189963	D010195	PALBOCICLIB	Pancreatitis	0	0.0466296	D000740 ||| D013921 ||| D000505 ||| D007766 ||| D015352 ||| D019226	Anemia ||| Thrombocytopenia ||| Alopecia ||| Lacrimal Apparatus Diseases ||| Dry Eye Syndromes ||| Oral Ulcer
	CHEMBL189963	D008286	PALBOCICLIB	Malabsorption Syndromes	0	0.069916	D000740 ||| D013921 ||| D007766 ||| D015352	Anemia ||| Thrombocytopenia ||| Lacrimal Apparatus Diseases ||| Dry Eye Syndromes
	CHEMBL189963	D002481	PALBOCICLIB	Cellulitis	0	0.0593973	D000740 ||| D013921 ||| D007766 ||| D015352	Anemia ||| Thrombocytopenia ||| Lacrimal Apparatus Diseases ||| Dry Eye Syndromes
	CHEMBL189963	D011537	PALBOCICLIB	Pruritus	0	0.041385	D000740 ||| D013921 ||| D007766 ||| D015352	Anemia ||| Thrombocytopenia ||| Lacrimal Apparatus Diseases ||| Dry Eye Syndromes
	CHEMBL189963	D008010	PALBOCICLIB	Lichen Planus	0	0.0427495	D000740 ||| D013921 ||| D000505 ||| D007766 ||| D015352 ||| D019226	Anemia ||| Thrombocytopenia ||| Alopecia ||| Lacrimal Apparatus Diseases ||| Dry Eye Syndromes ||| Oral Ulcer
	CHEMBL189963	D017492	PALBOCICLIB	Keratosis, Seborrheic	0	0.0324357	D000740 ||| D013921 ||| D000505 ||| D007766 ||| D015352 ||| D019226	Anemia ||| Thrombocytopenia ||| Alopecia ||| Lacrimal Apparatus Diseases ||| Dry Eye Syndromes ||| Oral Ulcer
	CHEMBL189963	D011704	PALBOCICLIB	Pyelonephritis	0	0.0440886	D000740 ||| D013921 ||| D007766 ||| D015352	Anemia ||| Thrombocytopenia ||| Lacrimal Apparatus Diseases ||| Dry Eye Syndromes
	CHEMBL189963	D058186	PALBOCICLIB	Acute Kidney Injury	0	0.0369912	D000740 ||| D013921 ||| D007766 ||| D015352	Anemia ||| Thrombocytopenia ||| Lacrimal Apparatus Diseases ||| Dry Eye Syndromes
	CHEMBL189963	D007676	PALBOCICLIB	Kidney Failure, Chronic	0	0.0385521	D000740 ||| D013921 ||| D000505 ||| D007766 ||| D015352 ||| D019226	Anemia ||| Thrombocytopenia ||| Alopecia ||| Lacrimal Apparatus Diseases ||| Dry Eye Syndromes ||| Oral Ulcer
	CHEMBL189963	D003556	PALBOCICLIB	Cystitis	0	0.0559197	D000740 ||| D013921 ||| D000505 ||| D007766 ||| D015352 ||| D019226	Anemia ||| Thrombocytopenia ||| Alopecia ||| Lacrimal Apparatus Diseases ||| Dry Eye Syndromes ||| Oral Ulcer
	CHEMBL189963	D011470	PALBOCICLIB	Prostatic Hyperplasia	0	0.0166872	D000740 ||| D013921 ||| D000505 ||| D007766 ||| D015352 ||| D019226	Anemia ||| Thrombocytopenia ||| Alopecia ||| Lacrimal Apparatus Diseases ||| Dry Eye Syndromes ||| Oral Ulcer
	CHEMBL189963	D011472	PALBOCICLIB	Prostatitis	0	0.0382284	D000740 ||| D013921 ||| D007766 ||| D015352	Anemia ||| Thrombocytopenia ||| Lacrimal Apparatus Diseases ||| Dry Eye Syndromes
	CHEMBL189963	D005348	PALBOCICLIB	Fibrocystic Breast Disease	0	0.0461833	D000740 ||| D013921 ||| D007766 ||| D015352	Anemia ||| Thrombocytopenia ||| Lacrimal Apparatus Diseases ||| Dry Eye Syndromes
	CHEMBL189963	D006177	PALBOCICLIB	Gynecomastia	0	0.0183772	D000740 ||| D013921 ||| D000505 ||| D007766 ||| D015352 ||| D019226	Anemia ||| Thrombocytopenia ||| Alopecia ||| Lacrimal Apparatus Diseases ||| Dry Eye Syndromes ||| Oral Ulcer
	CHEMBL189963	D004715	PALBOCICLIB	Endometriosis	0	0.013634	D000740 ||| D013921 ||| D000505 ||| D007766 ||| D015352 ||| D019226	Anemia ||| Thrombocytopenia ||| Alopecia ||| Lacrimal Apparatus Diseases ||| Dry Eye Syndromes ||| Oral Ulcer
	CHEMBL189963	D003680	PALBOCICLIB	Deglutition Disorders	0	0.0232523	D000740 ||| D013921 ||| D007766 ||| D015352	Anemia ||| Thrombocytopenia ||| Lacrimal Apparatus Diseases ||| Dry Eye Syndromes
	CHEMBL189963	D001201	PALBOCICLIB	Ascites	0	0.0725006	D000740 ||| D013921 ||| D007766 ||| D015352	Anemia ||| Thrombocytopenia ||| Lacrimal Apparatus Diseases ||| Dry Eye Syndromes
	CHEMBL189963	D005076	PALBOCICLIB	Exanthema	0	0.0258599	D000740 ||| D013921 ||| D007766 ||| D015352	Anemia ||| Thrombocytopenia ||| Lacrimal Apparatus Diseases ||| Dry Eye Syndromes
	CHEMBL189963	D014717	PALBOCICLIB	Vertigo	0	0.0841682	D000740 ||| D013921 ||| D000505 ||| D007766 ||| D015352 ||| D019226	Anemia ||| Thrombocytopenia ||| Alopecia ||| Lacrimal Apparatus Diseases ||| Dry Eye Syndromes ||| Oral Ulcer
	CHEMBL189963	D013575	PALBOCICLIB	Syncope	0	0.052243	D000740 ||| D013921 ||| D007766 ||| D015352	Anemia ||| Thrombocytopenia ||| Lacrimal Apparatus Diseases ||| Dry Eye Syndromes
	CHEMBL189963	D007766	PALBOCICLIB	Lacrimal Apparatus Diseases	1	0.031336	D000740 ||| D013921 ||| D015352	Anemia ||| Thrombocytopenia ||| Dry Eye Syndromes
	CHEMBL189963	D006471	PALBOCICLIB	Gastrointestinal Hemorrhage	0	0.0324281	D000740 ||| D013921 ||| D007766 ||| D015352	Anemia ||| Thrombocytopenia ||| Lacrimal Apparatus Diseases ||| Dry Eye Syndromes
	CHEMBL189963	D010437	PALBOCICLIB	Peptic Ulcer	0	0.0254746	D000740 ||| D013921 ||| D000505 ||| D007766 ||| D015352 ||| D019226	Anemia ||| Thrombocytopenia ||| Alopecia ||| Lacrimal Apparatus Diseases ||| Dry Eye Syndromes ||| Oral Ulcer
	CHEMBL189963	D005921	PALBOCICLIB	Glomerulonephritis	0	0.0113875	D000740 ||| D013921 ||| D000505 ||| D007766 ||| D015352 ||| D019226	Anemia ||| Thrombocytopenia ||| Alopecia ||| Lacrimal Apparatus Diseases ||| Dry Eye Syndromes ||| Oral Ulcer
	CHEMBL189963	D006333	PALBOCICLIB	Heart Failure	0	0.0339899	D000740 ||| D013921 ||| D000505 ||| D007766 ||| D015352 ||| D019226	Anemia ||| Thrombocytopenia ||| Alopecia ||| Lacrimal Apparatus Diseases ||| Dry Eye Syndromes ||| Oral Ulcer
	CHEMBL189963	D006547	PALBOCICLIB	Hernia	0	0.0559075	D000740 ||| D013921 ||| D000505 ||| D007766 ||| D015352 ||| D019226	Anemia ||| Thrombocytopenia ||| Alopecia ||| Lacrimal Apparatus Diseases ||| Dry Eye Syndromes ||| Oral Ulcer
	CHEMBL189963	D006689	PALBOCICLIB	Hodgkin Disease	0	0.0194804	D000740 ||| D013921 ||| D000505 ||| D007766 ||| D015352 ||| D019226	Anemia ||| Thrombocytopenia ||| Alopecia ||| Lacrimal Apparatus Diseases ||| Dry Eye Syndromes ||| Oral Ulcer
	CHEMBL189963	D008113	PALBOCICLIB	Liver Neoplasms	0	0.0771948	D000740 ||| D013921 ||| D000505 ||| D007766 ||| D015352 ||| D019226	Anemia ||| Thrombocytopenia ||| Alopecia ||| Lacrimal Apparatus Diseases ||| Dry Eye Syndromes ||| Oral Ulcer
	CHEMBL189963	D010051	PALBOCICLIB	Ovarian Neoplasms	0	0.0514314	D000740 ||| D013921 ||| D000505 ||| D007766 ||| D015352 ||| D019226	Anemia ||| Thrombocytopenia ||| Alopecia ||| Lacrimal Apparatus Diseases ||| Dry Eye Syndromes ||| Oral Ulcer
	CHEMBL189963	D011471	PALBOCICLIB	Prostatic Neoplasms	0	0.0133553	D000740 ||| D013921 ||| D000505 ||| D007766 ||| D015352 ||| D019226	Anemia ||| Thrombocytopenia ||| Alopecia ||| Lacrimal Apparatus Diseases ||| Dry Eye Syndromes ||| Oral Ulcer
	CHEMBL189963	D000647	PALBOCICLIB	Amnesia	0	0.0212454	D000740 ||| D013921 ||| D000505 ||| D007766 ||| D015352 ||| D019226	Anemia ||| Thrombocytopenia ||| Alopecia ||| Lacrimal Apparatus Diseases ||| Dry Eye Syndromes ||| Oral Ulcer
	CHEMBL189963	D007951	PALBOCICLIB	Leukemia, Myeloid	0	0.0584597	D000740 ||| D013921 ||| D007766 ||| D015352	Anemia ||| Thrombocytopenia ||| Lacrimal Apparatus Diseases ||| Dry Eye Syndromes
	CHEMBL189963	D000152	PALBOCICLIB	Acne Vulgaris	0	0.0589679	D000740 ||| D013921 ||| D000505 ||| D007766 ||| D015352 ||| D019226	Anemia ||| Thrombocytopenia ||| Alopecia ||| Lacrimal Apparatus Diseases ||| Dry Eye Syndromes ||| Oral Ulcer
	CHEMBL189963	D000740	PALBOCICLIB	Anemia	1	0.0311954	D013921 ||| D000505 ||| D007766 ||| D015352 ||| D019226	Thrombocytopenia ||| Alopecia ||| Lacrimal Apparatus Diseases ||| Dry Eye Syndromes ||| Oral Ulcer
	CHEMBL189963	D001064	PALBOCICLIB	Appendicitis	0	0.071065	D000740 ||| D013921 ||| D000505 ||| D007766 ||| D015352 ||| D019226	Anemia ||| Thrombocytopenia ||| Alopecia ||| Lacrimal Apparatus Diseases ||| Dry Eye Syndromes ||| Oral Ulcer
	CHEMBL189963	D003248	PALBOCICLIB	Constipation	0	0.039916	D000740 ||| D013921 ||| D000505 ||| D007766 ||| D015352 ||| D019226	Anemia ||| Thrombocytopenia ||| Alopecia ||| Lacrimal Apparatus Diseases ||| Dry Eye Syndromes ||| Oral Ulcer
	CHEMBL189963	D015352	PALBOCICLIB	Dry Eye Syndromes	1	0.0181989	D000740 ||| D013921 ||| D000505 ||| D007766 ||| D019226	Anemia ||| Thrombocytopenia ||| Alopecia ||| Lacrimal Apparatus Diseases ||| Oral Ulcer
	CHEMBL189963	D004381	PALBOCICLIB	Duodenal Ulcer	0	0.0390171	D000740 ||| D013921 ||| D000505 ||| D007766 ||| D015352 ||| D019226	Anemia ||| Thrombocytopenia ||| Alopecia ||| Lacrimal Apparatus Diseases ||| Dry Eye Syndromes ||| Oral Ulcer
	CHEMBL189963	D015837	PALBOCICLIB	Vestibular Diseases	0	0.0445179	D000740 ||| D013921 ||| D007766 ||| D015352	Anemia ||| Thrombocytopenia ||| Lacrimal Apparatus Diseases ||| Dry Eye Syndromes
	CHEMBL189963	D005705	PALBOCICLIB	Gallbladder Diseases	0	0.0518654	D000740 ||| D013921 ||| D000505 ||| D007766 ||| D015352 ||| D019226	Anemia ||| Thrombocytopenia ||| Alopecia ||| Lacrimal Apparatus Diseases ||| Dry Eye Syndromes ||| Oral Ulcer
	CHEMBL189963	D006073	PALBOCICLIB	Gout	0	0.0283326	D000740 ||| D013921 ||| D000505 ||| D007766 ||| D015352 ||| D019226	Anemia ||| Thrombocytopenia ||| Alopecia ||| Lacrimal Apparatus Diseases ||| Dry Eye Syndromes ||| Oral Ulcer
	CHEMBL189963	D001145	PALBOCICLIB	Arrhythmias, Cardiac	0	0.0800226	D000740 ||| D013921 ||| D000505 ||| D007766 ||| D015352 ||| D019226	Anemia ||| Thrombocytopenia ||| Alopecia ||| Lacrimal Apparatus Diseases ||| Dry Eye Syndromes ||| Oral Ulcer
	CHEMBL189963	D043183	PALBOCICLIB	Irritable Bowel Syndrome	0	0.112956	D000740 ||| D013921 ||| D000505 ||| D007766 ||| D015352 ||| D019226	Anemia ||| Thrombocytopenia ||| Alopecia ||| Lacrimal Apparatus Diseases ||| Dry Eye Syndromes ||| Oral Ulcer
	CHEMBL189963	D001851	PALBOCICLIB	Bone Diseases, Metabolic	0	0.130578	D000740 ||| D013921 ||| D007766 ||| D015352	Anemia ||| Thrombocytopenia ||| Lacrimal Apparatus Diseases ||| Dry Eye Syndromes
	CHEMBL189963	D010024	PALBOCICLIB	Osteoporosis	0	0.132493	D000740 ||| D013921 ||| D000505 ||| D007766 ||| D015352 ||| D019226	Anemia ||| Thrombocytopenia ||| Alopecia ||| Lacrimal Apparatus Diseases ||| Dry Eye Syndromes ||| Oral Ulcer
	CHEMBL189963	D009443	PALBOCICLIB	Neuritis	0	0.0628489	D000740 ||| D013921 ||| D007766 ||| D015352	Anemia ||| Thrombocytopenia ||| Lacrimal Apparatus Diseases ||| Dry Eye Syndromes
	CHEMBL189963	D010538	PALBOCICLIB	Peritonitis	0	0.109987	D000740 ||| D013921 ||| D000505 ||| D007766 ||| D015352 ||| D019226	Anemia ||| Thrombocytopenia ||| Alopecia ||| Lacrimal Apparatus Diseases ||| Dry Eye Syndromes ||| Oral Ulcer
	CHEMBL189963	D010998	PALBOCICLIB	Pleurisy	0	0.0244036	D000740 ||| D013921 ||| D007766 ||| D015352	Anemia ||| Thrombocytopenia ||| Lacrimal Apparatus Diseases ||| Dry Eye Syndromes
	CHEMBL189963	D011565	PALBOCICLIB	Psoriasis	0	0.0777738	D000740 ||| D013921 ||| D000505 ||| D007766 ||| D015352 ||| D019226	Anemia ||| Thrombocytopenia ||| Alopecia ||| Lacrimal Apparatus Diseases ||| Dry Eye Syndromes ||| Oral Ulcer
	CHEMBL189963	D012163	PALBOCICLIB	Retinal Detachment	0	0.081413	D000740 ||| D013921 ||| D000505 ||| D007766 ||| D015352 ||| D019226	Anemia ||| Thrombocytopenia ||| Alopecia ||| Lacrimal Apparatus Diseases ||| Dry Eye Syndromes ||| Oral Ulcer
	CHEMBL189963	D012393	PALBOCICLIB	Rosacea	0	0.0929161	D000740 ||| D013921 ||| D000505 ||| D007766 ||| D015352 ||| D019226	Anemia ||| Thrombocytopenia ||| Alopecia ||| Lacrimal Apparatus Diseases ||| Dry Eye Syndromes ||| Oral Ulcer
	CHEMBL189963	D006042	PALBOCICLIB	Goiter	0	0.0628874	D000740 ||| D013921 ||| D000505 ||| D007766 ||| D015352 ||| D019226	Anemia ||| Thrombocytopenia ||| Alopecia ||| Lacrimal Apparatus Diseases ||| Dry Eye Syndromes ||| Oral Ulcer
	CHEMBL189963	D002546	PALBOCICLIB	Ischemic Attack, Transient	0	0.0849589	D000740 ||| D013921 ||| D007766 ||| D015352	Anemia ||| Thrombocytopenia ||| Lacrimal Apparatus Diseases ||| Dry Eye Syndromes
	CHEMBL189963	D000083242	PALBOCICLIB	Ischemic Stroke	0	0.0234974	D000740 ||| D013921 ||| D000505 ||| D007766 ||| D015352 ||| D019226	Anemia ||| Thrombocytopenia ||| Alopecia ||| Lacrimal Apparatus Diseases ||| Dry Eye Syndromes ||| Oral Ulcer
	CHEMBL189963	D012891	PALBOCICLIB	Sleep Apnea Syndromes	0	0.0462122	D000740 ||| D013921 ||| D000505 ||| D007766 ||| D015352 ||| D019226	Anemia ||| Thrombocytopenia ||| Alopecia ||| Lacrimal Apparatus Diseases ||| Dry Eye Syndromes ||| Oral Ulcer
	CHEMBL189963	D013921	PALBOCICLIB	Thrombocytopenia	1	0.0318178	D000740 ||| D007766 ||| D015352	Anemia ||| Lacrimal Apparatus Diseases ||| Dry Eye Syndromes
	CHEMBL189963	D015179	PALBOCICLIB	Colorectal Neoplasms	0	0.0852823	D000740 ||| D000505 ||| D015352 ||| D019226	Anemia ||| Alopecia ||| Dry Eye Syndromes ||| Oral Ulcer
	CHEMBL189963	D006627	PALBOCICLIB	Hirschsprung Disease	0	0.0586459	D000740 ||| D000505 ||| D015352 ||| D019226	Anemia ||| Alopecia ||| Dry Eye Syndromes ||| Oral Ulcer
	CHEMBL189963	D013964	PALBOCICLIB	Thyroid Neoplasms	0	0.0140334	D000740 ||| D000505 ||| D015352 ||| D019226	Anemia ||| Alopecia ||| Dry Eye Syndromes ||| Oral Ulcer
	CHEMBL189963	D010001	PALBOCICLIB	Osteitis Deformans	0	0.0264478	D000740 ||| D000505 ||| D015352 ||| D019226	Anemia ||| Alopecia ||| Dry Eye Syndromes ||| Oral Ulcer
	CHEMBL189963	D007018	PALBOCICLIB	Hypopituitarism	0	0.0278063	D000740 ||| D000505 ||| D015352 ||| D019226	Anemia ||| Alopecia ||| Dry Eye Syndromes ||| Oral Ulcer
	CHEMBL189963	D020246	PALBOCICLIB	Venous Thrombosis	0	0.136239	D000740 ||| D000505 ||| D015352 ||| D019226	Anemia ||| Alopecia ||| Dry Eye Syndromes ||| Oral Ulcer
	CHEMBL189963	D000075224	PALBOCICLIB	Cardiac Conduction System Disease	0	0.0865833	D000740 ||| D013921 ||| D007766 ||| D015352	Anemia ||| Thrombocytopenia ||| Lacrimal Apparatus Diseases ||| Dry Eye Syndromes
	CHEMBL189963	D003731	PALBOCICLIB	Dental Caries	0	0.0250313	D000740 ||| D013921 ||| D000505 ||| D007766 ||| D015352 ||| D019226	Anemia ||| Thrombocytopenia ||| Alopecia ||| Lacrimal Apparatus Diseases ||| Dry Eye Syndromes ||| Oral Ulcer
	CHEMBL189963	D005242	PALBOCICLIB	Fecal Incontinence	0	0.0470734	D000740 ||| D013921 ||| D007766 ||| D015352	Anemia ||| Thrombocytopenia ||| Lacrimal Apparatus Diseases ||| Dry Eye Syndromes
	CHEMBL189963	D016055	PALBOCICLIB	Urinary Retention	0	0.0318408	D000740 ||| D013921 ||| D007766 ||| D015352	Anemia ||| Thrombocytopenia ||| Lacrimal Apparatus Diseases ||| Dry Eye Syndromes
	CHEMBL189963	D011141	PALBOCICLIB	Polyuria	0	0.00831657	D000740 ||| D013921 ||| D007766 ||| D015352	Anemia ||| Thrombocytopenia ||| Lacrimal Apparatus Diseases ||| Dry Eye Syndromes
	CHEMBL189963	D007762	PALBOCICLIB	Labyrinthitis	0	0.0139456	D000740 ||| D013921 ||| D007766 ||| D015352	Anemia ||| Thrombocytopenia ||| Lacrimal Apparatus Diseases ||| Dry Eye Syndromes
	CHEMBL189963	D012878	PALBOCICLIB	Skin Neoplasms	0	0.0586714	D000740 ||| D013921 ||| D007766 ||| D015352	Anemia ||| Thrombocytopenia ||| Lacrimal Apparatus Diseases ||| Dry Eye Syndromes
	CHEMBL189963	D009260	PALBOCICLIB	Nail Diseases	0	0.0484349	D000740 ||| D013921 ||| D007766 ||| D015352	Anemia ||| Thrombocytopenia ||| Lacrimal Apparatus Diseases ||| Dry Eye Syndromes
	CHEMBL189963	D016491	PALBOCICLIB	Peripheral Vascular Diseases	0	0.104268	D000740 ||| D013921 ||| D007766 ||| D015352	Anemia ||| Thrombocytopenia ||| Lacrimal Apparatus Diseases ||| Dry Eye Syndromes
	CHEMBL189963	D011111	PALBOCICLIB	Polymyalgia Rheumatica	0	0.0717893	D000740 ||| D013921 ||| D007766 ||| D015352	Anemia ||| Thrombocytopenia ||| Lacrimal Apparatus Diseases ||| Dry Eye Syndromes
	CHEMBL189963	D013118	PALBOCICLIB	Spinal Cord Diseases	0	0.0417987	D000740 ||| D013921 ||| D000505 ||| D007766 ||| D015352 ||| D019226	Anemia ||| Thrombocytopenia ||| Alopecia ||| Lacrimal Apparatus Diseases ||| Dry Eye Syndromes ||| Oral Ulcer
	CHEMBL189963	D014581	PALBOCICLIB	Urticaria	0	0.105121	D000740 ||| D013921 ||| D000505 ||| D007766 ||| D015352 ||| D019226	Anemia ||| Thrombocytopenia ||| Alopecia ||| Lacrimal Apparatus Diseases ||| Dry Eye Syndromes ||| Oral Ulcer
	CHEMBL189963	D014648	PALBOCICLIB	Varicose Veins	0	0.0941454	D000740 ||| D013921 ||| D000505 ||| D007766 ||| D015352 ||| D019226	Anemia ||| Thrombocytopenia ||| Alopecia ||| Lacrimal Apparatus Diseases ||| Dry Eye Syndromes ||| Oral Ulcer
	CHEMBL189963	D010031	PALBOCICLIB	Otitis	0	0.0236688	D000740 ||| D013921 ||| D000505 ||| D007766 ||| D015352 ||| D019226	Anemia ||| Thrombocytopenia ||| Alopecia ||| Lacrimal Apparatus Diseases ||| Dry Eye Syndromes ||| Oral Ulcer
	CHEMBL189963	D019966	PALBOCICLIB	Substance-Related Disorders	0	0.0545376	D000740 ||| D013921 ||| D007766 ||| D015352	Anemia ||| Thrombocytopenia ||| Lacrimal Apparatus Diseases ||| Dry Eye Syndromes
	CHEMBL189963	D015155	PALBOCICLIB	Esophageal Spasm, Diffuse	0	0.04819	D000740 ||| D013921 ||| D000505 ||| D007766 ||| D015352 ||| D019226	Anemia ||| Thrombocytopenia ||| Alopecia ||| Lacrimal Apparatus Diseases ||| Dry Eye Syndromes ||| Oral Ulcer
	CHEMBL877	D001289	TRANEXAMIC ACID	Attention Deficit Disorder with Hyperactivity	0	0.0247039	D008881 ||| D000740	Migraine Disorders ||| Anemia
	CHEMBL877	D001008	TRANEXAMIC ACID	Anxiety Disorders	0	0.0280422	D008881 ||| D000740	Migraine Disorders ||| Anemia
	CHEMBL877	D013313	TRANEXAMIC ACID	Stress Disorders, Post-Traumatic	0	0.0248193	D008881 ||| D000740	Migraine Disorders ||| Anemia
	CHEMBL877	D000856	TRANEXAMIC ACID	Anorexia Nervosa	0	0.0143546	D008881 ||| D000740	Migraine Disorders ||| Anemia
	CHEMBL877	D015228	TRANEXAMIC ACID	Hypertriglyceridemia	0	0.0234743	D008881 ||| D000740	Migraine Disorders ||| Anemia
	CHEMBL877	D003324	TRANEXAMIC ACID	Coronary Artery Disease	0	0.0542368	D008881 ||| D000740	Migraine Disorders ||| Anemia
	CHEMBL877	D009765	TRANEXAMIC ACID	Obesity	0	0.0287448	D008881 ||| D000740	Migraine Disorders ||| Anemia
	CHEMBL877	D020177	TRANEXAMIC ACID	Idiopathic Hypersomnia	0	0.0496995	D008881	Migraine Disorders
	CHEMBL877	D010300	TRANEXAMIC ACID	Parkinson Disease	0	0.0390649	D008881 ||| D000740	Migraine Disorders ||| Anemia
	CHEMBL877	D013771	TRANEXAMIC ACID	Tetralogy of Fallot	0	0.0202108	D008881 ||| D000740	Migraine Disorders ||| Anemia
	CHEMBL877	D001172	TRANEXAMIC ACID	Arthritis, Rheumatoid	0	0.0528932	D008881 ||| D000740	Migraine Disorders ||| Anemia
	CHEMBL877	D003424	TRANEXAMIC ACID	Crohn Disease	0	0.0186774	D008881 ||| D000740	Migraine Disorders ||| Anemia
	CHEMBL877	D003093	TRANEXAMIC ACID	Colitis, Ulcerative	0	0.0173406	D008881 ||| D000740	Migraine Disorders ||| Anemia
	CHEMBL877	D015212	TRANEXAMIC ACID	Inflammatory Bowel Diseases	0	0.0173996	D008881 ||| D000740	Migraine Disorders ||| Anemia
	CHEMBL877	D002761	TRANEXAMIC ACID	Cholangitis	0	0.0169327	D008881 ||| D000740	Migraine Disorders ||| Anemia
	CHEMBL877	D017098	TRANEXAMIC ACID	IgA Deficiency	0	0.0619989	D008881 ||| D000740	Migraine Disorders ||| Anemia
	CHEMBL877	D008268	TRANEXAMIC ACID	Macular Degeneration	0	0.0706152	D008881 ||| D000740	Migraine Disorders ||| Anemia
	CHEMBL877	D034381	TRANEXAMIC ACID	Hearing Loss	0	0.0350651	D008881 ||| D000740	Migraine Disorders ||| Anemia
	CHEMBL877	D014012	TRANEXAMIC ACID	Tinnitus	0	0.0513014	D008881	Migraine Disorders
	CHEMBL877	D000505	TRANEXAMIC ACID	Alopecia	0	0.0232709	D008881 ||| D000740	Migraine Disorders ||| Anemia
	CHEMBL877	D019226	TRANEXAMIC ACID	Oral Ulcer	0	0.0127735	D008881 ||| D000740	Migraine Disorders ||| Anemia
	CHEMBL877	D000787	TRANEXAMIC ACID	Angina Pectoris	0	0.0440532	D008881 ||| D000740	Migraine Disorders ||| Anemia
	CHEMBL877	D065631	TRANEXAMIC ACID	Rhinitis, Allergic	0	0.0300883	D008881 ||| D000740	Migraine Disorders ||| Anemia
	CHEMBL877	D001249	TRANEXAMIC ACID	Asthma	0	0.0214828	D008881 ||| D000740	Migraine Disorders ||| Anemia
	CHEMBL877	D005764	TRANEXAMIC ACID	Gastroesophageal Reflux	0	0.0582863	D008881 ||| D000740	Migraine Disorders ||| Anemia
	CHEMBL877	D007037	TRANEXAMIC ACID	Hypothyroidism	0	0.0596077	D008881 ||| D000740	Migraine Disorders ||| Anemia
	CHEMBL877	D008881	TRANEXAMIC ACID	Migraine Disorders	1	0.0151298	D000740	Anemia
	CHEMBL877	D004485	TRANEXAMIC ACID	Eczema	0	0.0586293	D008881 ||| D000740	Migraine Disorders ||| Anemia
	CHEMBL877	D006937	TRANEXAMIC ACID	Hypercholesterolemia	0	0.0316076	D008881 ||| D000740	Migraine Disorders ||| Anemia
	CHEMBL877	D012626	TRANEXAMIC ACID	Sebaceous Gland Neoplasms	0	0.0290767	D008881 ||| D000740	Migraine Disorders ||| Anemia
	CHEMBL877	D001943	TRANEXAMIC ACID	Breast Neoplasms	0	0.0378198	D008881 ||| D000740	Migraine Disorders ||| Anemia
	CHEMBL877	D002280	TRANEXAMIC ACID	Carcinoma, Basal Cell	0	0.0387206	D008881 ||| D000740	Migraine Disorders ||| Anemia
	CHEMBL877	D000230	TRANEXAMIC ACID	Adenocarcinoma	0	0.00597033	D008881 ||| D000740	Migraine Disorders ||| Anemia
	CHEMBL877	D002386	TRANEXAMIC ACID	Cataract	0	0.0449313	D008881 ||| D000740	Migraine Disorders ||| Anemia
	CHEMBL877	D006552	TRANEXAMIC ACID	Hernia, Inguinal	0	0.0728745	D008881 ||| D000740	Migraine Disorders ||| Anemia
	CHEMBL877	D012005	TRANEXAMIC ACID	Rectal Prolapse	0	0.056103	D008881 ||| D000740	Migraine Disorders ||| Anemia
	CHEMBL877	D014029	TRANEXAMIC ACID	Tobacco Use Disorder	0	0.0208664	D008881 ||| D000740	Migraine Disorders ||| Anemia
	CHEMBL877	D009203	TRANEXAMIC ACID	Myocardial Infarction	0	0.0161358	D008881 ||| D000740	Migraine Disorders ||| Anemia
	CHEMBL877	D005756	TRANEXAMIC ACID	Gastritis	0	0.0097378	D008881 ||| D000740	Migraine Disorders ||| Anemia
	CHEMBL877	D006548	TRANEXAMIC ACID	Hernia, Diaphragmatic	0	0.0397685	D008881 ||| D000740	Migraine Disorders ||| Anemia
	CHEMBL877	D000076385	TRANEXAMIC ACID	Diverticular Diseases	0	0.0844507	D008881 ||| D000740	Migraine Disorders ||| Anemia
	CHEMBL877	D007319	TRANEXAMIC ACID	Sleep Initiation and Maintenance Disorders	0	0.0569284	D008881 ||| D000740	Migraine Disorders ||| Anemia
	CHEMBL877	D009290	TRANEXAMIC ACID	Narcolepsy	0	0.0707095	D008881 ||| D000740	Migraine Disorders ||| Anemia
	CHEMBL877	D003922	TRANEXAMIC ACID	Diabetes Mellitus, Type 1	0	0.0197697	D008881 ||| D000740	Migraine Disorders ||| Anemia
	CHEMBL877	D002446	TRANEXAMIC ACID	Celiac Disease	0	0.00627922	D008881 ||| D000740	Migraine Disorders ||| Anemia
	CHEMBL877	D008105	TRANEXAMIC ACID	Liver Cirrhosis, Biliary	0	0.141203	D008881 ||| D000740	Migraine Disorders ||| Anemia
	CHEMBL877	D014820	TRANEXAMIC ACID	Vitiligo	0	0.0321971	D008881 ||| D000740	Migraine Disorders ||| Anemia
	CHEMBL877	D009798	TRANEXAMIC ACID	Ocular Hypertension	0	0.0350454	D008881 ||| D000740	Migraine Disorders ||| Anemia
	CHEMBL877	D009447	TRANEXAMIC ACID	Neuroblastoma	0	0.0193264	D008881 ||| D000740	Migraine Disorders ||| Anemia
	CHEMBL877	D012559	TRANEXAMIC ACID	Schizophrenia	0	0.0383479	D008881 ||| D000740	Migraine Disorders ||| Anemia
	CHEMBL877	D000690	TRANEXAMIC ACID	Amyotrophic Lateral Sclerosis	0	0.0674463	D008881 ||| D000740	Migraine Disorders ||| Anemia
	CHEMBL877	D008180	TRANEXAMIC ACID	Lupus Erythematosus, Systemic	0	0.0124017	D008881 ||| D000740	Migraine Disorders ||| Anemia
	CHEMBL877	D000437	TRANEXAMIC ACID	Alcoholism	0	0.0163638	D008881 ||| D000740	Migraine Disorders ||| Anemia
	CHEMBL877	D000067877	TRANEXAMIC ACID	Autism Spectrum Disorder	0	0.0123967	D008881 ||| D000740	Migraine Disorders ||| Anemia
	CHEMBL877	D001714	TRANEXAMIC ACID	Bipolar Disorder	0	0.0431006	D008881 ||| D000740	Migraine Disorders ||| Anemia
	CHEMBL877	D009771	TRANEXAMIC ACID	Obsessive-Compulsive Disorder	0	0.0588667	D008881 ||| D000740	Migraine Disorders ||| Anemia
	CHEMBL877	D003924	TRANEXAMIC ACID	Diabetes Mellitus, Type 2	0	0.0428251	D008881 ||| D000740	Migraine Disorders ||| Anemia
	CHEMBL877	D000544	TRANEXAMIC ACID	Alzheimer Disease	0	0.0762271	D008881 ||| D000740	Migraine Disorders ||| Anemia
	CHEMBL877	D004827	TRANEXAMIC ACID	Epilepsy	0	0.0338396	D008881 ||| D000740	Migraine Disorders ||| Anemia
	CHEMBL877	D005901	TRANEXAMIC ACID	Glaucoma	0	0.0385612	D008881 ||| D000740	Migraine Disorders ||| Anemia
	CHEMBL877	D051436	TRANEXAMIC ACID	Renal Insufficiency, Chronic	0	0.0154837	D008881 ||| D000740	Migraine Disorders ||| Anemia
	CHEMBL877	D013167	TRANEXAMIC ACID	Spondylitis, Ankylosing	0	0.019589	D008881 ||| D000740	Migraine Disorders ||| Anemia
	CHEMBL877	D003863	TRANEXAMIC ACID	Depression	0	0.0350156	D008881 ||| D000740	Migraine Disorders ||| Anemia
	CHEMBL877	D010003	TRANEXAMIC ACID	Osteoarthritis	0	0.0594114	D008881 ||| D000740	Migraine Disorders ||| Anemia
	CHEMBL877	D000419	TRANEXAMIC ACID	Albuminuria	0	0.0229416	D008881 ||| D000740	Migraine Disorders ||| Anemia
	CHEMBL877	D001281	TRANEXAMIC ACID	Atrial Fibrillation	0	0.0413013	D008881 ||| D000740	Migraine Disorders ||| Anemia
	CHEMBL877	D006973	TRANEXAMIC ACID	Hypertension	0	0.0295437	D008881 ||| D000740	Migraine Disorders ||| Anemia
	CHEMBL877	D006327	TRANEXAMIC ACID	Heart Block	0	0.0696084	D008881 ||| D000740	Migraine Disorders ||| Anemia
	CHEMBL877	D055623	TRANEXAMIC ACID	Keratosis, Actinic	0	0.0812412	D008881 ||| D000740	Migraine Disorders ||| Anemia
	CHEMBL877	D001991	TRANEXAMIC ACID	Bronchitis	0	0.0252311	D008881 ||| D000740	Migraine Disorders ||| Anemia
	CHEMBL877	D008175	TRANEXAMIC ACID	Lung Neoplasms	0	0.0363151	D008881 ||| D000740	Migraine Disorders ||| Anemia
	CHEMBL877	D008545	TRANEXAMIC ACID	Melanoma	0	0.0574784	D008881 ||| D000740	Migraine Disorders ||| Anemia
	CHEMBL877	D008228	TRANEXAMIC ACID	Lymphoma, Non-Hodgkin	0	0.0797745	D008881 ||| D000740	Migraine Disorders ||| Anemia
	CHEMBL877	D002294	TRANEXAMIC ACID	Carcinoma, Squamous Cell	0	0.0731334	D008881 ||| D000740	Migraine Disorders ||| Anemia
	CHEMBL877	D002349	TRANEXAMIC ACID	Carpal Tunnel Syndrome	0	0.0872865	D008881 ||| D000740	Migraine Disorders ||| Anemia
	CHEMBL877	D016883	TRANEXAMIC ACID	Diabetic Ketoacidosis	0	0.0792734	D008881 ||| D000740	Migraine Disorders ||| Anemia
	CHEMBL877	D001749	TRANEXAMIC ACID	Urinary Bladder Neoplasms	0	0.0262349	D008881 ||| D000740	Migraine Disorders ||| Anemia
	CHEMBL877	D007889	TRANEXAMIC ACID	Leiomyoma	0	0.131552	D008881 ||| D000740	Migraine Disorders ||| Anemia
	CHEMBL877	D018798	TRANEXAMIC ACID	Anemia, Iron-Deficiency	0	0.0511314	D008881 ||| D000740	Migraine Disorders ||| Anemia
	CHEMBL877	D000380	TRANEXAMIC ACID	Agranulocytosis	0	0.0420547	D008881 ||| D000740	Migraine Disorders ||| Anemia
	CHEMBL877	D012893	TRANEXAMIC ACID	Sleep Wake Disorders	0	0.0158827	D008881 ||| D000740	Migraine Disorders ||| Anemia
	CHEMBL877	D006429	TRANEXAMIC ACID	Hemiplegia	0	0.020981	D008881 ||| D000740	Migraine Disorders ||| Anemia
	CHEMBL877	D011655	TRANEXAMIC ACID	Pulmonary Embolism	0	0.0331849	D008881 ||| D000740	Migraine Disorders ||| Anemia
	CHEMBL877	D009202	TRANEXAMIC ACID	Cardiomyopathies	0	0.0311667	D008881 ||| D000740	Migraine Disorders ||| Anemia
	CHEMBL877	D013345	TRANEXAMIC ACID	Subarachnoid Hemorrhage	0	0.076833	D008881 ||| D000740	Migraine Disorders ||| Anemia
	CHEMBL877	D002543	TRANEXAMIC ACID	Cerebral Hemorrhage	0	0.0801861	D008881 ||| D000740	Migraine Disorders ||| Anemia
	CHEMBL877	D002544	TRANEXAMIC ACID	Cerebral Infarction	0	0.014178	D008881 ||| D000740	Migraine Disorders ||| Anemia
	CHEMBL877	D050197	TRANEXAMIC ACID	Arteriosclerosis	0	0.0452099	D008881 ||| D000740	Migraine Disorders ||| Anemia
	CHEMBL877	D010689	TRANEXAMIC ACID	Phlebitis	0	0.0483781	D008881 ||| D000740	Migraine Disorders ||| Anemia
	CHEMBL877	D006484	TRANEXAMIC ACID	Hemorrhoids	0	0.0318154	D008881 ||| D000740	Migraine Disorders ||| Anemia
	CHEMBL877	D007022	TRANEXAMIC ACID	Hypotension	0	0.0297061	D008881 ||| D000740	Migraine Disorders ||| Anemia
	CHEMBL877	D012852	TRANEXAMIC ACID	Sinusitis	0	0.103869	D008881 ||| D000740	Migraine Disorders ||| Anemia
	CHEMBL877	D010996	TRANEXAMIC ACID	Pleural Effusion	0	0.0300587	D008881 ||| D000740	Migraine Disorders ||| Anemia
	CHEMBL877	D011030	TRANEXAMIC ACID	Pneumothorax	0	0.0607633	D008881 ||| D000740	Migraine Disorders ||| Anemia
	CHEMBL877	D014060	TRANEXAMIC ACID	Tongue Diseases	0	0.0295562	D008881 ||| D000740	Migraine Disorders ||| Anemia
	CHEMBL877	D004941	TRANEXAMIC ACID	Esophagitis	0	0.0966776	D008881 ||| D000740	Migraine Disorders ||| Anemia
	CHEMBL877	D013276	TRANEXAMIC ACID	Stomach Ulcer	0	0.0223509	D008881 ||| D000740	Migraine Disorders ||| Anemia
	CHEMBL877	D004415	TRANEXAMIC ACID	Dyspepsia	0	0.075843	D008881 ||| D000740	Migraine Disorders ||| Anemia
	CHEMBL877	D002769	TRANEXAMIC ACID	Cholelithiasis	0	0.0262788	D008881 ||| D000740	Migraine Disorders ||| Anemia
	CHEMBL877	D002764	TRANEXAMIC ACID	Cholecystitis	0	0.0489678	D008881 ||| D000740	Migraine Disorders ||| Anemia
	CHEMBL877	D010195	TRANEXAMIC ACID	Pancreatitis	0	0.0771984	D008881 ||| D000740	Migraine Disorders ||| Anemia
	CHEMBL877	D008286	TRANEXAMIC ACID	Malabsorption Syndromes	0	0.0346718	D008881 ||| D000740	Migraine Disorders ||| Anemia
	CHEMBL877	D002481	TRANEXAMIC ACID	Cellulitis	0	0.0433606	D008881 ||| D000740	Migraine Disorders ||| Anemia
	CHEMBL877	D011537	TRANEXAMIC ACID	Pruritus	0	0.0763405	D008881 ||| D000740	Migraine Disorders ||| Anemia
	CHEMBL877	D008010	TRANEXAMIC ACID	Lichen Planus	0	0.0538956	D008881 ||| D000740	Migraine Disorders ||| Anemia
	CHEMBL877	D017492	TRANEXAMIC ACID	Keratosis, Seborrheic	0	0.0382282	D008881 ||| D000740	Migraine Disorders ||| Anemia
	CHEMBL877	D011704	TRANEXAMIC ACID	Pyelonephritis	0	0.0856538	D008881 ||| D000740	Migraine Disorders ||| Anemia
	CHEMBL877	D058186	TRANEXAMIC ACID	Acute Kidney Injury	0	0.0228379	D008881 ||| D000740	Migraine Disorders ||| Anemia
	CHEMBL877	D007676	TRANEXAMIC ACID	Kidney Failure, Chronic	0	0.0249593	D008881 ||| D000740	Migraine Disorders ||| Anemia
	CHEMBL877	D003556	TRANEXAMIC ACID	Cystitis	0	0.0126395	D008881 ||| D000740	Migraine Disorders ||| Anemia
	CHEMBL877	D011470	TRANEXAMIC ACID	Prostatic Hyperplasia	0	0.0297541	D008881 ||| D000740	Migraine Disorders ||| Anemia
	CHEMBL877	D011472	TRANEXAMIC ACID	Prostatitis	0	0.0238968	D008881 ||| D000740	Migraine Disorders ||| Anemia
	CHEMBL877	D005348	TRANEXAMIC ACID	Fibrocystic Breast Disease	0	0.0462794	D008881 ||| D000740	Migraine Disorders ||| Anemia
	CHEMBL877	D006177	TRANEXAMIC ACID	Gynecomastia	0	0.0227419	D008881 ||| D000740	Migraine Disorders ||| Anemia
	CHEMBL877	D004715	TRANEXAMIC ACID	Endometriosis	0	0.0678314	D008881 ||| D000740	Migraine Disorders ||| Anemia
	CHEMBL877	D003680	TRANEXAMIC ACID	Deglutition Disorders	0	0.0613703	D008881 ||| D000740	Migraine Disorders ||| Anemia
	CHEMBL877	D001201	TRANEXAMIC ACID	Ascites	0	0.0407199	D008881 ||| D000740	Migraine Disorders ||| Anemia
	CHEMBL877	D005076	TRANEXAMIC ACID	Exanthema	0	0.0164087	D008881 ||| D000740	Migraine Disorders ||| Anemia
	CHEMBL877	D014717	TRANEXAMIC ACID	Vertigo	0	0.0261732	D008881 ||| D000740	Migraine Disorders ||| Anemia
	CHEMBL877	D013575	TRANEXAMIC ACID	Syncope	0	0.0360519	D008881 ||| D000740	Migraine Disorders ||| Anemia
	CHEMBL877	D007766	TRANEXAMIC ACID	Lacrimal Apparatus Diseases	0	0.0287581	D008881 ||| D000740	Migraine Disorders ||| Anemia
	CHEMBL877	D006471	TRANEXAMIC ACID	Gastrointestinal Hemorrhage	0	0.0586557	D008881 ||| D000740	Migraine Disorders ||| Anemia
	CHEMBL877	D010437	TRANEXAMIC ACID	Peptic Ulcer	0	0.041245	D008881 ||| D000740	Migraine Disorders ||| Anemia
	CHEMBL877	D005921	TRANEXAMIC ACID	Glomerulonephritis	0	0.0533058	D008881 ||| D000740	Migraine Disorders ||| Anemia
	CHEMBL877	D006333	TRANEXAMIC ACID	Heart Failure	0	0.011658	D008881 ||| D000740	Migraine Disorders ||| Anemia
	CHEMBL877	D006547	TRANEXAMIC ACID	Hernia	0	0.0421408	D008881 ||| D000740	Migraine Disorders ||| Anemia
	CHEMBL877	D006689	TRANEXAMIC ACID	Hodgkin Disease	0	0.0383169	D008881 ||| D000740	Migraine Disorders ||| Anemia
	CHEMBL877	D008113	TRANEXAMIC ACID	Liver Neoplasms	0	0.111808	D008881 ||| D000740	Migraine Disorders ||| Anemia
	CHEMBL877	D010051	TRANEXAMIC ACID	Ovarian Neoplasms	0	0.0198833	D008881 ||| D000740	Migraine Disorders ||| Anemia
	CHEMBL877	D011471	TRANEXAMIC ACID	Prostatic Neoplasms	0	0.0245657	D008881 ||| D000740	Migraine Disorders ||| Anemia
	CHEMBL877	D000647	TRANEXAMIC ACID	Amnesia	0	0.0178466	D008881 ||| D000740	Migraine Disorders ||| Anemia
	CHEMBL877	D007951	TRANEXAMIC ACID	Leukemia, Myeloid	0	0.119451	D008881 ||| D000740	Migraine Disorders ||| Anemia
	CHEMBL877	D000152	TRANEXAMIC ACID	Acne Vulgaris	0	0.0587166	D008881 ||| D000740	Migraine Disorders ||| Anemia
	CHEMBL877	D000740	TRANEXAMIC ACID	Anemia	1	0.0212201	D008881	Migraine Disorders
	CHEMBL877	D001064	TRANEXAMIC ACID	Appendicitis	0	0.0659011	D008881 ||| D000740	Migraine Disorders ||| Anemia
	CHEMBL877	D003248	TRANEXAMIC ACID	Constipation	0	0.0350781	D008881 ||| D000740	Migraine Disorders ||| Anemia
	CHEMBL877	D015352	TRANEXAMIC ACID	Dry Eye Syndromes	0	0.0429323	D008881 ||| D000740	Migraine Disorders ||| Anemia
	CHEMBL877	D004381	TRANEXAMIC ACID	Duodenal Ulcer	0	0.105289	D008881 ||| D000740	Migraine Disorders ||| Anemia
	CHEMBL877	D015837	TRANEXAMIC ACID	Vestibular Diseases	0	0.0266633	D008881 ||| D000740	Migraine Disorders ||| Anemia
	CHEMBL877	D005705	TRANEXAMIC ACID	Gallbladder Diseases	0	0.017086	D008881 ||| D000740	Migraine Disorders ||| Anemia
	CHEMBL877	D006073	TRANEXAMIC ACID	Gout	0	0.0601728	D008881 ||| D000740	Migraine Disorders ||| Anemia
	CHEMBL877	D001145	TRANEXAMIC ACID	Arrhythmias, Cardiac	0	0.0272004	D008881 ||| D000740	Migraine Disorders ||| Anemia
	CHEMBL877	D043183	TRANEXAMIC ACID	Irritable Bowel Syndrome	0	0.246131	D008881 ||| D000740	Migraine Disorders ||| Anemia
	CHEMBL877	D001851	TRANEXAMIC ACID	Bone Diseases, Metabolic	0	0.0639378	D008881 ||| D000740	Migraine Disorders ||| Anemia
	CHEMBL877	D010024	TRANEXAMIC ACID	Osteoporosis	0	0.0708548	D008881 ||| D000740	Migraine Disorders ||| Anemia
	CHEMBL877	D009443	TRANEXAMIC ACID	Neuritis	0	0.0608893	D008881 ||| D000740	Migraine Disorders ||| Anemia
	CHEMBL877	D010538	TRANEXAMIC ACID	Peritonitis	0	0.0488552	D008881 ||| D000740	Migraine Disorders ||| Anemia
	CHEMBL877	D010998	TRANEXAMIC ACID	Pleurisy	0	0.0812688	D008881 ||| D000740	Migraine Disorders ||| Anemia
	CHEMBL877	D011565	TRANEXAMIC ACID	Psoriasis	0	0.0228922	D008881 ||| D000740	Migraine Disorders ||| Anemia
	CHEMBL877	D012163	TRANEXAMIC ACID	Retinal Detachment	0	0.085113	D008881 ||| D000740	Migraine Disorders ||| Anemia
	CHEMBL877	D012393	TRANEXAMIC ACID	Rosacea	0	0.0219796	D008881 ||| D000740	Migraine Disorders ||| Anemia
	CHEMBL877	D006042	TRANEXAMIC ACID	Goiter	0	0.0518318	D008881 ||| D000740	Migraine Disorders ||| Anemia
	CHEMBL877	D002546	TRANEXAMIC ACID	Ischemic Attack, Transient	0	0.107811	D008881 ||| D000740	Migraine Disorders ||| Anemia
	CHEMBL877	D000083242	TRANEXAMIC ACID	Ischemic Stroke	0	0.0149003	D008881 ||| D000740	Migraine Disorders ||| Anemia
	CHEMBL877	D012891	TRANEXAMIC ACID	Sleep Apnea Syndromes	0	0.0182196	D008881 ||| D000740	Migraine Disorders ||| Anemia
	CHEMBL877	D013921	TRANEXAMIC ACID	Thrombocytopenia	0	0.0494013	D008881 ||| D000740	Migraine Disorders ||| Anemia
	CHEMBL877	D015179	TRANEXAMIC ACID	Colorectal Neoplasms	0	0.0229197	D008881 ||| D000740	Migraine Disorders ||| Anemia
	CHEMBL877	D006627	TRANEXAMIC ACID	Hirschsprung Disease	0	0.0185912	D008881 ||| D000740	Migraine Disorders ||| Anemia
	CHEMBL877	D013964	TRANEXAMIC ACID	Thyroid Neoplasms	0	0.111388	D008881 ||| D000740	Migraine Disorders ||| Anemia
	CHEMBL877	D010001	TRANEXAMIC ACID	Osteitis Deformans	0	0.0487398	D008881 ||| D000740	Migraine Disorders ||| Anemia
	CHEMBL877	D007018	TRANEXAMIC ACID	Hypopituitarism	0	0.0124527	D008881 ||| D000740	Migraine Disorders ||| Anemia
	CHEMBL877	D020246	TRANEXAMIC ACID	Venous Thrombosis	0	0.0207686	D008881 ||| D000740	Migraine Disorders ||| Anemia
	CHEMBL877	D000075224	TRANEXAMIC ACID	Cardiac Conduction System Disease	0	0.0246668	D008881 ||| D000740	Migraine Disorders ||| Anemia
	CHEMBL877	D003731	TRANEXAMIC ACID	Dental Caries	0	0.0493072	D008881 ||| D000740	Migraine Disorders ||| Anemia
	CHEMBL877	D005242	TRANEXAMIC ACID	Fecal Incontinence	0	0.0229037	D008881 ||| D000740	Migraine Disorders ||| Anemia
	CHEMBL877	D016055	TRANEXAMIC ACID	Urinary Retention	0	0.0377703	D008881 ||| D000740	Migraine Disorders ||| Anemia
	CHEMBL877	D011141	TRANEXAMIC ACID	Polyuria	0	0.042628	D008881 ||| D000740	Migraine Disorders ||| Anemia
	CHEMBL877	D007762	TRANEXAMIC ACID	Labyrinthitis	0	0.03163	D008881 ||| D000740	Migraine Disorders ||| Anemia
	CHEMBL877	D012878	TRANEXAMIC ACID	Skin Neoplasms	0	0.0540657	D008881 ||| D000740	Migraine Disorders ||| Anemia
	CHEMBL877	D009260	TRANEXAMIC ACID	Nail Diseases	0	0.0631776	D008881 ||| D000740	Migraine Disorders ||| Anemia
	CHEMBL877	D016491	TRANEXAMIC ACID	Peripheral Vascular Diseases	0	0.0772126	D008881 ||| D000740	Migraine Disorders ||| Anemia
	CHEMBL877	D011111	TRANEXAMIC ACID	Polymyalgia Rheumatica	0	0.0842663	D008881 ||| D000740	Migraine Disorders ||| Anemia
	CHEMBL877	D013118	TRANEXAMIC ACID	Spinal Cord Diseases	0	0.0563072	D008881 ||| D000740	Migraine Disorders ||| Anemia
	CHEMBL877	D014581	TRANEXAMIC ACID	Urticaria	0	0.0728467	D008881 ||| D000740	Migraine Disorders ||| Anemia
	CHEMBL877	D014648	TRANEXAMIC ACID	Varicose Veins	0	0.0283751	D008881 ||| D000740	Migraine Disorders ||| Anemia
	CHEMBL877	D010031	TRANEXAMIC ACID	Otitis	0	0.0647349	D008881 ||| D000740	Migraine Disorders ||| Anemia
	CHEMBL877	D019966	TRANEXAMIC ACID	Substance-Related Disorders	0	0.102496	D008881 ||| D000740	Migraine Disorders ||| Anemia
	CHEMBL877	D015155	TRANEXAMIC ACID	Esophageal Spasm, Diffuse	0	0.0450665	D008881 ||| D000740	Migraine Disorders ||| Anemia
	CHEMBL403664	D001289	BLEOMYCIN	Attention Deficit Disorder with Hyperactivity	0	0.0617725	D000740	Anemia
	CHEMBL403664	D001008	BLEOMYCIN	Anxiety Disorders	0	0.0370266	D007022 ||| D013921 ||| D000740	Hypotension ||| Thrombocytopenia ||| Anemia
	CHEMBL403664	D013313	BLEOMYCIN	Stress Disorders, Post-Traumatic	0	0.018826	D000740	Anemia
	CHEMBL403664	D000856	BLEOMYCIN	Anorexia Nervosa	0	0.0320048	D000740	Anemia
	CHEMBL403664	D015228	BLEOMYCIN	Hypertriglyceridemia	0	0.0317561	D000740	Anemia
	CHEMBL403664	D003324	BLEOMYCIN	Coronary Artery Disease	0	0.11695	D007022 ||| D013921 ||| D000740	Hypotension ||| Thrombocytopenia ||| Anemia
	CHEMBL403664	D009765	BLEOMYCIN	Obesity	0	0.0229883	D007022 ||| D013921 ||| D000740	Hypotension ||| Thrombocytopenia ||| Anemia
	CHEMBL403664	D010300	BLEOMYCIN	Parkinson Disease	0	0.0479868	D007022 ||| D013921 ||| D000740	Hypotension ||| Thrombocytopenia ||| Anemia
	CHEMBL403664	D013771	BLEOMYCIN	Tetralogy of Fallot	0	0.0752463	D000740	Anemia
	CHEMBL403664	D001172	BLEOMYCIN	Arthritis, Rheumatoid	0	0.0454874	D007022 ||| D013921 ||| D000740	Hypotension ||| Thrombocytopenia ||| Anemia
	CHEMBL403664	D003424	BLEOMYCIN	Crohn Disease	0	0.0301774	D000740	Anemia
	CHEMBL403664	D003093	BLEOMYCIN	Colitis, Ulcerative	0	0.0290571	D000740	Anemia
	CHEMBL403664	D015212	BLEOMYCIN	Inflammatory Bowel Diseases	0	0.00799193	D007022 ||| D013921 ||| D000740	Hypotension ||| Thrombocytopenia ||| Anemia
	CHEMBL403664	D002761	BLEOMYCIN	Cholangitis	0	0.0846926	D000740	Anemia
	CHEMBL403664	D017098	BLEOMYCIN	IgA Deficiency	0	0.0190155	D000740	Anemia
	CHEMBL403664	D008268	BLEOMYCIN	Macular Degeneration	0	0.037518	D007022 ||| D013921 ||| D000740	Hypotension ||| Thrombocytopenia ||| Anemia
	CHEMBL403664	D034381	BLEOMYCIN	Hearing Loss	0	0.0350256	D000740	Anemia
	CHEMBL403664	D000505	BLEOMYCIN	Alopecia	0	0.0362116	D000740	Anemia
	CHEMBL403664	D019226	BLEOMYCIN	Oral Ulcer	0	0.06305	D000740	Anemia
	CHEMBL403664	D000787	BLEOMYCIN	Angina Pectoris	0	0.104934	D007022 ||| D013921 ||| D000740	Hypotension ||| Thrombocytopenia ||| Anemia
	CHEMBL403664	D065631	BLEOMYCIN	Rhinitis, Allergic	0	0.101226	D007022 ||| D013921 ||| D000740	Hypotension ||| Thrombocytopenia ||| Anemia
	CHEMBL403664	D001249	BLEOMYCIN	Asthma	0	0.0682866	D007022 ||| D013921 ||| D000740	Hypotension ||| Thrombocytopenia ||| Anemia
	CHEMBL403664	D005764	BLEOMYCIN	Gastroesophageal Reflux	0	0.0583315	D007022 ||| D013921 ||| D000740	Hypotension ||| Thrombocytopenia ||| Anemia
	CHEMBL403664	D007037	BLEOMYCIN	Hypothyroidism	0	0.0535351	D000740	Anemia
	CHEMBL403664	D008881	BLEOMYCIN	Migraine Disorders	0	0.0901025	D007022 ||| D013921 ||| D000740	Hypotension ||| Thrombocytopenia ||| Anemia
	CHEMBL403664	D004485	BLEOMYCIN	Eczema	0	0.0368982	D007022 ||| D013921 ||| D000740	Hypotension ||| Thrombocytopenia ||| Anemia
	CHEMBL403664	D006937	BLEOMYCIN	Hypercholesterolemia	0	0.0454659	D007022 ||| D013921 ||| D000740	Hypotension ||| Thrombocytopenia ||| Anemia
	CHEMBL403664	D012626	BLEOMYCIN	Sebaceous Gland Neoplasms	0	0.0157129	D000740	Anemia
	CHEMBL403664	D001943	BLEOMYCIN	Breast Neoplasms	0	0.0900449	D007022 ||| D013921 ||| D000740	Hypotension ||| Thrombocytopenia ||| Anemia
	CHEMBL403664	D002280	BLEOMYCIN	Carcinoma, Basal Cell	0	0.0505474	D007022 ||| D013921 ||| D000740	Hypotension ||| Thrombocytopenia ||| Anemia
	CHEMBL403664	D000230	BLEOMYCIN	Adenocarcinoma	0	0.0135964	D000740	Anemia
	CHEMBL403664	D002386	BLEOMYCIN	Cataract	0	0.0649393	D007022 ||| D013921 ||| D000740	Hypotension ||| Thrombocytopenia ||| Anemia
	CHEMBL403664	D006552	BLEOMYCIN	Hernia, Inguinal	0	0.0216474	D007022 ||| D013921 ||| D000740	Hypotension ||| Thrombocytopenia ||| Anemia
	CHEMBL403664	D012005	BLEOMYCIN	Rectal Prolapse	0	0.0539521	D000740	Anemia
	CHEMBL403664	D014029	BLEOMYCIN	Tobacco Use Disorder	0	0.0565604	D000740	Anemia
	CHEMBL403664	D009203	BLEOMYCIN	Myocardial Infarction	0	0.0361441	D007022 ||| D013921 ||| D000740	Hypotension ||| Thrombocytopenia ||| Anemia
	CHEMBL403664	D005756	BLEOMYCIN	Gastritis	0	0.0343786	D007022 ||| D013921 ||| D000740	Hypotension ||| Thrombocytopenia ||| Anemia
	CHEMBL403664	D006548	BLEOMYCIN	Hernia, Diaphragmatic	0	0.0300153	D007022 ||| D013921 ||| D000740	Hypotension ||| Thrombocytopenia ||| Anemia
	CHEMBL403664	D000076385	BLEOMYCIN	Diverticular Diseases	0	0.0126874	D000740	Anemia
	CHEMBL403664	D007319	BLEOMYCIN	Sleep Initiation and Maintenance Disorders	0	0.0736352	D007022 ||| D013921 ||| D000740	Hypotension ||| Thrombocytopenia ||| Anemia
	CHEMBL403664	D009290	BLEOMYCIN	Narcolepsy	0	0.0433061	D007022 ||| D013921 ||| D000740	Hypotension ||| Thrombocytopenia ||| Anemia
	CHEMBL403664	D003922	BLEOMYCIN	Diabetes Mellitus, Type 1	0	0.0354586	D000740	Anemia
	CHEMBL403664	D002446	BLEOMYCIN	Celiac Disease	0	0.0299145	D000740	Anemia
	CHEMBL403664	D008105	BLEOMYCIN	Liver Cirrhosis, Biliary	0	0.034911	D000740	Anemia
	CHEMBL403664	D014820	BLEOMYCIN	Vitiligo	0	0.0692139	D000740	Anemia
	CHEMBL403664	D009798	BLEOMYCIN	Ocular Hypertension	0	0.0474121	D000740	Anemia
	CHEMBL403664	D009447	BLEOMYCIN	Neuroblastoma	0	0.0314079	D000740	Anemia
	CHEMBL403664	D012559	BLEOMYCIN	Schizophrenia	0	0.0657602	D007022 ||| D013921 ||| D000740	Hypotension ||| Thrombocytopenia ||| Anemia
	CHEMBL403664	D000690	BLEOMYCIN	Amyotrophic Lateral Sclerosis	0	0.0376596	D000740	Anemia
	CHEMBL403664	D008180	BLEOMYCIN	Lupus Erythematosus, Systemic	0	0.0845007	D007022 ||| D013921 ||| D000740	Hypotension ||| Thrombocytopenia ||| Anemia
	CHEMBL403664	D000437	BLEOMYCIN	Alcoholism	0	0.0339748	D000740	Anemia
	CHEMBL403664	D000067877	BLEOMYCIN	Autism Spectrum Disorder	0	0.0231766	D000740	Anemia
	CHEMBL403664	D001714	BLEOMYCIN	Bipolar Disorder	0	0.0358096	D007022 ||| D013921 ||| D000740	Hypotension ||| Thrombocytopenia ||| Anemia
	CHEMBL403664	D009771	BLEOMYCIN	Obsessive-Compulsive Disorder	0	0.007672	D000740	Anemia
	CHEMBL403664	D003924	BLEOMYCIN	Diabetes Mellitus, Type 2	0	0.00789304	D000740	Anemia
	CHEMBL403664	D000544	BLEOMYCIN	Alzheimer Disease	0	0.0377272	D000740	Anemia
	CHEMBL403664	D004827	BLEOMYCIN	Epilepsy	0	0.0492087	D007022 ||| D013921 ||| D000740	Hypotension ||| Thrombocytopenia ||| Anemia
	CHEMBL403664	D005901	BLEOMYCIN	Glaucoma	0	0.0599607	D007022 ||| D013921 ||| D000740	Hypotension ||| Thrombocytopenia ||| Anemia
	CHEMBL403664	D051436	BLEOMYCIN	Renal Insufficiency, Chronic	0	0.0266143	D000740	Anemia
	CHEMBL403664	D013167	BLEOMYCIN	Spondylitis, Ankylosing	0	0.0697043	D000740	Anemia
	CHEMBL403664	D003863	BLEOMYCIN	Depression	0	0.0886962	D007022 ||| D013921 ||| D000740	Hypotension ||| Thrombocytopenia ||| Anemia
	CHEMBL403664	D010003	BLEOMYCIN	Osteoarthritis	0	0.0805922	D007022 ||| D013921 ||| D000740	Hypotension ||| Thrombocytopenia ||| Anemia
	CHEMBL403664	D000419	BLEOMYCIN	Albuminuria	0	0.0922408	D000740	Anemia
	CHEMBL403664	D001281	BLEOMYCIN	Atrial Fibrillation	0	0.0176135	D007022 ||| D013921 ||| D000740	Hypotension ||| Thrombocytopenia ||| Anemia
	CHEMBL403664	D006973	BLEOMYCIN	Hypertension	0	0.0644784	D007022 ||| D013921 ||| D000740	Hypotension ||| Thrombocytopenia ||| Anemia
	CHEMBL403664	D006327	BLEOMYCIN	Heart Block	0	0.0369665	D007022 ||| D013921 ||| D000740	Hypotension ||| Thrombocytopenia ||| Anemia
	CHEMBL403664	D055623	BLEOMYCIN	Keratosis, Actinic	0	0.0338922	D007022 ||| D013921 ||| D000740	Hypotension ||| Thrombocytopenia ||| Anemia
	CHEMBL403664	D001991	BLEOMYCIN	Bronchitis	0	0.0803358	D007022 ||| D013921 ||| D000740	Hypotension ||| Thrombocytopenia ||| Anemia
	CHEMBL403664	D008175	BLEOMYCIN	Lung Neoplasms	0	0.026231	D007022 ||| D013921 ||| D000740	Hypotension ||| Thrombocytopenia ||| Anemia
	CHEMBL403664	D008545	BLEOMYCIN	Melanoma	0	0.0216776	D007022 ||| D013921 ||| D000740	Hypotension ||| Thrombocytopenia ||| Anemia
	CHEMBL403664	D008228	BLEOMYCIN	Lymphoma, Non-Hodgkin	0	0.106644	D007022 ||| D013921 ||| D000740	Hypotension ||| Thrombocytopenia ||| Anemia
	CHEMBL403664	D002294	BLEOMYCIN	Carcinoma, Squamous Cell	0	0.04521	D007022 ||| D013921 ||| D000740	Hypotension ||| Thrombocytopenia ||| Anemia
	CHEMBL403664	D002349	BLEOMYCIN	Carpal Tunnel Syndrome	0	0.0533468	D007022 ||| D013921 ||| D000740	Hypotension ||| Thrombocytopenia ||| Anemia
	CHEMBL403664	D016883	BLEOMYCIN	Diabetic Ketoacidosis	0	0.076863	D007022 ||| D013921 ||| D000740	Hypotension ||| Thrombocytopenia ||| Anemia
	CHEMBL403664	D001749	BLEOMYCIN	Urinary Bladder Neoplasms	0	0.0265655	D007022 ||| D013921 ||| D000740	Hypotension ||| Thrombocytopenia ||| Anemia
	CHEMBL403664	D007889	BLEOMYCIN	Leiomyoma	0	0.0481708	D007022 ||| D013921 ||| D000740	Hypotension ||| Thrombocytopenia ||| Anemia
	CHEMBL403664	D018798	BLEOMYCIN	Anemia, Iron-Deficiency	0	0.0465751	D007022 ||| D013921 ||| D000740	Hypotension ||| Thrombocytopenia ||| Anemia
	CHEMBL403664	D000380	BLEOMYCIN	Agranulocytosis	0	0.0221843	D007022 ||| D013921 ||| D000740	Hypotension ||| Thrombocytopenia ||| Anemia
	CHEMBL403664	D012893	BLEOMYCIN	Sleep Wake Disorders	0	0.0417074	D007022 ||| D013921 ||| D000740	Hypotension ||| Thrombocytopenia ||| Anemia
	CHEMBL403664	D006429	BLEOMYCIN	Hemiplegia	0	0.0387017	D007022 ||| D013921 ||| D000740	Hypotension ||| Thrombocytopenia ||| Anemia
	CHEMBL403664	D011655	BLEOMYCIN	Pulmonary Embolism	0	0.0111307	D007022 ||| D013921 ||| D000740	Hypotension ||| Thrombocytopenia ||| Anemia
	CHEMBL403664	D009202	BLEOMYCIN	Cardiomyopathies	0	0.0660718	D007022 ||| D013921 ||| D000740	Hypotension ||| Thrombocytopenia ||| Anemia
	CHEMBL403664	D013345	BLEOMYCIN	Subarachnoid Hemorrhage	0	0.031861	D007022 ||| D013921 ||| D000740	Hypotension ||| Thrombocytopenia ||| Anemia
	CHEMBL403664	D002543	BLEOMYCIN	Cerebral Hemorrhage	0	0.0130109	D007022 ||| D013921 ||| D000740	Hypotension ||| Thrombocytopenia ||| Anemia
	CHEMBL403664	D002544	BLEOMYCIN	Cerebral Infarction	0	0.0346084	D007022 ||| D013921 ||| D000740	Hypotension ||| Thrombocytopenia ||| Anemia
	CHEMBL403664	D050197	BLEOMYCIN	Arteriosclerosis	0	0.0833734	D007022 ||| D013921 ||| D000740	Hypotension ||| Thrombocytopenia ||| Anemia
	CHEMBL403664	D010689	BLEOMYCIN	Phlebitis	0	0.0231366	D007022 ||| D013921 ||| D000740	Hypotension ||| Thrombocytopenia ||| Anemia
	CHEMBL403664	D006484	BLEOMYCIN	Hemorrhoids	0	0.019103	D007022 ||| D013921 ||| D000740	Hypotension ||| Thrombocytopenia ||| Anemia
	CHEMBL403664	D007022	BLEOMYCIN	Hypotension	1	0.098423	D013921 ||| D000740	Thrombocytopenia ||| Anemia
	CHEMBL403664	D012852	BLEOMYCIN	Sinusitis	0	0.033208	D007022 ||| D013921 ||| D000740	Hypotension ||| Thrombocytopenia ||| Anemia
	CHEMBL403664	D010996	BLEOMYCIN	Pleural Effusion	0	0.0810036	D007022 ||| D013921 ||| D000740	Hypotension ||| Thrombocytopenia ||| Anemia
	CHEMBL403664	D011030	BLEOMYCIN	Pneumothorax	0	0.0587937	D007022 ||| D013921 ||| D000740	Hypotension ||| Thrombocytopenia ||| Anemia
	CHEMBL403664	D014060	BLEOMYCIN	Tongue Diseases	0	0.0473728	D007022 ||| D013921 ||| D000740	Hypotension ||| Thrombocytopenia ||| Anemia
	CHEMBL403664	D004941	BLEOMYCIN	Esophagitis	0	0.0469743	D007022 ||| D013921 ||| D000740	Hypotension ||| Thrombocytopenia ||| Anemia
	CHEMBL403664	D013276	BLEOMYCIN	Stomach Ulcer	0	0.0333671	D007022 ||| D013921 ||| D000740	Hypotension ||| Thrombocytopenia ||| Anemia
	CHEMBL403664	D004415	BLEOMYCIN	Dyspepsia	0	0.039804	D007022 ||| D013921 ||| D000740	Hypotension ||| Thrombocytopenia ||| Anemia
	CHEMBL403664	D002769	BLEOMYCIN	Cholelithiasis	0	0.0443087	D007022 ||| D013921 ||| D000740	Hypotension ||| Thrombocytopenia ||| Anemia
	CHEMBL403664	D002764	BLEOMYCIN	Cholecystitis	0	0.0722494	D007022 ||| D013921 ||| D000740	Hypotension ||| Thrombocytopenia ||| Anemia
	CHEMBL403664	D010195	BLEOMYCIN	Pancreatitis	0	0.0372206	D007022 ||| D013921 ||| D000740	Hypotension ||| Thrombocytopenia ||| Anemia
	CHEMBL403664	D008286	BLEOMYCIN	Malabsorption Syndromes	0	0.0595795	D007022 ||| D013921 ||| D000740	Hypotension ||| Thrombocytopenia ||| Anemia
	CHEMBL403664	D002481	BLEOMYCIN	Cellulitis	0	0.0941019	D007022 ||| D013921 ||| D000740	Hypotension ||| Thrombocytopenia ||| Anemia
	CHEMBL403664	D011537	BLEOMYCIN	Pruritus	0	0.00811353	D007022 ||| D013921 ||| D000740	Hypotension ||| Thrombocytopenia ||| Anemia
	CHEMBL403664	D008010	BLEOMYCIN	Lichen Planus	0	0.0304669	D007022 ||| D013921 ||| D000740	Hypotension ||| Thrombocytopenia ||| Anemia
	CHEMBL403664	D017492	BLEOMYCIN	Keratosis, Seborrheic	0	0.0488049	D007022 ||| D013921 ||| D000740	Hypotension ||| Thrombocytopenia ||| Anemia
	CHEMBL403664	D011704	BLEOMYCIN	Pyelonephritis	0	0.092976	D007022 ||| D013921 ||| D000740	Hypotension ||| Thrombocytopenia ||| Anemia
	CHEMBL403664	D058186	BLEOMYCIN	Acute Kidney Injury	0	0.0778786	D007022 ||| D013921 ||| D000740	Hypotension ||| Thrombocytopenia ||| Anemia
	CHEMBL403664	D007676	BLEOMYCIN	Kidney Failure, Chronic	0	0.0479693	D007022 ||| D013921 ||| D000740	Hypotension ||| Thrombocytopenia ||| Anemia
	CHEMBL403664	D003556	BLEOMYCIN	Cystitis	0	0.0621906	D007022 ||| D013921 ||| D000740	Hypotension ||| Thrombocytopenia ||| Anemia
	CHEMBL403664	D011470	BLEOMYCIN	Prostatic Hyperplasia	0	0.0677282	D007022 ||| D013921 ||| D000740	Hypotension ||| Thrombocytopenia ||| Anemia
	CHEMBL403664	D011472	BLEOMYCIN	Prostatitis	0	0.0165269	D007022 ||| D013921 ||| D000740	Hypotension ||| Thrombocytopenia ||| Anemia
	CHEMBL403664	D005348	BLEOMYCIN	Fibrocystic Breast Disease	0	0.0544637	D007022 ||| D013921 ||| D000740	Hypotension ||| Thrombocytopenia ||| Anemia
	CHEMBL403664	D006177	BLEOMYCIN	Gynecomastia	0	0.0740157	D007022 ||| D013921 ||| D000740	Hypotension ||| Thrombocytopenia ||| Anemia
	CHEMBL403664	D004715	BLEOMYCIN	Endometriosis	0	0.0215642	D007022 ||| D013921 ||| D000740	Hypotension ||| Thrombocytopenia ||| Anemia
	CHEMBL403664	D003680	BLEOMYCIN	Deglutition Disorders	0	0.0666426	D007022 ||| D013921 ||| D000740	Hypotension ||| Thrombocytopenia ||| Anemia
	CHEMBL403664	D001201	BLEOMYCIN	Ascites	0	0.0552904	D007022 ||| D013921 ||| D000740	Hypotension ||| Thrombocytopenia ||| Anemia
	CHEMBL403664	D005076	BLEOMYCIN	Exanthema	0	0.0250358	D007022 ||| D013921 ||| D000740	Hypotension ||| Thrombocytopenia ||| Anemia
	CHEMBL403664	D014717	BLEOMYCIN	Vertigo	0	0.0503832	D007022 ||| D013921 ||| D000740	Hypotension ||| Thrombocytopenia ||| Anemia
	CHEMBL403664	D013575	BLEOMYCIN	Syncope	0	0.256881	D007022 ||| D013921 ||| D000740	Hypotension ||| Thrombocytopenia ||| Anemia
	CHEMBL403664	D007766	BLEOMYCIN	Lacrimal Apparatus Diseases	0	0.0162026	D007022 ||| D013921 ||| D000740	Hypotension ||| Thrombocytopenia ||| Anemia
	CHEMBL403664	D006471	BLEOMYCIN	Gastrointestinal Hemorrhage	0	0.0330717	D007022 ||| D013921 ||| D000740	Hypotension ||| Thrombocytopenia ||| Anemia
	CHEMBL403664	D010437	BLEOMYCIN	Peptic Ulcer	0	0.0411938	D007022 ||| D013921 ||| D000740	Hypotension ||| Thrombocytopenia ||| Anemia
	CHEMBL403664	D005921	BLEOMYCIN	Glomerulonephritis	0	0.101707	D007022 ||| D013921 ||| D000740	Hypotension ||| Thrombocytopenia ||| Anemia
	CHEMBL403664	D006333	BLEOMYCIN	Heart Failure	0	0.0387698	D007022 ||| D013921 ||| D000740	Hypotension ||| Thrombocytopenia ||| Anemia
	CHEMBL403664	D006547	BLEOMYCIN	Hernia	0	0.0217855	D007022 ||| D013921 ||| D000740	Hypotension ||| Thrombocytopenia ||| Anemia
	CHEMBL403664	D006689	BLEOMYCIN	Hodgkin Disease	0	0.0498105	D007022 ||| D013921 ||| D000740	Hypotension ||| Thrombocytopenia ||| Anemia
	CHEMBL403664	D008113	BLEOMYCIN	Liver Neoplasms	0	0.0362018	D007022 ||| D013921 ||| D000740	Hypotension ||| Thrombocytopenia ||| Anemia
	CHEMBL403664	D010051	BLEOMYCIN	Ovarian Neoplasms	0	0.0329706	D007022 ||| D013921 ||| D000740	Hypotension ||| Thrombocytopenia ||| Anemia
	CHEMBL403664	D011471	BLEOMYCIN	Prostatic Neoplasms	0	0.0299759	D007022 ||| D013921 ||| D000740	Hypotension ||| Thrombocytopenia ||| Anemia
	CHEMBL403664	D000647	BLEOMYCIN	Amnesia	0	0.0354389	D007022 ||| D013921 ||| D000740	Hypotension ||| Thrombocytopenia ||| Anemia
	CHEMBL403664	D007951	BLEOMYCIN	Leukemia, Myeloid	0	0.0504068	D007022 ||| D013921 ||| D000740	Hypotension ||| Thrombocytopenia ||| Anemia
	CHEMBL403664	D000152	BLEOMYCIN	Acne Vulgaris	0	0.10508	D007022 ||| D013921 ||| D000740	Hypotension ||| Thrombocytopenia ||| Anemia
	CHEMBL403664	D000740	BLEOMYCIN	Anemia	1	0.0255985	D007022 ||| D013921	Hypotension ||| Thrombocytopenia
	CHEMBL403664	D001064	BLEOMYCIN	Appendicitis	0	0.0118596	D007022 ||| D013921 ||| D000740	Hypotension ||| Thrombocytopenia ||| Anemia
	CHEMBL403664	D003248	BLEOMYCIN	Constipation	0	0.0365284	D007022 ||| D013921 ||| D000740	Hypotension ||| Thrombocytopenia ||| Anemia
	CHEMBL403664	D015352	BLEOMYCIN	Dry Eye Syndromes	0	0.0243607	D007022 ||| D013921 ||| D000740	Hypotension ||| Thrombocytopenia ||| Anemia
	CHEMBL403664	D004381	BLEOMYCIN	Duodenal Ulcer	0	0.0418216	D007022 ||| D013921 ||| D000740	Hypotension ||| Thrombocytopenia ||| Anemia
	CHEMBL403664	D015837	BLEOMYCIN	Vestibular Diseases	0	0.0265481	D007022 ||| D013921 ||| D000740	Hypotension ||| Thrombocytopenia ||| Anemia
	CHEMBL403664	D005705	BLEOMYCIN	Gallbladder Diseases	0	0.0635906	D007022 ||| D013921 ||| D000740	Hypotension ||| Thrombocytopenia ||| Anemia
	CHEMBL403664	D006073	BLEOMYCIN	Gout	0	0.059091	D007022 ||| D013921 ||| D000740	Hypotension ||| Thrombocytopenia ||| Anemia
	CHEMBL403664	D001145	BLEOMYCIN	Arrhythmias, Cardiac	0	0.0190204	D007022 ||| D013921 ||| D000740	Hypotension ||| Thrombocytopenia ||| Anemia
	CHEMBL403664	D043183	BLEOMYCIN	Irritable Bowel Syndrome	0	0.0323978	D007022 ||| D013921 ||| D000740	Hypotension ||| Thrombocytopenia ||| Anemia
	CHEMBL403664	D001851	BLEOMYCIN	Bone Diseases, Metabolic	0	0.0539569	D007022 ||| D013921 ||| D000740	Hypotension ||| Thrombocytopenia ||| Anemia
	CHEMBL403664	D010024	BLEOMYCIN	Osteoporosis	0	0.0235327	D007022 ||| D013921 ||| D000740	Hypotension ||| Thrombocytopenia ||| Anemia
	CHEMBL403664	D009443	BLEOMYCIN	Neuritis	0	0.0835423	D007022 ||| D013921 ||| D000740	Hypotension ||| Thrombocytopenia ||| Anemia
	CHEMBL403664	D010538	BLEOMYCIN	Peritonitis	0	0.0256647	D007022 ||| D013921 ||| D000740	Hypotension ||| Thrombocytopenia ||| Anemia
	CHEMBL403664	D010998	BLEOMYCIN	Pleurisy	0	0.0192214	D007022 ||| D013921 ||| D000740	Hypotension ||| Thrombocytopenia ||| Anemia
	CHEMBL403664	D011565	BLEOMYCIN	Psoriasis	0	0.0561476	D007022 ||| D013921 ||| D000740	Hypotension ||| Thrombocytopenia ||| Anemia
	CHEMBL403664	D012163	BLEOMYCIN	Retinal Detachment	0	0.081017	D007022 ||| D013921 ||| D000740	Hypotension ||| Thrombocytopenia ||| Anemia
	CHEMBL403664	D012393	BLEOMYCIN	Rosacea	0	0.00896767	D007022 ||| D013921 ||| D000740	Hypotension ||| Thrombocytopenia ||| Anemia
	CHEMBL403664	D006042	BLEOMYCIN	Goiter	0	0.0136805	D007022 ||| D013921 ||| D000740	Hypotension ||| Thrombocytopenia ||| Anemia
	CHEMBL403664	D002546	BLEOMYCIN	Ischemic Attack, Transient	0	0.0395875	D007022 ||| D013921 ||| D000740	Hypotension ||| Thrombocytopenia ||| Anemia
	CHEMBL403664	D000083242	BLEOMYCIN	Ischemic Stroke	0	0.119407	D007022 ||| D013921 ||| D000740	Hypotension ||| Thrombocytopenia ||| Anemia
	CHEMBL403664	D012891	BLEOMYCIN	Sleep Apnea Syndromes	0	0.0488114	D007022 ||| D013921 ||| D000740	Hypotension ||| Thrombocytopenia ||| Anemia
	CHEMBL403664	D013921	BLEOMYCIN	Thrombocytopenia	1	0.037788	D007022 ||| D000740	Hypotension ||| Anemia
	CHEMBL403664	D015179	BLEOMYCIN	Colorectal Neoplasms	0	0.0467345	D000740	Anemia
	CHEMBL403664	D006627	BLEOMYCIN	Hirschsprung Disease	0	0.0196942	D000740	Anemia
	CHEMBL403664	D013964	BLEOMYCIN	Thyroid Neoplasms	0	0.0468177	D000740	Anemia
	CHEMBL403664	D010001	BLEOMYCIN	Osteitis Deformans	0	0.0307295	D000740	Anemia
	CHEMBL403664	D007018	BLEOMYCIN	Hypopituitarism	0	0.0228917	D000740	Anemia
	CHEMBL403664	D020246	BLEOMYCIN	Venous Thrombosis	0	0.0404589	D000740	Anemia
	CHEMBL403664	D000075224	BLEOMYCIN	Cardiac Conduction System Disease	0	0.0335306	D007022 ||| D013921 ||| D000740	Hypotension ||| Thrombocytopenia ||| Anemia
	CHEMBL403664	D003731	BLEOMYCIN	Dental Caries	0	0.0571919	D007022 ||| D013921 ||| D000740	Hypotension ||| Thrombocytopenia ||| Anemia
	CHEMBL403664	D005242	BLEOMYCIN	Fecal Incontinence	0	0.0984583	D007022 ||| D013921 ||| D000740	Hypotension ||| Thrombocytopenia ||| Anemia
	CHEMBL403664	D016055	BLEOMYCIN	Urinary Retention	0	0.0120429	D007022 ||| D013921 ||| D000740	Hypotension ||| Thrombocytopenia ||| Anemia
	CHEMBL403664	D011141	BLEOMYCIN	Polyuria	0	0.0268835	D007022 ||| D013921 ||| D000740	Hypotension ||| Thrombocytopenia ||| Anemia
	CHEMBL403664	D007762	BLEOMYCIN	Labyrinthitis	0	0.0331362	D007022 ||| D013921 ||| D000740	Hypotension ||| Thrombocytopenia ||| Anemia
	CHEMBL403664	D012878	BLEOMYCIN	Skin Neoplasms	0	0.0264588	D007022 ||| D013921 ||| D000740	Hypotension ||| Thrombocytopenia ||| Anemia
	CHEMBL403664	D009260	BLEOMYCIN	Nail Diseases	0	0.067071	D007022 ||| D013921 ||| D000740	Hypotension ||| Thrombocytopenia ||| Anemia
	CHEMBL403664	D016491	BLEOMYCIN	Peripheral Vascular Diseases	0	0.0269018	D007022 ||| D013921 ||| D000740	Hypotension ||| Thrombocytopenia ||| Anemia
	CHEMBL403664	D011111	BLEOMYCIN	Polymyalgia Rheumatica	0	0.118325	D007022 ||| D013921 ||| D000740	Hypotension ||| Thrombocytopenia ||| Anemia
	CHEMBL403664	D013118	BLEOMYCIN	Spinal Cord Diseases	0	0.0205608	D007022 ||| D013921 ||| D000740	Hypotension ||| Thrombocytopenia ||| Anemia
	CHEMBL403664	D014581	BLEOMYCIN	Urticaria	0	0.0519489	D007022 ||| D013921 ||| D000740	Hypotension ||| Thrombocytopenia ||| Anemia
	CHEMBL403664	D014648	BLEOMYCIN	Varicose Veins	0	0.0758292	D007022 ||| D013921 ||| D000740	Hypotension ||| Thrombocytopenia ||| Anemia
	CHEMBL403664	D010031	BLEOMYCIN	Otitis	0	0.0911023	D007022 ||| D013921 ||| D000740	Hypotension ||| Thrombocytopenia ||| Anemia
	CHEMBL403664	D019966	BLEOMYCIN	Substance-Related Disorders	0	0.0878234	D007022 ||| D013921 ||| D000740	Hypotension ||| Thrombocytopenia ||| Anemia
	CHEMBL403664	D015155	BLEOMYCIN	Esophageal Spasm, Diffuse	0	0.0227312	D007022 ||| D013921 ||| D000740	Hypotension ||| Thrombocytopenia ||| Anemia
	CHEMBL1113	D001289	AMOXAPINE	Attention Deficit Disorder with Hyperactivity	0	0.139123	D003863	Depression
	CHEMBL1113	D001008	AMOXAPINE	Anxiety Disorders	0	0.150424	D003863	Depression
	CHEMBL1113	D013313	AMOXAPINE	Stress Disorders, Post-Traumatic	0	0.0772023	D003863	Depression
	CHEMBL1113	D000856	AMOXAPINE	Anorexia Nervosa	0	0.0837833	D003863	Depression
	CHEMBL1113	D015228	AMOXAPINE	Hypertriglyceridemia	0	0.114527	D003863	Depression
	CHEMBL1113	D003324	AMOXAPINE	Coronary Artery Disease	0	0.0477974	D003863	Depression
	CHEMBL1113	D009765	AMOXAPINE	Obesity	0	0.0815614	D003863	Depression
	CHEMBL1113	D020177	AMOXAPINE	Idiopathic Hypersomnia	0	0.0709523	D003863	Depression
	CHEMBL1113	D010300	AMOXAPINE	Parkinson Disease	0	0.0258277	D003863	Depression
	CHEMBL1113	D013771	AMOXAPINE	Tetralogy of Fallot	0	0.0785934	D003863	Depression
	CHEMBL1113	D001172	AMOXAPINE	Arthritis, Rheumatoid	0	0.0215185	D003863	Depression
	CHEMBL1113	D003424	AMOXAPINE	Crohn Disease	0	0.0245687	D003863	Depression
	CHEMBL1113	D003093	AMOXAPINE	Colitis, Ulcerative	0	0.0130162	D003863	Depression
	CHEMBL1113	D015212	AMOXAPINE	Inflammatory Bowel Diseases	0	0.061825	D003863	Depression
	CHEMBL1113	D002761	AMOXAPINE	Cholangitis	0	0.0295359	D003863	Depression
	CHEMBL1113	D017098	AMOXAPINE	IgA Deficiency	0	0.0134323	D003863	Depression
	CHEMBL1113	D008268	AMOXAPINE	Macular Degeneration	0	0.0115713	D003863	Depression
	CHEMBL1113	D034381	AMOXAPINE	Hearing Loss	0	0.0282472	D003863	Depression
	CHEMBL1113	D014012	AMOXAPINE	Tinnitus	0	0.057375	D003863	Depression
	CHEMBL1113	D000505	AMOXAPINE	Alopecia	0	0.0168988	D003863	Depression
	CHEMBL1113	D019226	AMOXAPINE	Oral Ulcer	0	0.0113918	D003863	Depression
	CHEMBL1113	D000787	AMOXAPINE	Angina Pectoris	0	0.11057	D003863	Depression
	CHEMBL1113	D065631	AMOXAPINE	Rhinitis, Allergic	0	0.0326679	D003863	Depression
	CHEMBL1113	D001249	AMOXAPINE	Asthma	0	0.0485556	D003863	Depression
	CHEMBL1113	D005764	AMOXAPINE	Gastroesophageal Reflux	0	0.147314	D003863	Depression
	CHEMBL1113	D007037	AMOXAPINE	Hypothyroidism	0	0.0140631	D003863	Depression
	CHEMBL1113	D008881	AMOXAPINE	Migraine Disorders	0	0.0677723	D003863	Depression
	CHEMBL1113	D004485	AMOXAPINE	Eczema	0	0.025584	D003863	Depression
	CHEMBL1113	D006937	AMOXAPINE	Hypercholesterolemia	0	0.114053	D003863	Depression
	CHEMBL1113	D012626	AMOXAPINE	Sebaceous Gland Neoplasms	0	0.00846451	D003863	Depression
	CHEMBL1113	D001943	AMOXAPINE	Breast Neoplasms	0	0.0162285	D003863	Depression
	CHEMBL1113	D002280	AMOXAPINE	Carcinoma, Basal Cell	0	0.0250873	D003863	Depression
	CHEMBL1113	D000230	AMOXAPINE	Adenocarcinoma	0	0.0475297	D003863	Depression
	CHEMBL1113	D002386	AMOXAPINE	Cataract	0	0.0195417	D003863	Depression
	CHEMBL1113	D006552	AMOXAPINE	Hernia, Inguinal	0	0.0656518	D003863	Depression
	CHEMBL1113	D012005	AMOXAPINE	Rectal Prolapse	0	0.0938478	D003863	Depression
	CHEMBL1113	D014029	AMOXAPINE	Tobacco Use Disorder	0	0.0806829	D003863	Depression
	CHEMBL1113	D009203	AMOXAPINE	Myocardial Infarction	0	0.0499893	D003863	Depression
	CHEMBL1113	D005756	AMOXAPINE	Gastritis	0	0.0671759	D003863	Depression
	CHEMBL1113	D006548	AMOXAPINE	Hernia, Diaphragmatic	0	0.0646716	D003863	Depression
	CHEMBL1113	D000076385	AMOXAPINE	Diverticular Diseases	0	0.0294884	D003863	Depression
	CHEMBL1113	D007319	AMOXAPINE	Sleep Initiation and Maintenance Disorders	0	0.168149	D003863	Depression
	CHEMBL1113	D009290	AMOXAPINE	Narcolepsy	0	0.0266387	D003863	Depression
	CHEMBL1113	D003922	AMOXAPINE	Diabetes Mellitus, Type 1	0	0.0427747	D003863	Depression
	CHEMBL1113	D002446	AMOXAPINE	Celiac Disease	0	0.0375355	D003863	Depression
	CHEMBL1113	D008105	AMOXAPINE	Liver Cirrhosis, Biliary	0	0.0276185	D003863	Depression
	CHEMBL1113	D014820	AMOXAPINE	Vitiligo	0	0.0355132	D003863	Depression
	CHEMBL1113	D009798	AMOXAPINE	Ocular Hypertension	0	0.0174426	D003863	Depression
	CHEMBL1113	D009447	AMOXAPINE	Neuroblastoma	0	0.0185525	D003863	Depression
	CHEMBL1113	D012559	AMOXAPINE	Schizophrenia	0	0.164853	D003863	Depression
	CHEMBL1113	D000690	AMOXAPINE	Amyotrophic Lateral Sclerosis	0	0.0523625	D003863	Depression
	CHEMBL1113	D008180	AMOXAPINE	Lupus Erythematosus, Systemic	0	0.113882	D003863	Depression
	CHEMBL1113	D000437	AMOXAPINE	Alcoholism	0	0.154846	D003863	Depression
	CHEMBL1113	D000067877	AMOXAPINE	Autism Spectrum Disorder	0	0.0606536	D003863	Depression
	CHEMBL1113	D001714	AMOXAPINE	Bipolar Disorder	0	0.156026	D003863	Depression
	CHEMBL1113	D009771	AMOXAPINE	Obsessive-Compulsive Disorder	0	0.0668125	D003863	Depression
	CHEMBL1113	D003924	AMOXAPINE	Diabetes Mellitus, Type 2	0	0.0771751	D003863	Depression
	CHEMBL1113	D000544	AMOXAPINE	Alzheimer Disease	0	0.0306778	D003863	Depression
	CHEMBL1113	D004827	AMOXAPINE	Epilepsy	0	0.0144577	D003863	Depression
	CHEMBL1113	D005901	AMOXAPINE	Glaucoma	0	0.0458241	D003863	Depression
	CHEMBL1113	D051436	AMOXAPINE	Renal Insufficiency, Chronic	0	0.0436639	D003863	Depression
	CHEMBL1113	D013167	AMOXAPINE	Spondylitis, Ankylosing	0	0.0453711	D003863	Depression
	CHEMBL1113	D010003	AMOXAPINE	Osteoarthritis	0	0.109018	D003863	Depression
	CHEMBL1113	D000419	AMOXAPINE	Albuminuria	0	0.0117022	D003863	Depression
	CHEMBL1113	D001281	AMOXAPINE	Atrial Fibrillation	0	0.0321794	D003863	Depression
	CHEMBL1113	D006973	AMOXAPINE	Hypertension	0	0.0870767	D003863	Depression
	CHEMBL1113	D006327	AMOXAPINE	Heart Block	0	0.0282762	D003863	Depression
	CHEMBL1113	D055623	AMOXAPINE	Keratosis, Actinic	0	0.0256523	D003863	Depression
	CHEMBL1113	D001991	AMOXAPINE	Bronchitis	0	0.0498584	D003863	Depression
	CHEMBL1113	D008175	AMOXAPINE	Lung Neoplasms	0	0.022413	D003863	Depression
	CHEMBL1113	D008545	AMOXAPINE	Melanoma	0	0.0350971	D003863	Depression
	CHEMBL1113	D008228	AMOXAPINE	Lymphoma, Non-Hodgkin	0	0.0419486	D003863	Depression
	CHEMBL1113	D002294	AMOXAPINE	Carcinoma, Squamous Cell	0	0.0610883	D003863	Depression
	CHEMBL1113	D002349	AMOXAPINE	Carpal Tunnel Syndrome	0	0.023275	D003863	Depression
	CHEMBL1113	D016883	AMOXAPINE	Diabetic Ketoacidosis	0	0.0244704	D003863	Depression
	CHEMBL1113	D001749	AMOXAPINE	Urinary Bladder Neoplasms	0	0.0586667	D003863	Depression
	CHEMBL1113	D007889	AMOXAPINE	Leiomyoma	0	0.00799898	D003863	Depression
	CHEMBL1113	D018798	AMOXAPINE	Anemia, Iron-Deficiency	0	0.0591823	D003863	Depression
	CHEMBL1113	D000380	AMOXAPINE	Agranulocytosis	0	0.0358397	D003863	Depression
	CHEMBL1113	D012893	AMOXAPINE	Sleep Wake Disorders	0	0.0558158	D003863	Depression
	CHEMBL1113	D006429	AMOXAPINE	Hemiplegia	0	0.0733009	D003863	Depression
	CHEMBL1113	D011655	AMOXAPINE	Pulmonary Embolism	0	0.0193692	D003863	Depression
	CHEMBL1113	D009202	AMOXAPINE	Cardiomyopathies	0	0.0102031	D003863	Depression
	CHEMBL1113	D013345	AMOXAPINE	Subarachnoid Hemorrhage	0	0.0415339	D003863	Depression
	CHEMBL1113	D002543	AMOXAPINE	Cerebral Hemorrhage	0	0.0282607	D003863	Depression
	CHEMBL1113	D002544	AMOXAPINE	Cerebral Infarction	0	0.0165423	D003863	Depression
	CHEMBL1113	D050197	AMOXAPINE	Arteriosclerosis	0	0.0110054	D003863	Depression
	CHEMBL1113	D010689	AMOXAPINE	Phlebitis	0	0.0725431	D003863	Depression
	CHEMBL1113	D006484	AMOXAPINE	Hemorrhoids	0	0.0643044	D003863	Depression
	CHEMBL1113	D007022	AMOXAPINE	Hypotension	0	0.0446247	D003863	Depression
	CHEMBL1113	D012852	AMOXAPINE	Sinusitis	0	0.0767974	D003863	Depression
	CHEMBL1113	D010996	AMOXAPINE	Pleural Effusion	0	0.0477148	D003863	Depression
	CHEMBL1113	D011030	AMOXAPINE	Pneumothorax	0	0.0207893	D003863	Depression
	CHEMBL1113	D014060	AMOXAPINE	Tongue Diseases	0	0.0213904	D003863	Depression
	CHEMBL1113	D004941	AMOXAPINE	Esophagitis	0	0.0446765	D003863	Depression
	CHEMBL1113	D013276	AMOXAPINE	Stomach Ulcer	0	0.0646543	D003863	Depression
	CHEMBL1113	D004415	AMOXAPINE	Dyspepsia	0	0.025152	D003863	Depression
	CHEMBL1113	D002769	AMOXAPINE	Cholelithiasis	0	0.105545	D003863	Depression
	CHEMBL1113	D002764	AMOXAPINE	Cholecystitis	0	0.0555917	D003863	Depression
	CHEMBL1113	D010195	AMOXAPINE	Pancreatitis	0	0.025258	D003863	Depression
	CHEMBL1113	D008286	AMOXAPINE	Malabsorption Syndromes	0	0.0177876	D003863	Depression
	CHEMBL1113	D002481	AMOXAPINE	Cellulitis	0	0.0416957	D003863	Depression
	CHEMBL1113	D011537	AMOXAPINE	Pruritus	0	0.0637985	D003863	Depression
	CHEMBL1113	D008010	AMOXAPINE	Lichen Planus	0	0.0805477	D003863	Depression
	CHEMBL1113	D017492	AMOXAPINE	Keratosis, Seborrheic	0	0.0245575	D003863	Depression
	CHEMBL1113	D011704	AMOXAPINE	Pyelonephritis	0	0.106112	D003863	Depression
	CHEMBL1113	D058186	AMOXAPINE	Acute Kidney Injury	0	0.06075	D003863	Depression
	CHEMBL1113	D007676	AMOXAPINE	Kidney Failure, Chronic	0	0.0130987	D003863	Depression
	CHEMBL1113	D003556	AMOXAPINE	Cystitis	0	0.0557394	D003863	Depression
	CHEMBL1113	D011470	AMOXAPINE	Prostatic Hyperplasia	0	0.0108178	D003863	Depression
	CHEMBL1113	D011472	AMOXAPINE	Prostatitis	0	0.0329753	D003863	Depression
	CHEMBL1113	D005348	AMOXAPINE	Fibrocystic Breast Disease	0	0.0458656	D003863	Depression
	CHEMBL1113	D006177	AMOXAPINE	Gynecomastia	0	0.0370442	D003863	Depression
	CHEMBL1113	D004715	AMOXAPINE	Endometriosis	0	0.100546	D003863	Depression
	CHEMBL1113	D003680	AMOXAPINE	Deglutition Disorders	0	0.0538013	D003863	Depression
	CHEMBL1113	D001201	AMOXAPINE	Ascites	0	0.062238	D003863	Depression
	CHEMBL1113	D005076	AMOXAPINE	Exanthema	0	0.0164723	D003863	Depression
	CHEMBL1113	D014717	AMOXAPINE	Vertigo	0	0.0654717	D003863	Depression
	CHEMBL1113	D013575	AMOXAPINE	Syncope	0	0.0653725	D003863	Depression
	CHEMBL1113	D007766	AMOXAPINE	Lacrimal Apparatus Diseases	0	0.0325614	D003863	Depression
	CHEMBL1113	D006471	AMOXAPINE	Gastrointestinal Hemorrhage	0	0.117483	D003863	Depression
	CHEMBL1113	D010437	AMOXAPINE	Peptic Ulcer	0	0.0563824	D003863	Depression
	CHEMBL1113	D005921	AMOXAPINE	Glomerulonephritis	0	0.0352229	D003863	Depression
	CHEMBL1113	D006333	AMOXAPINE	Heart Failure	0	0.0238925	D003863	Depression
	CHEMBL1113	D006547	AMOXAPINE	Hernia	0	0.0623331	D003863	Depression
	CHEMBL1113	D006689	AMOXAPINE	Hodgkin Disease	0	0.0545588	D003863	Depression
	CHEMBL1113	D008113	AMOXAPINE	Liver Neoplasms	0	0.0155494	D003863	Depression
	CHEMBL1113	D010051	AMOXAPINE	Ovarian Neoplasms	0	0.0460916	D003863	Depression
	CHEMBL1113	D011471	AMOXAPINE	Prostatic Neoplasms	0	0.0308332	D003863	Depression
	CHEMBL1113	D000647	AMOXAPINE	Amnesia	0	0.0166795	D003863	Depression
	CHEMBL1113	D007951	AMOXAPINE	Leukemia, Myeloid	0	0.0383088	D003863	Depression
	CHEMBL1113	D000152	AMOXAPINE	Acne Vulgaris	0	0.109815	D003863	Depression
	CHEMBL1113	D000740	AMOXAPINE	Anemia	0	0.12713	D003863	Depression
	CHEMBL1113	D001064	AMOXAPINE	Appendicitis	0	0.0532461	D003863	Depression
	CHEMBL1113	D003248	AMOXAPINE	Constipation	0	0.0453905	D003863	Depression
	CHEMBL1113	D015352	AMOXAPINE	Dry Eye Syndromes	0	0.0103847	D003863	Depression
	CHEMBL1113	D004381	AMOXAPINE	Duodenal Ulcer	0	0.0386459	D003863	Depression
	CHEMBL1113	D015837	AMOXAPINE	Vestibular Diseases	0	0.0525167	D003863	Depression
	CHEMBL1113	D005705	AMOXAPINE	Gallbladder Diseases	0	0.0417183	D003863	Depression
	CHEMBL1113	D006073	AMOXAPINE	Gout	0	0.0965281	D003863	Depression
	CHEMBL1113	D001145	AMOXAPINE	Arrhythmias, Cardiac	0	0.0105391	D003863	Depression
	CHEMBL1113	D043183	AMOXAPINE	Irritable Bowel Syndrome	0	0.120099	D003863	Depression
	CHEMBL1113	D001851	AMOXAPINE	Bone Diseases, Metabolic	0	0.0657084	D003863	Depression
	CHEMBL1113	D010024	AMOXAPINE	Osteoporosis	0	0.0624636	D003863	Depression
	CHEMBL1113	D009443	AMOXAPINE	Neuritis	0	0.0897316	D003863	Depression
	CHEMBL1113	D010538	AMOXAPINE	Peritonitis	0	0.0273449	D003863	Depression
	CHEMBL1113	D010998	AMOXAPINE	Pleurisy	0	0.0561037	D003863	Depression
	CHEMBL1113	D011565	AMOXAPINE	Psoriasis	0	0.151964	D003863	Depression
	CHEMBL1113	D012163	AMOXAPINE	Retinal Detachment	0	0.0493242	D003863	Depression
	CHEMBL1113	D012393	AMOXAPINE	Rosacea	0	0.0396294	D003863	Depression
	CHEMBL1113	D006042	AMOXAPINE	Goiter	0	0.0280868	D003863	Depression
	CHEMBL1113	D002546	AMOXAPINE	Ischemic Attack, Transient	0	0.0234282	D003863	Depression
	CHEMBL1113	D000083242	AMOXAPINE	Ischemic Stroke	0	0.0608975	D003863	Depression
	CHEMBL1113	D012891	AMOXAPINE	Sleep Apnea Syndromes	0	0.0366097	D003863	Depression
	CHEMBL1113	D013921	AMOXAPINE	Thrombocytopenia	0	0.00839686	D003863	Depression
	CHEMBL1113	D015179	AMOXAPINE	Colorectal Neoplasms	0	0.0407708	D003863	Depression
	CHEMBL1113	D006627	AMOXAPINE	Hirschsprung Disease	0	0.0773602	D003863	Depression
	CHEMBL1113	D013964	AMOXAPINE	Thyroid Neoplasms	0	0.0255287	D003863	Depression
	CHEMBL1113	D010001	AMOXAPINE	Osteitis Deformans	0	0.027479	D003863	Depression
	CHEMBL1113	D007018	AMOXAPINE	Hypopituitarism	0	0.0176789	D003863	Depression
	CHEMBL1113	D020246	AMOXAPINE	Venous Thrombosis	0	0.0618063	D003863	Depression
	CHEMBL1113	D000075224	AMOXAPINE	Cardiac Conduction System Disease	0	0.0790292	D003863	Depression
	CHEMBL1113	D003731	AMOXAPINE	Dental Caries	0	0.0177752	D003863	Depression
	CHEMBL1113	D005242	AMOXAPINE	Fecal Incontinence	0	0.0347647	D003863	Depression
	CHEMBL1113	D016055	AMOXAPINE	Urinary Retention	0	0.0873918	D003863	Depression
	CHEMBL1113	D011141	AMOXAPINE	Polyuria	0	0.0170537	D003863	Depression
	CHEMBL1113	D007762	AMOXAPINE	Labyrinthitis	0	0.0235559	D003863	Depression
	CHEMBL1113	D012878	AMOXAPINE	Skin Neoplasms	0	0.0384915	D003863	Depression
	CHEMBL1113	D009260	AMOXAPINE	Nail Diseases	0	0.0524194	D003863	Depression
	CHEMBL1113	D016491	AMOXAPINE	Peripheral Vascular Diseases	0	0.182859	D003863	Depression
	CHEMBL1113	D011111	AMOXAPINE	Polymyalgia Rheumatica	0	0.0411088	D003863	Depression
	CHEMBL1113	D013118	AMOXAPINE	Spinal Cord Diseases	0	0.0145874	D003863	Depression
	CHEMBL1113	D014581	AMOXAPINE	Urticaria	0	0.0231603	D003863	Depression
	CHEMBL1113	D014648	AMOXAPINE	Varicose Veins	0	0.0385212	D003863	Depression
	CHEMBL1113	D010031	AMOXAPINE	Otitis	0	0.0080654	D003863	Depression
	CHEMBL1113	D019966	AMOXAPINE	Substance-Related Disorders	0	0.0292849	D003863	Depression
	CHEMBL1113	D015155	AMOXAPINE	Esophageal Spasm, Diffuse	0	0.0555838	D003863	Depression
	CHEMBL423	D001289	BETAXOLOL	Attention Deficit Disorder with Hyperactivity	0	0.173364	D012163 ||| D007319 ||| D014581 ||| D003863 ||| D006973	Retinal Detachment ||| Sleep Initiation and Maintenance Disorders ||| Urticaria ||| Depression ||| Hypertension
	CHEMBL423	D001008	BETAXOLOL	Anxiety Disorders	0	0.103081	D012163 ||| D007319 ||| D014581 ||| D003863 ||| D004415 ||| D006973 ||| D000380	Retinal Detachment ||| Sleep Initiation and Maintenance Disorders ||| Urticaria ||| Depression ||| Dyspepsia ||| Hypertension ||| Agranulocytosis
	CHEMBL423	D013313	BETAXOLOL	Stress Disorders, Post-Traumatic	0	0.03771	D012163 ||| D007319 ||| D014581 ||| D003863 ||| D006973	Retinal Detachment ||| Sleep Initiation and Maintenance Disorders ||| Urticaria ||| Depression ||| Hypertension
	CHEMBL423	D000856	BETAXOLOL	Anorexia Nervosa	0	0.0855471	D012163 ||| D007319 ||| D014581 ||| D003863 ||| D006973	Retinal Detachment ||| Sleep Initiation and Maintenance Disorders ||| Urticaria ||| Depression ||| Hypertension
	CHEMBL423	D015228	BETAXOLOL	Hypertriglyceridemia	0	0.0973834	D012163 ||| D007319 ||| D014581 ||| D003863 ||| D006973	Retinal Detachment ||| Sleep Initiation and Maintenance Disorders ||| Urticaria ||| Depression ||| Hypertension
	CHEMBL423	D003324	BETAXOLOL	Coronary Artery Disease	0	0.222199	D012163 ||| D007319 ||| D014581 ||| D003863 ||| D004415 ||| D006973 ||| D000380	Retinal Detachment ||| Sleep Initiation and Maintenance Disorders ||| Urticaria ||| Depression ||| Dyspepsia ||| Hypertension ||| Agranulocytosis
	CHEMBL423	D009765	BETAXOLOL	Obesity	0	0.0351013	D012163 ||| D007319 ||| D014581 ||| D003863 ||| D004415 ||| D006973 ||| D000380	Retinal Detachment ||| Sleep Initiation and Maintenance Disorders ||| Urticaria ||| Depression ||| Dyspepsia ||| Hypertension ||| Agranulocytosis
	CHEMBL423	D020177	BETAXOLOL	Idiopathic Hypersomnia	0	0.0250026	D007319 ||| D003863 ||| D006973	Sleep Initiation and Maintenance Disorders ||| Depression ||| Hypertension
	CHEMBL423	D010300	BETAXOLOL	Parkinson Disease	0	0.045677	D012163 ||| D007319 ||| D014581 ||| D003863 ||| D004415 ||| D006973 ||| D000380	Retinal Detachment ||| Sleep Initiation and Maintenance Disorders ||| Urticaria ||| Depression ||| Dyspepsia ||| Hypertension ||| Agranulocytosis
	CHEMBL423	D013771	BETAXOLOL	Tetralogy of Fallot	0	0.0304371	D012163 ||| D007319 ||| D014581 ||| D003863 ||| D006973	Retinal Detachment ||| Sleep Initiation and Maintenance Disorders ||| Urticaria ||| Depression ||| Hypertension
	CHEMBL423	D001172	BETAXOLOL	Arthritis, Rheumatoid	0	0.00535457	D012163 ||| D007319 ||| D014581 ||| D003863 ||| D004415 ||| D006973 ||| D000380	Retinal Detachment ||| Sleep Initiation and Maintenance Disorders ||| Urticaria ||| Depression ||| Dyspepsia ||| Hypertension ||| Agranulocytosis
	CHEMBL423	D003424	BETAXOLOL	Crohn Disease	0	0.025379	D012163 ||| D007319 ||| D014581 ||| D003863 ||| D006973	Retinal Detachment ||| Sleep Initiation and Maintenance Disorders ||| Urticaria ||| Depression ||| Hypertension
	CHEMBL423	D003093	BETAXOLOL	Colitis, Ulcerative	0	0.0248162	D012163 ||| D007319 ||| D014581 ||| D003863 ||| D006973	Retinal Detachment ||| Sleep Initiation and Maintenance Disorders ||| Urticaria ||| Depression ||| Hypertension
	CHEMBL423	D015212	BETAXOLOL	Inflammatory Bowel Diseases	0	0.0280113	D012163 ||| D007319 ||| D014581 ||| D003863 ||| D004415 ||| D006973 ||| D000380	Retinal Detachment ||| Sleep Initiation and Maintenance Disorders ||| Urticaria ||| Depression ||| Dyspepsia ||| Hypertension ||| Agranulocytosis
	CHEMBL423	D002761	BETAXOLOL	Cholangitis	0	0.029408	D012163 ||| D007319 ||| D014581 ||| D003863 ||| D006973	Retinal Detachment ||| Sleep Initiation and Maintenance Disorders ||| Urticaria ||| Depression ||| Hypertension
	CHEMBL423	D017098	BETAXOLOL	IgA Deficiency	0	0.0291539	D012163 ||| D007319 ||| D014581 ||| D003863 ||| D006973	Retinal Detachment ||| Sleep Initiation and Maintenance Disorders ||| Urticaria ||| Depression ||| Hypertension
	CHEMBL423	D008268	BETAXOLOL	Macular Degeneration	0	0.100594	D012163 ||| D007319 ||| D014581 ||| D003863 ||| D004415 ||| D006973 ||| D000380	Retinal Detachment ||| Sleep Initiation and Maintenance Disorders ||| Urticaria ||| Depression ||| Dyspepsia ||| Hypertension ||| Agranulocytosis
	CHEMBL423	D034381	BETAXOLOL	Hearing Loss	0	0.0576417	D012163 ||| D007319 ||| D014581 ||| D003863 ||| D006973	Retinal Detachment ||| Sleep Initiation and Maintenance Disorders ||| Urticaria ||| Depression ||| Hypertension
	CHEMBL423	D014012	BETAXOLOL	Tinnitus	0	0.0674546	D007319 ||| D003863 ||| D006973	Sleep Initiation and Maintenance Disorders ||| Depression ||| Hypertension
	CHEMBL423	D000505	BETAXOLOL	Alopecia	0	0.0596689	D012163 ||| D007319 ||| D014581 ||| D003863 ||| D006973	Retinal Detachment ||| Sleep Initiation and Maintenance Disorders ||| Urticaria ||| Depression ||| Hypertension
	CHEMBL423	D019226	BETAXOLOL	Oral Ulcer	0	0.0788012	D012163 ||| D007319 ||| D014581 ||| D003863 ||| D006973	Retinal Detachment ||| Sleep Initiation and Maintenance Disorders ||| Urticaria ||| Depression ||| Hypertension
	CHEMBL423	D000787	BETAXOLOL	Angina Pectoris	0	0.249145	D012163 ||| D007319 ||| D014581 ||| D003863 ||| D004415 ||| D006973 ||| D000380	Retinal Detachment ||| Sleep Initiation and Maintenance Disorders ||| Urticaria ||| Depression ||| Dyspepsia ||| Hypertension ||| Agranulocytosis
	CHEMBL423	D065631	BETAXOLOL	Rhinitis, Allergic	0	0.0298353	D012163 ||| D007319 ||| D014581 ||| D003863 ||| D004415 ||| D006973 ||| D000380	Retinal Detachment ||| Sleep Initiation and Maintenance Disorders ||| Urticaria ||| Depression ||| Dyspepsia ||| Hypertension ||| Agranulocytosis
	CHEMBL423	D001249	BETAXOLOL	Asthma	0	0.0432519	D012163 ||| D007319 ||| D014581 ||| D003863 ||| D004415 ||| D006973 ||| D000380	Retinal Detachment ||| Sleep Initiation and Maintenance Disorders ||| Urticaria ||| Depression ||| Dyspepsia ||| Hypertension ||| Agranulocytosis
	CHEMBL423	D005764	BETAXOLOL	Gastroesophageal Reflux	0	0.144739	D012163 ||| D007319 ||| D014581 ||| D003863 ||| D004415 ||| D006973 ||| D000380	Retinal Detachment ||| Sleep Initiation and Maintenance Disorders ||| Urticaria ||| Depression ||| Dyspepsia ||| Hypertension ||| Agranulocytosis
	CHEMBL423	D007037	BETAXOLOL	Hypothyroidism	0	0.0437284	D012163 ||| D007319 ||| D014581 ||| D003863 ||| D006973	Retinal Detachment ||| Sleep Initiation and Maintenance Disorders ||| Urticaria ||| Depression ||| Hypertension
	CHEMBL423	D008881	BETAXOLOL	Migraine Disorders	0	0.0893551	D012163 ||| D007319 ||| D014581 ||| D003863 ||| D004415 ||| D006973 ||| D000380	Retinal Detachment ||| Sleep Initiation and Maintenance Disorders ||| Urticaria ||| Depression ||| Dyspepsia ||| Hypertension ||| Agranulocytosis
	CHEMBL423	D004485	BETAXOLOL	Eczema	0	0.0135414	D012163 ||| D007319 ||| D014581 ||| D003863 ||| D004415 ||| D006973 ||| D000380	Retinal Detachment ||| Sleep Initiation and Maintenance Disorders ||| Urticaria ||| Depression ||| Dyspepsia ||| Hypertension ||| Agranulocytosis
	CHEMBL423	D006937	BETAXOLOL	Hypercholesterolemia	0	0.306265	D012163 ||| D007319 ||| D014581 ||| D003863 ||| D004415 ||| D006973 ||| D000380	Retinal Detachment ||| Sleep Initiation and Maintenance Disorders ||| Urticaria ||| Depression ||| Dyspepsia ||| Hypertension ||| Agranulocytosis
	CHEMBL423	D012626	BETAXOLOL	Sebaceous Gland Neoplasms	0	0.0434955	D012163 ||| D007319 ||| D014581 ||| D003863 ||| D006973	Retinal Detachment ||| Sleep Initiation and Maintenance Disorders ||| Urticaria ||| Depression ||| Hypertension
	CHEMBL423	D001943	BETAXOLOL	Breast Neoplasms	0	0.0362944	D012163 ||| D007319 ||| D014581 ||| D003863 ||| D004415 ||| D006973 ||| D000380	Retinal Detachment ||| Sleep Initiation and Maintenance Disorders ||| Urticaria ||| Depression ||| Dyspepsia ||| Hypertension ||| Agranulocytosis
	CHEMBL423	D002280	BETAXOLOL	Carcinoma, Basal Cell	0	0.0802061	D012163 ||| D007319 ||| D014581 ||| D003863 ||| D004415 ||| D006973 ||| D000380	Retinal Detachment ||| Sleep Initiation and Maintenance Disorders ||| Urticaria ||| Depression ||| Dyspepsia ||| Hypertension ||| Agranulocytosis
	CHEMBL423	D000230	BETAXOLOL	Adenocarcinoma	0	0.0226093	D012163 ||| D007319 ||| D014581 ||| D003863 ||| D006973	Retinal Detachment ||| Sleep Initiation and Maintenance Disorders ||| Urticaria ||| Depression ||| Hypertension
	CHEMBL423	D002386	BETAXOLOL	Cataract	0	0.0687022	D012163 ||| D007319 ||| D014581 ||| D003863 ||| D004415 ||| D006973 ||| D000380	Retinal Detachment ||| Sleep Initiation and Maintenance Disorders ||| Urticaria ||| Depression ||| Dyspepsia ||| Hypertension ||| Agranulocytosis
	CHEMBL423	D006552	BETAXOLOL	Hernia, Inguinal	0	0.0502272	D012163 ||| D007319 ||| D014581 ||| D003863 ||| D004415 ||| D006973 ||| D000380	Retinal Detachment ||| Sleep Initiation and Maintenance Disorders ||| Urticaria ||| Depression ||| Dyspepsia ||| Hypertension ||| Agranulocytosis
	CHEMBL423	D012005	BETAXOLOL	Rectal Prolapse	0	0.0515034	D012163 ||| D007319 ||| D014581 ||| D003863 ||| D006973	Retinal Detachment ||| Sleep Initiation and Maintenance Disorders ||| Urticaria ||| Depression ||| Hypertension
	CHEMBL423	D014029	BETAXOLOL	Tobacco Use Disorder	0	0.0249491	D012163 ||| D007319 ||| D014581 ||| D003863 ||| D006973	Retinal Detachment ||| Sleep Initiation and Maintenance Disorders ||| Urticaria ||| Depression ||| Hypertension
	CHEMBL423	D009203	BETAXOLOL	Myocardial Infarction	0	0.174071	D012163 ||| D007319 ||| D014581 ||| D003863 ||| D004415 ||| D006973 ||| D000380	Retinal Detachment ||| Sleep Initiation and Maintenance Disorders ||| Urticaria ||| Depression ||| Dyspepsia ||| Hypertension ||| Agranulocytosis
	CHEMBL423	D005756	BETAXOLOL	Gastritis	0	0.00911824	D012163 ||| D007319 ||| D014581 ||| D003863 ||| D004415 ||| D006973 ||| D000380	Retinal Detachment ||| Sleep Initiation and Maintenance Disorders ||| Urticaria ||| Depression ||| Dyspepsia ||| Hypertension ||| Agranulocytosis
	CHEMBL423	D006548	BETAXOLOL	Hernia, Diaphragmatic	0	0.099754	D012163 ||| D007319 ||| D014581 ||| D003863 ||| D004415 ||| D006973 ||| D000380	Retinal Detachment ||| Sleep Initiation and Maintenance Disorders ||| Urticaria ||| Depression ||| Dyspepsia ||| Hypertension ||| Agranulocytosis
	CHEMBL423	D000076385	BETAXOLOL	Diverticular Diseases	0	0.0965505	D012163 ||| D007319 ||| D014581 ||| D003863 ||| D006973	Retinal Detachment ||| Sleep Initiation and Maintenance Disorders ||| Urticaria ||| Depression ||| Hypertension
	CHEMBL423	D007319	BETAXOLOL	Sleep Initiation and Maintenance Disorders	1	0.142294	D012163 ||| D014581 ||| D003863 ||| D004415 ||| D006973 ||| D000380	Retinal Detachment ||| Urticaria ||| Depression ||| Dyspepsia ||| Hypertension ||| Agranulocytosis
	CHEMBL423	D009290	BETAXOLOL	Narcolepsy	0	0.0594126	D012163 ||| D007319 ||| D014581 ||| D003863 ||| D004415 ||| D006973 ||| D000380	Retinal Detachment ||| Sleep Initiation and Maintenance Disorders ||| Urticaria ||| Depression ||| Dyspepsia ||| Hypertension ||| Agranulocytosis
	CHEMBL423	D003922	BETAXOLOL	Diabetes Mellitus, Type 1	0	0.0118615	D012163 ||| D007319 ||| D014581 ||| D003863 ||| D006973	Retinal Detachment ||| Sleep Initiation and Maintenance Disorders ||| Urticaria ||| Depression ||| Hypertension
	CHEMBL423	D002446	BETAXOLOL	Celiac Disease	0	0.0145565	D012163 ||| D007319 ||| D014581 ||| D003863 ||| D006973	Retinal Detachment ||| Sleep Initiation and Maintenance Disorders ||| Urticaria ||| Depression ||| Hypertension
	CHEMBL423	D008105	BETAXOLOL	Liver Cirrhosis, Biliary	0	0.0251741	D012163 ||| D007319 ||| D014581 ||| D003863 ||| D006973	Retinal Detachment ||| Sleep Initiation and Maintenance Disorders ||| Urticaria ||| Depression ||| Hypertension
	CHEMBL423	D014820	BETAXOLOL	Vitiligo	0	0.118058	D012163 ||| D007319 ||| D014581 ||| D003863 ||| D006973	Retinal Detachment ||| Sleep Initiation and Maintenance Disorders ||| Urticaria ||| Depression ||| Hypertension
	CHEMBL423	D009798	BETAXOLOL	Ocular Hypertension	0	0.00995108	D012163 ||| D007319 ||| D014581 ||| D003863 ||| D006973	Retinal Detachment ||| Sleep Initiation and Maintenance Disorders ||| Urticaria ||| Depression ||| Hypertension
	CHEMBL423	D009447	BETAXOLOL	Neuroblastoma	0	0.0620562	D012163 ||| D007319 ||| D014581 ||| D003863 ||| D006973	Retinal Detachment ||| Sleep Initiation and Maintenance Disorders ||| Urticaria ||| Depression ||| Hypertension
	CHEMBL423	D012559	BETAXOLOL	Schizophrenia	0	0.066793	D012163 ||| D007319 ||| D014581 ||| D003863 ||| D004415 ||| D006973 ||| D000380	Retinal Detachment ||| Sleep Initiation and Maintenance Disorders ||| Urticaria ||| Depression ||| Dyspepsia ||| Hypertension ||| Agranulocytosis
	CHEMBL423	D000690	BETAXOLOL	Amyotrophic Lateral Sclerosis	0	0.0569467	D012163 ||| D007319 ||| D014581 ||| D003863 ||| D006973	Retinal Detachment ||| Sleep Initiation and Maintenance Disorders ||| Urticaria ||| Depression ||| Hypertension
	CHEMBL423	D008180	BETAXOLOL	Lupus Erythematosus, Systemic	0	0.0298339	D012163 ||| D007319 ||| D014581 ||| D003863 ||| D004415 ||| D006973 ||| D000380	Retinal Detachment ||| Sleep Initiation and Maintenance Disorders ||| Urticaria ||| Depression ||| Dyspepsia ||| Hypertension ||| Agranulocytosis
	CHEMBL423	D000437	BETAXOLOL	Alcoholism	0	0.125828	D012163 ||| D007319 ||| D014581 ||| D003863 ||| D006973	Retinal Detachment ||| Sleep Initiation and Maintenance Disorders ||| Urticaria ||| Depression ||| Hypertension
	CHEMBL423	D000067877	BETAXOLOL	Autism Spectrum Disorder	0	0.0830998	D012163 ||| D007319 ||| D014581 ||| D003863 ||| D006973	Retinal Detachment ||| Sleep Initiation and Maintenance Disorders ||| Urticaria ||| Depression ||| Hypertension
	CHEMBL423	D001714	BETAXOLOL	Bipolar Disorder	0	0.0986618	D012163 ||| D007319 ||| D014581 ||| D003863 ||| D004415 ||| D006973 ||| D000380	Retinal Detachment ||| Sleep Initiation and Maintenance Disorders ||| Urticaria ||| Depression ||| Dyspepsia ||| Hypertension ||| Agranulocytosis
	CHEMBL423	D009771	BETAXOLOL	Obsessive-Compulsive Disorder	0	0.0622097	D012163 ||| D007319 ||| D014581 ||| D003863 ||| D006973	Retinal Detachment ||| Sleep Initiation and Maintenance Disorders ||| Urticaria ||| Depression ||| Hypertension
	CHEMBL423	D003924	BETAXOLOL	Diabetes Mellitus, Type 2	0	0.142058	D012163 ||| D007319 ||| D014581 ||| D003863 ||| D006973	Retinal Detachment ||| Sleep Initiation and Maintenance Disorders ||| Urticaria ||| Depression ||| Hypertension
	CHEMBL423	D000544	BETAXOLOL	Alzheimer Disease	0	0.0329161	D012163 ||| D007319 ||| D014581 ||| D003863 ||| D006973	Retinal Detachment ||| Sleep Initiation and Maintenance Disorders ||| Urticaria ||| Depression ||| Hypertension
	CHEMBL423	D004827	BETAXOLOL	Epilepsy	0	0.0618862	D012163 ||| D007319 ||| D014581 ||| D003863 ||| D004415 ||| D006973 ||| D000380	Retinal Detachment ||| Sleep Initiation and Maintenance Disorders ||| Urticaria ||| Depression ||| Dyspepsia ||| Hypertension ||| Agranulocytosis
	CHEMBL423	D005901	BETAXOLOL	Glaucoma	0	0.0615608	D012163 ||| D007319 ||| D014581 ||| D003863 ||| D004415 ||| D006973 ||| D000380	Retinal Detachment ||| Sleep Initiation and Maintenance Disorders ||| Urticaria ||| Depression ||| Dyspepsia ||| Hypertension ||| Agranulocytosis
	CHEMBL423	D051436	BETAXOLOL	Renal Insufficiency, Chronic	0	0.149312	D012163 ||| D007319 ||| D014581 ||| D003863 ||| D006973	Retinal Detachment ||| Sleep Initiation and Maintenance Disorders ||| Urticaria ||| Depression ||| Hypertension
	CHEMBL423	D013167	BETAXOLOL	Spondylitis, Ankylosing	0	0.0220771	D012163 ||| D007319 ||| D014581 ||| D003863 ||| D006973	Retinal Detachment ||| Sleep Initiation and Maintenance Disorders ||| Urticaria ||| Depression ||| Hypertension
	CHEMBL423	D003863	BETAXOLOL	Depression	1	0.107922	D012163 ||| D007319 ||| D014581 ||| D004415 ||| D006973 ||| D000380	Retinal Detachment ||| Sleep Initiation and Maintenance Disorders ||| Urticaria ||| Dyspepsia ||| Hypertension ||| Agranulocytosis
	CHEMBL423	D010003	BETAXOLOL	Osteoarthritis	0	0.125157	D012163 ||| D007319 ||| D014581 ||| D003863 ||| D004415 ||| D006973 ||| D000380	Retinal Detachment ||| Sleep Initiation and Maintenance Disorders ||| Urticaria ||| Depression ||| Dyspepsia ||| Hypertension ||| Agranulocytosis
	CHEMBL423	D000419	BETAXOLOL	Albuminuria	0	0.0487744	D012163 ||| D007319 ||| D014581 ||| D003863 ||| D006973	Retinal Detachment ||| Sleep Initiation and Maintenance Disorders ||| Urticaria ||| Depression ||| Hypertension
	CHEMBL423	D001281	BETAXOLOL	Atrial Fibrillation	0	0.077674	D012163 ||| D007319 ||| D014581 ||| D003863 ||| D004415 ||| D006973 ||| D000380	Retinal Detachment ||| Sleep Initiation and Maintenance Disorders ||| Urticaria ||| Depression ||| Dyspepsia ||| Hypertension ||| Agranulocytosis
	CHEMBL423	D006973	BETAXOLOL	Hypertension	1	0.132657	D012163 ||| D007319 ||| D014581 ||| D003863 ||| D004415 ||| D000380	Retinal Detachment ||| Sleep Initiation and Maintenance Disorders ||| Urticaria ||| Depression ||| Dyspepsia ||| Agranulocytosis
	CHEMBL423	D006327	BETAXOLOL	Heart Block	0	0.0545464	D012163 ||| D007319 ||| D014581 ||| D003863 ||| D004415 ||| D006973 ||| D000380	Retinal Detachment ||| Sleep Initiation and Maintenance Disorders ||| Urticaria ||| Depression ||| Dyspepsia ||| Hypertension ||| Agranulocytosis
	CHEMBL423	D055623	BETAXOLOL	Keratosis, Actinic	0	0.0789121	D012163 ||| D007319 ||| D014581 ||| D003863 ||| D004415 ||| D006973 ||| D000380	Retinal Detachment ||| Sleep Initiation and Maintenance Disorders ||| Urticaria ||| Depression ||| Dyspepsia ||| Hypertension ||| Agranulocytosis
	CHEMBL423	D001991	BETAXOLOL	Bronchitis	0	0.0202181	D012163 ||| D007319 ||| D014581 ||| D003863 ||| D004415 ||| D006973 ||| D000380	Retinal Detachment ||| Sleep Initiation and Maintenance Disorders ||| Urticaria ||| Depression ||| Dyspepsia ||| Hypertension ||| Agranulocytosis
	CHEMBL423	D008175	BETAXOLOL	Lung Neoplasms	0	0.0741434	D012163 ||| D007319 ||| D014581 ||| D003863 ||| D004415 ||| D006973 ||| D000380	Retinal Detachment ||| Sleep Initiation and Maintenance Disorders ||| Urticaria ||| Depression ||| Dyspepsia ||| Hypertension ||| Agranulocytosis
	CHEMBL423	D008545	BETAXOLOL	Melanoma	0	0.0844118	D012163 ||| D007319 ||| D014581 ||| D003863 ||| D004415 ||| D006973 ||| D000380	Retinal Detachment ||| Sleep Initiation and Maintenance Disorders ||| Urticaria ||| Depression ||| Dyspepsia ||| Hypertension ||| Agranulocytosis
	CHEMBL423	D008228	BETAXOLOL	Lymphoma, Non-Hodgkin	0	0.060828	D012163 ||| D007319 ||| D014581 ||| D003863 ||| D004415 ||| D006973 ||| D000380	Retinal Detachment ||| Sleep Initiation and Maintenance Disorders ||| Urticaria ||| Depression ||| Dyspepsia ||| Hypertension ||| Agranulocytosis
	CHEMBL423	D002294	BETAXOLOL	Carcinoma, Squamous Cell	0	0.0230245	D012163 ||| D007319 ||| D014581 ||| D003863 ||| D004415 ||| D006973 ||| D000380	Retinal Detachment ||| Sleep Initiation and Maintenance Disorders ||| Urticaria ||| Depression ||| Dyspepsia ||| Hypertension ||| Agranulocytosis
	CHEMBL423	D002349	BETAXOLOL	Carpal Tunnel Syndrome	0	0.0662343	D012163 ||| D007319 ||| D014581 ||| D003863 ||| D004415 ||| D006973 ||| D000380	Retinal Detachment ||| Sleep Initiation and Maintenance Disorders ||| Urticaria ||| Depression ||| Dyspepsia ||| Hypertension ||| Agranulocytosis
	CHEMBL423	D016883	BETAXOLOL	Diabetic Ketoacidosis	0	0.123104	D012163 ||| D007319 ||| D014581 ||| D003863 ||| D004415 ||| D006973 ||| D000380	Retinal Detachment ||| Sleep Initiation and Maintenance Disorders ||| Urticaria ||| Depression ||| Dyspepsia ||| Hypertension ||| Agranulocytosis
	CHEMBL423	D001749	BETAXOLOL	Urinary Bladder Neoplasms	0	0.045334	D012163 ||| D007319 ||| D014581 ||| D003863 ||| D004415 ||| D006973 ||| D000380	Retinal Detachment ||| Sleep Initiation and Maintenance Disorders ||| Urticaria ||| Depression ||| Dyspepsia ||| Hypertension ||| Agranulocytosis
	CHEMBL423	D007889	BETAXOLOL	Leiomyoma	0	0.0429635	D012163 ||| D007319 ||| D014581 ||| D003863 ||| D004415 ||| D006973 ||| D000380	Retinal Detachment ||| Sleep Initiation and Maintenance Disorders ||| Urticaria ||| Depression ||| Dyspepsia ||| Hypertension ||| Agranulocytosis
	CHEMBL423	D018798	BETAXOLOL	Anemia, Iron-Deficiency	0	0.0341108	D012163 ||| D007319 ||| D014581 ||| D003863 ||| D004415 ||| D006973 ||| D000380	Retinal Detachment ||| Sleep Initiation and Maintenance Disorders ||| Urticaria ||| Depression ||| Dyspepsia ||| Hypertension ||| Agranulocytosis
	CHEMBL423	D000380	BETAXOLOL	Agranulocytosis	1	0.0229756	D012163 ||| D007319 ||| D014581 ||| D003863 ||| D004415 ||| D006973	Retinal Detachment ||| Sleep Initiation and Maintenance Disorders ||| Urticaria ||| Depression ||| Dyspepsia ||| Hypertension
	CHEMBL423	D012893	BETAXOLOL	Sleep Wake Disorders	0	0.04039	D012163 ||| D007319 ||| D014581 ||| D003863 ||| D004415 ||| D006973 ||| D000380	Retinal Detachment ||| Sleep Initiation and Maintenance Disorders ||| Urticaria ||| Depression ||| Dyspepsia ||| Hypertension ||| Agranulocytosis
	CHEMBL423	D006429	BETAXOLOL	Hemiplegia	0	0.0554706	D012163 ||| D007319 ||| D014581 ||| D003863 ||| D004415 ||| D006973 ||| D000380	Retinal Detachment ||| Sleep Initiation and Maintenance Disorders ||| Urticaria ||| Depression ||| Dyspepsia ||| Hypertension ||| Agranulocytosis
	CHEMBL423	D011655	BETAXOLOL	Pulmonary Embolism	0	0.0461444	D012163 ||| D007319 ||| D014581 ||| D003863 ||| D004415 ||| D006973 ||| D000380	Retinal Detachment ||| Sleep Initiation and Maintenance Disorders ||| Urticaria ||| Depression ||| Dyspepsia ||| Hypertension ||| Agranulocytosis
	CHEMBL423	D009202	BETAXOLOL	Cardiomyopathies	0	0.0232361	D012163 ||| D007319 ||| D014581 ||| D003863 ||| D004415 ||| D006973 ||| D000380	Retinal Detachment ||| Sleep Initiation and Maintenance Disorders ||| Urticaria ||| Depression ||| Dyspepsia ||| Hypertension ||| Agranulocytosis
	CHEMBL423	D013345	BETAXOLOL	Subarachnoid Hemorrhage	0	0.0172256	D012163 ||| D007319 ||| D014581 ||| D003863 ||| D004415 ||| D006973 ||| D000380	Retinal Detachment ||| Sleep Initiation and Maintenance Disorders ||| Urticaria ||| Depression ||| Dyspepsia ||| Hypertension ||| Agranulocytosis
	CHEMBL423	D002543	BETAXOLOL	Cerebral Hemorrhage	0	0.0384597	D012163 ||| D007319 ||| D014581 ||| D003863 ||| D004415 ||| D006973 ||| D000380	Retinal Detachment ||| Sleep Initiation and Maintenance Disorders ||| Urticaria ||| Depression ||| Dyspepsia ||| Hypertension ||| Agranulocytosis
	CHEMBL423	D002544	BETAXOLOL	Cerebral Infarction	0	0.0857549	D012163 ||| D007319 ||| D014581 ||| D003863 ||| D004415 ||| D006973 ||| D000380	Retinal Detachment ||| Sleep Initiation and Maintenance Disorders ||| Urticaria ||| Depression ||| Dyspepsia ||| Hypertension ||| Agranulocytosis
	CHEMBL423	D050197	BETAXOLOL	Arteriosclerosis	0	0.040438	D012163 ||| D007319 ||| D014581 ||| D003863 ||| D004415 ||| D006973 ||| D000380	Retinal Detachment ||| Sleep Initiation and Maintenance Disorders ||| Urticaria ||| Depression ||| Dyspepsia ||| Hypertension ||| Agranulocytosis
	CHEMBL423	D010689	BETAXOLOL	Phlebitis	0	0.100871	D012163 ||| D007319 ||| D014581 ||| D003863 ||| D004415 ||| D006973 ||| D000380	Retinal Detachment ||| Sleep Initiation and Maintenance Disorders ||| Urticaria ||| Depression ||| Dyspepsia ||| Hypertension ||| Agranulocytosis
	CHEMBL423	D006484	BETAXOLOL	Hemorrhoids	0	0.031111	D012163 ||| D007319 ||| D014581 ||| D003863 ||| D004415 ||| D006973 ||| D000380	Retinal Detachment ||| Sleep Initiation and Maintenance Disorders ||| Urticaria ||| Depression ||| Dyspepsia ||| Hypertension ||| Agranulocytosis
	CHEMBL423	D007022	BETAXOLOL	Hypotension	0	0.105171	D012163 ||| D007319 ||| D014581 ||| D003863 ||| D004415 ||| D006973 ||| D000380	Retinal Detachment ||| Sleep Initiation and Maintenance Disorders ||| Urticaria ||| Depression ||| Dyspepsia ||| Hypertension ||| Agranulocytosis
	CHEMBL423	D012852	BETAXOLOL	Sinusitis	0	0.0497596	D012163 ||| D007319 ||| D014581 ||| D003863 ||| D004415 ||| D006973 ||| D000380	Retinal Detachment ||| Sleep Initiation and Maintenance Disorders ||| Urticaria ||| Depression ||| Dyspepsia ||| Hypertension ||| Agranulocytosis
	CHEMBL423	D010996	BETAXOLOL	Pleural Effusion	0	0.118706	D012163 ||| D007319 ||| D014581 ||| D003863 ||| D004415 ||| D006973 ||| D000380	Retinal Detachment ||| Sleep Initiation and Maintenance Disorders ||| Urticaria ||| Depression ||| Dyspepsia ||| Hypertension ||| Agranulocytosis
	CHEMBL423	D011030	BETAXOLOL	Pneumothorax	0	0.0470391	D012163 ||| D007319 ||| D014581 ||| D003863 ||| D004415 ||| D006973 ||| D000380	Retinal Detachment ||| Sleep Initiation and Maintenance Disorders ||| Urticaria ||| Depression ||| Dyspepsia ||| Hypertension ||| Agranulocytosis
	CHEMBL423	D014060	BETAXOLOL	Tongue Diseases	0	0.0427831	D012163 ||| D007319 ||| D014581 ||| D003863 ||| D004415 ||| D006973 ||| D000380	Retinal Detachment ||| Sleep Initiation and Maintenance Disorders ||| Urticaria ||| Depression ||| Dyspepsia ||| Hypertension ||| Agranulocytosis
	CHEMBL423	D004941	BETAXOLOL	Esophagitis	0	0.0857438	D012163 ||| D007319 ||| D014581 ||| D003863 ||| D004415 ||| D006973 ||| D000380	Retinal Detachment ||| Sleep Initiation and Maintenance Disorders ||| Urticaria ||| Depression ||| Dyspepsia ||| Hypertension ||| Agranulocytosis
	CHEMBL423	D013276	BETAXOLOL	Stomach Ulcer	0	0.0909779	D012163 ||| D007319 ||| D014581 ||| D003863 ||| D004415 ||| D006973 ||| D000380	Retinal Detachment ||| Sleep Initiation and Maintenance Disorders ||| Urticaria ||| Depression ||| Dyspepsia ||| Hypertension ||| Agranulocytosis
	CHEMBL423	D004415	BETAXOLOL	Dyspepsia	1	0.0123272	D012163 ||| D007319 ||| D014581 ||| D003863 ||| D006973 ||| D000380	Retinal Detachment ||| Sleep Initiation and Maintenance Disorders ||| Urticaria ||| Depression ||| Hypertension ||| Agranulocytosis
	CHEMBL423	D002769	BETAXOLOL	Cholelithiasis	0	0.0766204	D012163 ||| D007319 ||| D014581 ||| D003863 ||| D004415 ||| D006973 ||| D000380	Retinal Detachment ||| Sleep Initiation and Maintenance Disorders ||| Urticaria ||| Depression ||| Dyspepsia ||| Hypertension ||| Agranulocytosis
	CHEMBL423	D002764	BETAXOLOL	Cholecystitis	0	0.042994	D012163 ||| D007319 ||| D014581 ||| D003863 ||| D004415 ||| D006973 ||| D000380	Retinal Detachment ||| Sleep Initiation and Maintenance Disorders ||| Urticaria ||| Depression ||| Dyspepsia ||| Hypertension ||| Agranulocytosis
	CHEMBL423	D010195	BETAXOLOL	Pancreatitis	0	0.0355034	D012163 ||| D007319 ||| D014581 ||| D003863 ||| D004415 ||| D006973 ||| D000380	Retinal Detachment ||| Sleep Initiation and Maintenance Disorders ||| Urticaria ||| Depression ||| Dyspepsia ||| Hypertension ||| Agranulocytosis
	CHEMBL423	D008286	BETAXOLOL	Malabsorption Syndromes	0	0.0639084	D012163 ||| D007319 ||| D014581 ||| D003863 ||| D004415 ||| D006973 ||| D000380	Retinal Detachment ||| Sleep Initiation and Maintenance Disorders ||| Urticaria ||| Depression ||| Dyspepsia ||| Hypertension ||| Agranulocytosis
	CHEMBL423	D002481	BETAXOLOL	Cellulitis	0	0.0438921	D012163 ||| D007319 ||| D014581 ||| D003863 ||| D004415 ||| D006973 ||| D000380	Retinal Detachment ||| Sleep Initiation and Maintenance Disorders ||| Urticaria ||| Depression ||| Dyspepsia ||| Hypertension ||| Agranulocytosis
	CHEMBL423	D011537	BETAXOLOL	Pruritus	0	0.0184352	D012163 ||| D007319 ||| D014581 ||| D003863 ||| D004415 ||| D006973 ||| D000380	Retinal Detachment ||| Sleep Initiation and Maintenance Disorders ||| Urticaria ||| Depression ||| Dyspepsia ||| Hypertension ||| Agranulocytosis
	CHEMBL423	D008010	BETAXOLOL	Lichen Planus	0	0.042068	D012163 ||| D007319 ||| D014581 ||| D003863 ||| D004415 ||| D006973 ||| D000380	Retinal Detachment ||| Sleep Initiation and Maintenance Disorders ||| Urticaria ||| Depression ||| Dyspepsia ||| Hypertension ||| Agranulocytosis
	CHEMBL423	D017492	BETAXOLOL	Keratosis, Seborrheic	0	0.0936742	D012163 ||| D007319 ||| D014581 ||| D003863 ||| D004415 ||| D006973 ||| D000380	Retinal Detachment ||| Sleep Initiation and Maintenance Disorders ||| Urticaria ||| Depression ||| Dyspepsia ||| Hypertension ||| Agranulocytosis
	CHEMBL423	D011704	BETAXOLOL	Pyelonephritis	0	0.0162236	D012163 ||| D007319 ||| D014581 ||| D003863 ||| D004415 ||| D006973 ||| D000380	Retinal Detachment ||| Sleep Initiation and Maintenance Disorders ||| Urticaria ||| Depression ||| Dyspepsia ||| Hypertension ||| Agranulocytosis
	CHEMBL423	D058186	BETAXOLOL	Acute Kidney Injury	0	0.110492	D012163 ||| D007319 ||| D014581 ||| D003863 ||| D004415 ||| D006973 ||| D000380	Retinal Detachment ||| Sleep Initiation and Maintenance Disorders ||| Urticaria ||| Depression ||| Dyspepsia ||| Hypertension ||| Agranulocytosis
	CHEMBL423	D007676	BETAXOLOL	Kidney Failure, Chronic	0	0.0518105	D012163 ||| D007319 ||| D014581 ||| D003863 ||| D004415 ||| D006973 ||| D000380	Retinal Detachment ||| Sleep Initiation and Maintenance Disorders ||| Urticaria ||| Depression ||| Dyspepsia ||| Hypertension ||| Agranulocytosis
	CHEMBL423	D003556	BETAXOLOL	Cystitis	0	0.0726837	D012163 ||| D007319 ||| D014581 ||| D003863 ||| D004415 ||| D006973 ||| D000380	Retinal Detachment ||| Sleep Initiation and Maintenance Disorders ||| Urticaria ||| Depression ||| Dyspepsia ||| Hypertension ||| Agranulocytosis
	CHEMBL423	D011470	BETAXOLOL	Prostatic Hyperplasia	0	0.027093	D012163 ||| D007319 ||| D014581 ||| D003863 ||| D004415 ||| D006973 ||| D000380	Retinal Detachment ||| Sleep Initiation and Maintenance Disorders ||| Urticaria ||| Depression ||| Dyspepsia ||| Hypertension ||| Agranulocytosis
	CHEMBL423	D011472	BETAXOLOL	Prostatitis	0	0.108168	D012163 ||| D007319 ||| D014581 ||| D003863 ||| D004415 ||| D006973 ||| D000380	Retinal Detachment ||| Sleep Initiation and Maintenance Disorders ||| Urticaria ||| Depression ||| Dyspepsia ||| Hypertension ||| Agranulocytosis
	CHEMBL423	D005348	BETAXOLOL	Fibrocystic Breast Disease	0	0.0374852	D012163 ||| D007319 ||| D014581 ||| D003863 ||| D004415 ||| D006973 ||| D000380	Retinal Detachment ||| Sleep Initiation and Maintenance Disorders ||| Urticaria ||| Depression ||| Dyspepsia ||| Hypertension ||| Agranulocytosis
	CHEMBL423	D006177	BETAXOLOL	Gynecomastia	0	0.0440083	D012163 ||| D007319 ||| D014581 ||| D003863 ||| D004415 ||| D006973 ||| D000380	Retinal Detachment ||| Sleep Initiation and Maintenance Disorders ||| Urticaria ||| Depression ||| Dyspepsia ||| Hypertension ||| Agranulocytosis
	CHEMBL423	D004715	BETAXOLOL	Endometriosis	0	0.0360201	D012163 ||| D007319 ||| D014581 ||| D003863 ||| D004415 ||| D006973 ||| D000380	Retinal Detachment ||| Sleep Initiation and Maintenance Disorders ||| Urticaria ||| Depression ||| Dyspepsia ||| Hypertension ||| Agranulocytosis
	CHEMBL423	D003680	BETAXOLOL	Deglutition Disorders	0	0.0721318	D012163 ||| D007319 ||| D014581 ||| D003863 ||| D004415 ||| D006973 ||| D000380	Retinal Detachment ||| Sleep Initiation and Maintenance Disorders ||| Urticaria ||| Depression ||| Dyspepsia ||| Hypertension ||| Agranulocytosis
	CHEMBL423	D001201	BETAXOLOL	Ascites	0	0.0755009	D012163 ||| D007319 ||| D014581 ||| D003863 ||| D004415 ||| D006973 ||| D000380	Retinal Detachment ||| Sleep Initiation and Maintenance Disorders ||| Urticaria ||| Depression ||| Dyspepsia ||| Hypertension ||| Agranulocytosis
	CHEMBL423	D005076	BETAXOLOL	Exanthema	0	0.117749	D012163 ||| D007319 ||| D014581 ||| D003863 ||| D004415 ||| D006973 ||| D000380	Retinal Detachment ||| Sleep Initiation and Maintenance Disorders ||| Urticaria ||| Depression ||| Dyspepsia ||| Hypertension ||| Agranulocytosis
	CHEMBL423	D014717	BETAXOLOL	Vertigo	0	0.0971207	D012163 ||| D007319 ||| D014581 ||| D003863 ||| D004415 ||| D006973 ||| D000380	Retinal Detachment ||| Sleep Initiation and Maintenance Disorders ||| Urticaria ||| Depression ||| Dyspepsia ||| Hypertension ||| Agranulocytosis
	CHEMBL423	D013575	BETAXOLOL	Syncope	0	0.0362151	D012163 ||| D007319 ||| D014581 ||| D003863 ||| D004415 ||| D006973 ||| D000380	Retinal Detachment ||| Sleep Initiation and Maintenance Disorders ||| Urticaria ||| Depression ||| Dyspepsia ||| Hypertension ||| Agranulocytosis
	CHEMBL423	D007766	BETAXOLOL	Lacrimal Apparatus Diseases	0	0.0374901	D012163 ||| D007319 ||| D014581 ||| D003863 ||| D004415 ||| D006973 ||| D000380	Retinal Detachment ||| Sleep Initiation and Maintenance Disorders ||| Urticaria ||| Depression ||| Dyspepsia ||| Hypertension ||| Agranulocytosis
	CHEMBL423	D006471	BETAXOLOL	Gastrointestinal Hemorrhage	0	0.0485839	D012163 ||| D007319 ||| D014581 ||| D003863 ||| D004415 ||| D006973 ||| D000380	Retinal Detachment ||| Sleep Initiation and Maintenance Disorders ||| Urticaria ||| Depression ||| Dyspepsia ||| Hypertension ||| Agranulocytosis
	CHEMBL423	D010437	BETAXOLOL	Peptic Ulcer	0	0.0571104	D012163 ||| D007319 ||| D014581 ||| D003863 ||| D004415 ||| D006973 ||| D000380	Retinal Detachment ||| Sleep Initiation and Maintenance Disorders ||| Urticaria ||| Depression ||| Dyspepsia ||| Hypertension ||| Agranulocytosis
	CHEMBL423	D005921	BETAXOLOL	Glomerulonephritis	0	0.0372224	D012163 ||| D007319 ||| D014581 ||| D003863 ||| D004415 ||| D006973 ||| D000380	Retinal Detachment ||| Sleep Initiation and Maintenance Disorders ||| Urticaria ||| Depression ||| Dyspepsia ||| Hypertension ||| Agranulocytosis
	CHEMBL423	D006333	BETAXOLOL	Heart Failure	0	0.043772	D012163 ||| D007319 ||| D014581 ||| D003863 ||| D004415 ||| D006973 ||| D000380	Retinal Detachment ||| Sleep Initiation and Maintenance Disorders ||| Urticaria ||| Depression ||| Dyspepsia ||| Hypertension ||| Agranulocytosis
	CHEMBL423	D006547	BETAXOLOL	Hernia	0	0.00733014	D012163 ||| D007319 ||| D014581 ||| D003863 ||| D004415 ||| D006973 ||| D000380	Retinal Detachment ||| Sleep Initiation and Maintenance Disorders ||| Urticaria ||| Depression ||| Dyspepsia ||| Hypertension ||| Agranulocytosis
	CHEMBL423	D006689	BETAXOLOL	Hodgkin Disease	0	0.0316876	D012163 ||| D007319 ||| D014581 ||| D003863 ||| D004415 ||| D006973 ||| D000380	Retinal Detachment ||| Sleep Initiation and Maintenance Disorders ||| Urticaria ||| Depression ||| Dyspepsia ||| Hypertension ||| Agranulocytosis
	CHEMBL423	D008113	BETAXOLOL	Liver Neoplasms	0	0.0251877	D012163 ||| D007319 ||| D014581 ||| D003863 ||| D004415 ||| D006973 ||| D000380	Retinal Detachment ||| Sleep Initiation and Maintenance Disorders ||| Urticaria ||| Depression ||| Dyspepsia ||| Hypertension ||| Agranulocytosis
	CHEMBL423	D010051	BETAXOLOL	Ovarian Neoplasms	0	0.0831422	D012163 ||| D007319 ||| D014581 ||| D003863 ||| D004415 ||| D006973 ||| D000380	Retinal Detachment ||| Sleep Initiation and Maintenance Disorders ||| Urticaria ||| Depression ||| Dyspepsia ||| Hypertension ||| Agranulocytosis
	CHEMBL423	D011471	BETAXOLOL	Prostatic Neoplasms	0	0.0377167	D012163 ||| D007319 ||| D014581 ||| D003863 ||| D004415 ||| D006973 ||| D000380	Retinal Detachment ||| Sleep Initiation and Maintenance Disorders ||| Urticaria ||| Depression ||| Dyspepsia ||| Hypertension ||| Agranulocytosis
	CHEMBL423	D000647	BETAXOLOL	Amnesia	0	0.0924823	D012163 ||| D007319 ||| D014581 ||| D003863 ||| D004415 ||| D006973 ||| D000380	Retinal Detachment ||| Sleep Initiation and Maintenance Disorders ||| Urticaria ||| Depression ||| Dyspepsia ||| Hypertension ||| Agranulocytosis
	CHEMBL423	D007951	BETAXOLOL	Leukemia, Myeloid	0	0.090213	D012163 ||| D007319 ||| D014581 ||| D003863 ||| D004415 ||| D006973 ||| D000380	Retinal Detachment ||| Sleep Initiation and Maintenance Disorders ||| Urticaria ||| Depression ||| Dyspepsia ||| Hypertension ||| Agranulocytosis
	CHEMBL423	D000152	BETAXOLOL	Acne Vulgaris	0	0.0862852	D012163 ||| D007319 ||| D014581 ||| D003863 ||| D004415 ||| D006973 ||| D000380	Retinal Detachment ||| Sleep Initiation and Maintenance Disorders ||| Urticaria ||| Depression ||| Dyspepsia ||| Hypertension ||| Agranulocytosis
	CHEMBL423	D000740	BETAXOLOL	Anemia	0	0.0141759	D012163 ||| D007319 ||| D014581 ||| D003863 ||| D004415 ||| D006973 ||| D000380	Retinal Detachment ||| Sleep Initiation and Maintenance Disorders ||| Urticaria ||| Depression ||| Dyspepsia ||| Hypertension ||| Agranulocytosis
	CHEMBL423	D001064	BETAXOLOL	Appendicitis	0	0.0180294	D012163 ||| D007319 ||| D014581 ||| D003863 ||| D004415 ||| D006973 ||| D000380	Retinal Detachment ||| Sleep Initiation and Maintenance Disorders ||| Urticaria ||| Depression ||| Dyspepsia ||| Hypertension ||| Agranulocytosis
	CHEMBL423	D003248	BETAXOLOL	Constipation	0	0.0388941	D012163 ||| D007319 ||| D014581 ||| D003863 ||| D004415 ||| D006973 ||| D000380	Retinal Detachment ||| Sleep Initiation and Maintenance Disorders ||| Urticaria ||| Depression ||| Dyspepsia ||| Hypertension ||| Agranulocytosis
	CHEMBL423	D015352	BETAXOLOL	Dry Eye Syndromes	0	0.0567453	D012163 ||| D007319 ||| D014581 ||| D003863 ||| D004415 ||| D006973 ||| D000380	Retinal Detachment ||| Sleep Initiation and Maintenance Disorders ||| Urticaria ||| Depression ||| Dyspepsia ||| Hypertension ||| Agranulocytosis
	CHEMBL423	D004381	BETAXOLOL	Duodenal Ulcer	0	0.257126	D012163 ||| D007319 ||| D014581 ||| D003863 ||| D004415 ||| D006973 ||| D000380	Retinal Detachment ||| Sleep Initiation and Maintenance Disorders ||| Urticaria ||| Depression ||| Dyspepsia ||| Hypertension ||| Agranulocytosis
	CHEMBL423	D015837	BETAXOLOL	Vestibular Diseases	0	0.0625821	D012163 ||| D007319 ||| D014581 ||| D003863 ||| D004415 ||| D006973 ||| D000380	Retinal Detachment ||| Sleep Initiation and Maintenance Disorders ||| Urticaria ||| Depression ||| Dyspepsia ||| Hypertension ||| Agranulocytosis
	CHEMBL423	D005705	BETAXOLOL	Gallbladder Diseases	0	0.0643912	D012163 ||| D007319 ||| D014581 ||| D003863 ||| D004415 ||| D006973 ||| D000380	Retinal Detachment ||| Sleep Initiation and Maintenance Disorders ||| Urticaria ||| Depression ||| Dyspepsia ||| Hypertension ||| Agranulocytosis
	CHEMBL423	D006073	BETAXOLOL	Gout	0	0.124177	D012163 ||| D007319 ||| D014581 ||| D003863 ||| D004415 ||| D006973 ||| D000380	Retinal Detachment ||| Sleep Initiation and Maintenance Disorders ||| Urticaria ||| Depression ||| Dyspepsia ||| Hypertension ||| Agranulocytosis
	CHEMBL423	D001145	BETAXOLOL	Arrhythmias, Cardiac	0	0.079388	D012163 ||| D007319 ||| D014581 ||| D003863 ||| D004415 ||| D006973 ||| D000380	Retinal Detachment ||| Sleep Initiation and Maintenance Disorders ||| Urticaria ||| Depression ||| Dyspepsia ||| Hypertension ||| Agranulocytosis
	CHEMBL423	D043183	BETAXOLOL	Irritable Bowel Syndrome	0	0.0793304	D012163 ||| D007319 ||| D014581 ||| D003863 ||| D004415 ||| D006973 ||| D000380	Retinal Detachment ||| Sleep Initiation and Maintenance Disorders ||| Urticaria ||| Depression ||| Dyspepsia ||| Hypertension ||| Agranulocytosis
	CHEMBL423	D001851	BETAXOLOL	Bone Diseases, Metabolic	0	0.0225471	D012163 ||| D007319 ||| D014581 ||| D003863 ||| D004415 ||| D006973 ||| D000380	Retinal Detachment ||| Sleep Initiation and Maintenance Disorders ||| Urticaria ||| Depression ||| Dyspepsia ||| Hypertension ||| Agranulocytosis
	CHEMBL423	D010024	BETAXOLOL	Osteoporosis	0	0.0201085	D012163 ||| D007319 ||| D014581 ||| D003863 ||| D004415 ||| D006973 ||| D000380	Retinal Detachment ||| Sleep Initiation and Maintenance Disorders ||| Urticaria ||| Depression ||| Dyspepsia ||| Hypertension ||| Agranulocytosis
	CHEMBL423	D009443	BETAXOLOL	Neuritis	0	0.0553217	D012163 ||| D007319 ||| D014581 ||| D003863 ||| D004415 ||| D006973 ||| D000380	Retinal Detachment ||| Sleep Initiation and Maintenance Disorders ||| Urticaria ||| Depression ||| Dyspepsia ||| Hypertension ||| Agranulocytosis
	CHEMBL423	D010538	BETAXOLOL	Peritonitis	0	0.115812	D012163 ||| D007319 ||| D014581 ||| D003863 ||| D004415 ||| D006973 ||| D000380	Retinal Detachment ||| Sleep Initiation and Maintenance Disorders ||| Urticaria ||| Depression ||| Dyspepsia ||| Hypertension ||| Agranulocytosis
	CHEMBL423	D010998	BETAXOLOL	Pleurisy	0	0.0350392	D012163 ||| D007319 ||| D014581 ||| D003863 ||| D004415 ||| D006973 ||| D000380	Retinal Detachment ||| Sleep Initiation and Maintenance Disorders ||| Urticaria ||| Depression ||| Dyspepsia ||| Hypertension ||| Agranulocytosis
	CHEMBL423	D011565	BETAXOLOL	Psoriasis	0	0.0294357	D012163 ||| D007319 ||| D014581 ||| D003863 ||| D004415 ||| D006973 ||| D000380	Retinal Detachment ||| Sleep Initiation and Maintenance Disorders ||| Urticaria ||| Depression ||| Dyspepsia ||| Hypertension ||| Agranulocytosis
	CHEMBL423	D012163	BETAXOLOL	Retinal Detachment	1	0.0357264	D007319 ||| D014581 ||| D003863 ||| D004415 ||| D006973 ||| D000380	Sleep Initiation and Maintenance Disorders ||| Urticaria ||| Depression ||| Dyspepsia ||| Hypertension ||| Agranulocytosis
	CHEMBL423	D012393	BETAXOLOL	Rosacea	0	0.0117134	D012163 ||| D007319 ||| D014581 ||| D003863 ||| D004415 ||| D006973 ||| D000380	Retinal Detachment ||| Sleep Initiation and Maintenance Disorders ||| Urticaria ||| Depression ||| Dyspepsia ||| Hypertension ||| Agranulocytosis
	CHEMBL423	D006042	BETAXOLOL	Goiter	0	0.0378614	D012163 ||| D007319 ||| D014581 ||| D003863 ||| D004415 ||| D006973 ||| D000380	Retinal Detachment ||| Sleep Initiation and Maintenance Disorders ||| Urticaria ||| Depression ||| Dyspepsia ||| Hypertension ||| Agranulocytosis
	CHEMBL423	D002546	BETAXOLOL	Ischemic Attack, Transient	0	0.0303515	D012163 ||| D007319 ||| D014581 ||| D003863 ||| D004415 ||| D006973 ||| D000380	Retinal Detachment ||| Sleep Initiation and Maintenance Disorders ||| Urticaria ||| Depression ||| Dyspepsia ||| Hypertension ||| Agranulocytosis
	CHEMBL423	D000083242	BETAXOLOL	Ischemic Stroke	0	0.0898309	D012163 ||| D007319 ||| D014581 ||| D003863 ||| D004415 ||| D006973 ||| D000380	Retinal Detachment ||| Sleep Initiation and Maintenance Disorders ||| Urticaria ||| Depression ||| Dyspepsia ||| Hypertension ||| Agranulocytosis
	CHEMBL423	D012891	BETAXOLOL	Sleep Apnea Syndromes	0	0.023923	D012163 ||| D007319 ||| D014581 ||| D003863 ||| D004415 ||| D006973 ||| D000380	Retinal Detachment ||| Sleep Initiation and Maintenance Disorders ||| Urticaria ||| Depression ||| Dyspepsia ||| Hypertension ||| Agranulocytosis
	CHEMBL423	D013921	BETAXOLOL	Thrombocytopenia	0	0.0564043	D012163 ||| D007319 ||| D014581 ||| D003863 ||| D004415 ||| D006973 ||| D000380	Retinal Detachment ||| Sleep Initiation and Maintenance Disorders ||| Urticaria ||| Depression ||| Dyspepsia ||| Hypertension ||| Agranulocytosis
	CHEMBL423	D015179	BETAXOLOL	Colorectal Neoplasms	0	0.0454323	D012163 ||| D007319 ||| D014581 ||| D003863 ||| D006973	Retinal Detachment ||| Sleep Initiation and Maintenance Disorders ||| Urticaria ||| Depression ||| Hypertension
	CHEMBL423	D006627	BETAXOLOL	Hirschsprung Disease	0	0.0249612	D012163 ||| D007319 ||| D014581 ||| D003863 ||| D006973	Retinal Detachment ||| Sleep Initiation and Maintenance Disorders ||| Urticaria ||| Depression ||| Hypertension
	CHEMBL423	D013964	BETAXOLOL	Thyroid Neoplasms	0	0.0900933	D012163 ||| D007319 ||| D014581 ||| D003863 ||| D006973	Retinal Detachment ||| Sleep Initiation and Maintenance Disorders ||| Urticaria ||| Depression ||| Hypertension
	CHEMBL423	D010001	BETAXOLOL	Osteitis Deformans	0	0.0565046	D012163 ||| D007319 ||| D014581 ||| D003863 ||| D006973	Retinal Detachment ||| Sleep Initiation and Maintenance Disorders ||| Urticaria ||| Depression ||| Hypertension
	CHEMBL423	D007018	BETAXOLOL	Hypopituitarism	0	0.0390557	D012163 ||| D007319 ||| D014581 ||| D003863 ||| D006973	Retinal Detachment ||| Sleep Initiation and Maintenance Disorders ||| Urticaria ||| Depression ||| Hypertension
	CHEMBL423	D020246	BETAXOLOL	Venous Thrombosis	0	0.0209303	D012163 ||| D007319 ||| D014581 ||| D003863 ||| D006973	Retinal Detachment ||| Sleep Initiation and Maintenance Disorders ||| Urticaria ||| Depression ||| Hypertension
	CHEMBL423	D000075224	BETAXOLOL	Cardiac Conduction System Disease	0	0.0333955	D012163 ||| D007319 ||| D014581 ||| D003863 ||| D004415 ||| D006973 ||| D000380	Retinal Detachment ||| Sleep Initiation and Maintenance Disorders ||| Urticaria ||| Depression ||| Dyspepsia ||| Hypertension ||| Agranulocytosis
	CHEMBL423	D003731	BETAXOLOL	Dental Caries	0	0.0377618	D012163 ||| D007319 ||| D014581 ||| D003863 ||| D004415 ||| D006973 ||| D000380	Retinal Detachment ||| Sleep Initiation and Maintenance Disorders ||| Urticaria ||| Depression ||| Dyspepsia ||| Hypertension ||| Agranulocytosis
	CHEMBL423	D005242	BETAXOLOL	Fecal Incontinence	0	0.0957104	D012163 ||| D007319 ||| D014581 ||| D003863 ||| D004415 ||| D006973 ||| D000380	Retinal Detachment ||| Sleep Initiation and Maintenance Disorders ||| Urticaria ||| Depression ||| Dyspepsia ||| Hypertension ||| Agranulocytosis
	CHEMBL423	D016055	BETAXOLOL	Urinary Retention	0	0.0550237	D012163 ||| D007319 ||| D014581 ||| D003863 ||| D004415 ||| D006973 ||| D000380	Retinal Detachment ||| Sleep Initiation and Maintenance Disorders ||| Urticaria ||| Depression ||| Dyspepsia ||| Hypertension ||| Agranulocytosis
	CHEMBL423	D011141	BETAXOLOL	Polyuria	0	0.0188922	D012163 ||| D007319 ||| D014581 ||| D003863 ||| D004415 ||| D006973 ||| D000380	Retinal Detachment ||| Sleep Initiation and Maintenance Disorders ||| Urticaria ||| Depression ||| Dyspepsia ||| Hypertension ||| Agranulocytosis
	CHEMBL423	D007762	BETAXOLOL	Labyrinthitis	0	0.0795182	D012163 ||| D007319 ||| D014581 ||| D003863 ||| D004415 ||| D006973 ||| D000380	Retinal Detachment ||| Sleep Initiation and Maintenance Disorders ||| Urticaria ||| Depression ||| Dyspepsia ||| Hypertension ||| Agranulocytosis
	CHEMBL423	D012878	BETAXOLOL	Skin Neoplasms	0	0.0656633	D012163 ||| D007319 ||| D014581 ||| D003863 ||| D004415 ||| D006973 ||| D000380	Retinal Detachment ||| Sleep Initiation and Maintenance Disorders ||| Urticaria ||| Depression ||| Dyspepsia ||| Hypertension ||| Agranulocytosis
	CHEMBL423	D009260	BETAXOLOL	Nail Diseases	0	0.042571	D012163 ||| D007319 ||| D014581 ||| D003863 ||| D004415 ||| D006973 ||| D000380	Retinal Detachment ||| Sleep Initiation and Maintenance Disorders ||| Urticaria ||| Depression ||| Dyspepsia ||| Hypertension ||| Agranulocytosis
	CHEMBL423	D016491	BETAXOLOL	Peripheral Vascular Diseases	0	0.0668662	D012163 ||| D007319 ||| D014581 ||| D003863 ||| D004415 ||| D006973 ||| D000380	Retinal Detachment ||| Sleep Initiation and Maintenance Disorders ||| Urticaria ||| Depression ||| Dyspepsia ||| Hypertension ||| Agranulocytosis
	CHEMBL423	D011111	BETAXOLOL	Polymyalgia Rheumatica	0	0.0157597	D012163 ||| D007319 ||| D014581 ||| D003863 ||| D004415 ||| D006973 ||| D000380	Retinal Detachment ||| Sleep Initiation and Maintenance Disorders ||| Urticaria ||| Depression ||| Dyspepsia ||| Hypertension ||| Agranulocytosis
	CHEMBL423	D013118	BETAXOLOL	Spinal Cord Diseases	0	0.0731369	D012163 ||| D007319 ||| D014581 ||| D003863 ||| D004415 ||| D006973 ||| D000380	Retinal Detachment ||| Sleep Initiation and Maintenance Disorders ||| Urticaria ||| Depression ||| Dyspepsia ||| Hypertension ||| Agranulocytosis
	CHEMBL423	D014581	BETAXOLOL	Urticaria	1	0.018749	D012163 ||| D007319 ||| D003863 ||| D004415 ||| D006973 ||| D000380	Retinal Detachment ||| Sleep Initiation and Maintenance Disorders ||| Depression ||| Dyspepsia ||| Hypertension ||| Agranulocytosis
	CHEMBL423	D014648	BETAXOLOL	Varicose Veins	0	0.0508657	D012163 ||| D007319 ||| D014581 ||| D003863 ||| D004415 ||| D006973 ||| D000380	Retinal Detachment ||| Sleep Initiation and Maintenance Disorders ||| Urticaria ||| Depression ||| Dyspepsia ||| Hypertension ||| Agranulocytosis
	CHEMBL423	D010031	BETAXOLOL	Otitis	0	0.0282933	D012163 ||| D007319 ||| D014581 ||| D003863 ||| D004415 ||| D006973 ||| D000380	Retinal Detachment ||| Sleep Initiation and Maintenance Disorders ||| Urticaria ||| Depression ||| Dyspepsia ||| Hypertension ||| Agranulocytosis
	CHEMBL423	D019966	BETAXOLOL	Substance-Related Disorders	0	0.0926238	D012163 ||| D007319 ||| D014581 ||| D003863 ||| D004415 ||| D006973 ||| D000380	Retinal Detachment ||| Sleep Initiation and Maintenance Disorders ||| Urticaria ||| Depression ||| Dyspepsia ||| Hypertension ||| Agranulocytosis
	CHEMBL423	D015155	BETAXOLOL	Esophageal Spasm, Diffuse	0	0.0847283	D012163 ||| D007319 ||| D014581 ||| D003863 ||| D004415 ||| D006973 ||| D000380	Retinal Detachment ||| Sleep Initiation and Maintenance Disorders ||| Urticaria ||| Depression ||| Dyspepsia ||| Hypertension ||| Agranulocytosis
	CHEMBL895	D001289	NALBUPHINE	Attention Deficit Disorder with Hyperactivity	0	0.0806084	D006973 ||| D003863	Hypertension ||| Depression
	CHEMBL895	D001008	NALBUPHINE	Anxiety Disorders	0	0.117843	D006973 ||| D003863 ||| D011537	Hypertension ||| Depression ||| Pruritus
	CHEMBL895	D013313	NALBUPHINE	Stress Disorders, Post-Traumatic	0	0.0187523	D006973 ||| D003863	Hypertension ||| Depression
	CHEMBL895	D000856	NALBUPHINE	Anorexia Nervosa	0	0.109559	D006973 ||| D003863	Hypertension ||| Depression
	CHEMBL895	D015228	NALBUPHINE	Hypertriglyceridemia	0	0.101658	D006973 ||| D003863	Hypertension ||| Depression
	CHEMBL895	D003324	NALBUPHINE	Coronary Artery Disease	0	0.248492	D006973 ||| D003863 ||| D011537	Hypertension ||| Depression ||| Pruritus
	CHEMBL895	D009765	NALBUPHINE	Obesity	0	0.048418	D006973 ||| D003863 ||| D011537	Hypertension ||| Depression ||| Pruritus
	CHEMBL895	D020177	NALBUPHINE	Idiopathic Hypersomnia	0	0.0359265	D006973 ||| D003863	Hypertension ||| Depression
	CHEMBL895	D010300	NALBUPHINE	Parkinson Disease	0	0.0304628	D006973 ||| D003863 ||| D011537	Hypertension ||| Depression ||| Pruritus
	CHEMBL895	D013771	NALBUPHINE	Tetralogy of Fallot	0	0.0729087	D006973 ||| D003863	Hypertension ||| Depression
	CHEMBL895	D001172	NALBUPHINE	Arthritis, Rheumatoid	0	0.0279873	D006973 ||| D003863 ||| D011537	Hypertension ||| Depression ||| Pruritus
	CHEMBL895	D003424	NALBUPHINE	Crohn Disease	0	0.0375968	D006973 ||| D003863	Hypertension ||| Depression
	CHEMBL895	D003093	NALBUPHINE	Colitis, Ulcerative	0	0.0173442	D006973 ||| D003863	Hypertension ||| Depression
	CHEMBL895	D015212	NALBUPHINE	Inflammatory Bowel Diseases	0	0.0510988	D006973 ||| D003863 ||| D011537	Hypertension ||| Depression ||| Pruritus
	CHEMBL895	D002761	NALBUPHINE	Cholangitis	0	0.0282127	D006973 ||| D003863	Hypertension ||| Depression
	CHEMBL895	D017098	NALBUPHINE	IgA Deficiency	0	0.0145849	D006973 ||| D003863	Hypertension ||| Depression
	CHEMBL895	D008268	NALBUPHINE	Macular Degeneration	0	0.0366892	D006973 ||| D003863 ||| D011537	Hypertension ||| Depression ||| Pruritus
	CHEMBL895	D034381	NALBUPHINE	Hearing Loss	0	0.0483665	D006973 ||| D003863	Hypertension ||| Depression
	CHEMBL895	D014012	NALBUPHINE	Tinnitus	0	0.0402156	D006973 ||| D003863	Hypertension ||| Depression
	CHEMBL895	D000505	NALBUPHINE	Alopecia	0	0.046804	D006973 ||| D003863	Hypertension ||| Depression
	CHEMBL895	D019226	NALBUPHINE	Oral Ulcer	0	0.0498639	D006973 ||| D003863	Hypertension ||| Depression
	CHEMBL895	D000787	NALBUPHINE	Angina Pectoris	0	0.27684	D006973 ||| D003863 ||| D011537	Hypertension ||| Depression ||| Pruritus
	CHEMBL895	D065631	NALBUPHINE	Rhinitis, Allergic	0	0.0532048	D006973 ||| D003863 ||| D011537	Hypertension ||| Depression ||| Pruritus
	CHEMBL895	D001249	NALBUPHINE	Asthma	0	0.0439814	D006973 ||| D003863 ||| D011537	Hypertension ||| Depression ||| Pruritus
	CHEMBL895	D005764	NALBUPHINE	Gastroesophageal Reflux	0	0.136237	D006973 ||| D003863 ||| D011537	Hypertension ||| Depression ||| Pruritus
	CHEMBL895	D007037	NALBUPHINE	Hypothyroidism	0	0.0393678	D006973 ||| D003863	Hypertension ||| Depression
	CHEMBL895	D008881	NALBUPHINE	Migraine Disorders	0	0.0397595	D006973 ||| D003863 ||| D011537	Hypertension ||| Depression ||| Pruritus
	CHEMBL895	D004485	NALBUPHINE	Eczema	0	0.0394428	D006973 ||| D003863 ||| D011537	Hypertension ||| Depression ||| Pruritus
	CHEMBL895	D006937	NALBUPHINE	Hypercholesterolemia	0	0.475491	D006973 ||| D003863 ||| D011537	Hypertension ||| Depression ||| Pruritus
	CHEMBL895	D012626	NALBUPHINE	Sebaceous Gland Neoplasms	0	0.0340195	D006973 ||| D003863	Hypertension ||| Depression
	CHEMBL895	D001943	NALBUPHINE	Breast Neoplasms	0	0.0552375	D006973 ||| D003863 ||| D011537	Hypertension ||| Depression ||| Pruritus
	CHEMBL895	D002280	NALBUPHINE	Carcinoma, Basal Cell	0	0.029238	D006973 ||| D003863 ||| D011537	Hypertension ||| Depression ||| Pruritus
	CHEMBL895	D000230	NALBUPHINE	Adenocarcinoma	0	0.10014	D006973 ||| D003863	Hypertension ||| Depression
	CHEMBL895	D002386	NALBUPHINE	Cataract	0	0.0251693	D006973 ||| D003863 ||| D011537	Hypertension ||| Depression ||| Pruritus
	CHEMBL895	D006552	NALBUPHINE	Hernia, Inguinal	0	0.0439072	D006973 ||| D003863 ||| D011537	Hypertension ||| Depression ||| Pruritus
	CHEMBL895	D012005	NALBUPHINE	Rectal Prolapse	0	0.0541111	D006973 ||| D003863	Hypertension ||| Depression
	CHEMBL895	D014029	NALBUPHINE	Tobacco Use Disorder	0	0.0490169	D006973 ||| D003863	Hypertension ||| Depression
	CHEMBL895	D009203	NALBUPHINE	Myocardial Infarction	0	0.190151	D006973 ||| D003863 ||| D011537	Hypertension ||| Depression ||| Pruritus
	CHEMBL895	D005756	NALBUPHINE	Gastritis	0	0.0414171	D006973 ||| D003863 ||| D011537	Hypertension ||| Depression ||| Pruritus
	CHEMBL895	D006548	NALBUPHINE	Hernia, Diaphragmatic	0	0.0749028	D006973 ||| D003863 ||| D011537	Hypertension ||| Depression ||| Pruritus
	CHEMBL895	D000076385	NALBUPHINE	Diverticular Diseases	0	0.0584304	D006973 ||| D003863	Hypertension ||| Depression
	CHEMBL895	D007319	NALBUPHINE	Sleep Initiation and Maintenance Disorders	0	0.130986	D006973 ||| D003863 ||| D011537	Hypertension ||| Depression ||| Pruritus
	CHEMBL895	D009290	NALBUPHINE	Narcolepsy	0	0.108507	D006973 ||| D003863 ||| D011537	Hypertension ||| Depression ||| Pruritus
	CHEMBL895	D003922	NALBUPHINE	Diabetes Mellitus, Type 1	0	0.0120378	D006973 ||| D003863	Hypertension ||| Depression
	CHEMBL895	D002446	NALBUPHINE	Celiac Disease	0	0.0107579	D006973 ||| D003863	Hypertension ||| Depression
	CHEMBL895	D008105	NALBUPHINE	Liver Cirrhosis, Biliary	0	0.0449458	D006973 ||| D003863	Hypertension ||| Depression
	CHEMBL895	D014820	NALBUPHINE	Vitiligo	0	0.0531623	D006973 ||| D003863	Hypertension ||| Depression
	CHEMBL895	D009798	NALBUPHINE	Ocular Hypertension	0	0.0317014	D006973 ||| D003863	Hypertension ||| Depression
	CHEMBL895	D009447	NALBUPHINE	Neuroblastoma	0	0.0895046	D006973 ||| D003863	Hypertension ||| Depression
	CHEMBL895	D012559	NALBUPHINE	Schizophrenia	0	0.144616	D006973 ||| D003863 ||| D011537	Hypertension ||| Depression ||| Pruritus
	CHEMBL895	D000690	NALBUPHINE	Amyotrophic Lateral Sclerosis	0	0.015412	D006973 ||| D003863	Hypertension ||| Depression
	CHEMBL895	D008180	NALBUPHINE	Lupus Erythematosus, Systemic	0	0.0260132	D006973 ||| D003863 ||| D011537	Hypertension ||| Depression ||| Pruritus
	CHEMBL895	D000437	NALBUPHINE	Alcoholism	0	0.107349	D006973 ||| D003863	Hypertension ||| Depression
	CHEMBL895	D000067877	NALBUPHINE	Autism Spectrum Disorder	0	0.0607671	D006973 ||| D003863	Hypertension ||| Depression
	CHEMBL895	D001714	NALBUPHINE	Bipolar Disorder	0	0.152152	D006973 ||| D003863 ||| D011537	Hypertension ||| Depression ||| Pruritus
	CHEMBL895	D009771	NALBUPHINE	Obsessive-Compulsive Disorder	0	0.0523967	D006973 ||| D003863	Hypertension ||| Depression
	CHEMBL895	D003924	NALBUPHINE	Diabetes Mellitus, Type 2	0	0.165632	D006973 ||| D003863	Hypertension ||| Depression
	CHEMBL895	D000544	NALBUPHINE	Alzheimer Disease	0	0.0224325	D006973 ||| D003863	Hypertension ||| Depression
	CHEMBL895	D004827	NALBUPHINE	Epilepsy	0	0.0410919	D006973 ||| D003863 ||| D011537	Hypertension ||| Depression ||| Pruritus
	CHEMBL895	D005901	NALBUPHINE	Glaucoma	0	0.0642997	D006973 ||| D003863 ||| D011537	Hypertension ||| Depression ||| Pruritus
	CHEMBL895	D051436	NALBUPHINE	Renal Insufficiency, Chronic	0	0.140989	D006973 ||| D003863	Hypertension ||| Depression
	CHEMBL895	D013167	NALBUPHINE	Spondylitis, Ankylosing	0	0.0469543	D006973 ||| D003863	Hypertension ||| Depression
	CHEMBL895	D003863	NALBUPHINE	Depression	1	0.0574716	D006973 ||| D011537	Hypertension ||| Pruritus
	CHEMBL895	D010003	NALBUPHINE	Osteoarthritis	0	0.13927	D006973 ||| D003863 ||| D011537	Hypertension ||| Depression ||| Pruritus
	CHEMBL895	D000419	NALBUPHINE	Albuminuria	0	0.0826874	D006973 ||| D003863	Hypertension ||| Depression
	CHEMBL895	D001281	NALBUPHINE	Atrial Fibrillation	0	0.0857601	D006973 ||| D003863 ||| D011537	Hypertension ||| Depression ||| Pruritus
	CHEMBL895	D006973	NALBUPHINE	Hypertension	1	0.0602978	D003863 ||| D011537	Depression ||| Pruritus
	CHEMBL895	D006327	NALBUPHINE	Heart Block	0	0.0254882	D006973 ||| D003863 ||| D011537	Hypertension ||| Depression ||| Pruritus
	CHEMBL895	D055623	NALBUPHINE	Keratosis, Actinic	0	0.0672998	D006973 ||| D003863 ||| D011537	Hypertension ||| Depression ||| Pruritus
	CHEMBL895	D001991	NALBUPHINE	Bronchitis	0	0.0441228	D006973 ||| D003863 ||| D011537	Hypertension ||| Depression ||| Pruritus
	CHEMBL895	D008175	NALBUPHINE	Lung Neoplasms	0	0.059301	D006973 ||| D003863 ||| D011537	Hypertension ||| Depression ||| Pruritus
	CHEMBL895	D008545	NALBUPHINE	Melanoma	0	0.00998018	D006973 ||| D003863 ||| D011537	Hypertension ||| Depression ||| Pruritus
	CHEMBL895	D008228	NALBUPHINE	Lymphoma, Non-Hodgkin	0	0.0261214	D006973 ||| D003863 ||| D011537	Hypertension ||| Depression ||| Pruritus
	CHEMBL895	D002294	NALBUPHINE	Carcinoma, Squamous Cell	0	0.0100547	D006973 ||| D003863 ||| D011537	Hypertension ||| Depression ||| Pruritus
	CHEMBL895	D002349	NALBUPHINE	Carpal Tunnel Syndrome	0	0.0811139	D006973 ||| D003863 ||| D011537	Hypertension ||| Depression ||| Pruritus
	CHEMBL895	D016883	NALBUPHINE	Diabetic Ketoacidosis	0	0.026134	D006973 ||| D003863 ||| D011537	Hypertension ||| Depression ||| Pruritus
	CHEMBL895	D001749	NALBUPHINE	Urinary Bladder Neoplasms	0	0.0799948	D006973 ||| D003863 ||| D011537	Hypertension ||| Depression ||| Pruritus
	CHEMBL895	D007889	NALBUPHINE	Leiomyoma	0	0.0757108	D006973 ||| D003863 ||| D011537	Hypertension ||| Depression ||| Pruritus
	CHEMBL895	D018798	NALBUPHINE	Anemia, Iron-Deficiency	0	0.0667599	D006973 ||| D003863 ||| D011537	Hypertension ||| Depression ||| Pruritus
	CHEMBL895	D000380	NALBUPHINE	Agranulocytosis	0	0.008522	D006973 ||| D003863 ||| D011537	Hypertension ||| Depression ||| Pruritus
	CHEMBL895	D012893	NALBUPHINE	Sleep Wake Disorders	0	0.117532	D006973 ||| D003863 ||| D011537	Hypertension ||| Depression ||| Pruritus
	CHEMBL895	D006429	NALBUPHINE	Hemiplegia	0	0.0991776	D006973 ||| D003863 ||| D011537	Hypertension ||| Depression ||| Pruritus
	CHEMBL895	D011655	NALBUPHINE	Pulmonary Embolism	0	0.0300771	D006973 ||| D003863 ||| D011537	Hypertension ||| Depression ||| Pruritus
	CHEMBL895	D009202	NALBUPHINE	Cardiomyopathies	0	0.0787169	D006973 ||| D003863 ||| D011537	Hypertension ||| Depression ||| Pruritus
	CHEMBL895	D013345	NALBUPHINE	Subarachnoid Hemorrhage	0	0.0227119	D006973 ||| D003863 ||| D011537	Hypertension ||| Depression ||| Pruritus
	CHEMBL895	D002543	NALBUPHINE	Cerebral Hemorrhage	0	0.0303717	D006973 ||| D003863 ||| D011537	Hypertension ||| Depression ||| Pruritus
	CHEMBL895	D002544	NALBUPHINE	Cerebral Infarction	0	0.133151	D006973 ||| D003863 ||| D011537	Hypertension ||| Depression ||| Pruritus
	CHEMBL895	D050197	NALBUPHINE	Arteriosclerosis	0	0.0893867	D006973 ||| D003863 ||| D011537	Hypertension ||| Depression ||| Pruritus
	CHEMBL895	D010689	NALBUPHINE	Phlebitis	0	0.081509	D006973 ||| D003863 ||| D011537	Hypertension ||| Depression ||| Pruritus
	CHEMBL895	D006484	NALBUPHINE	Hemorrhoids	0	0.0607082	D006973 ||| D003863 ||| D011537	Hypertension ||| Depression ||| Pruritus
	CHEMBL895	D007022	NALBUPHINE	Hypotension	0	0.0565701	D006973 ||| D003863 ||| D011537	Hypertension ||| Depression ||| Pruritus
	CHEMBL895	D012852	NALBUPHINE	Sinusitis	0	0.0635649	D006973 ||| D003863 ||| D011537	Hypertension ||| Depression ||| Pruritus
	CHEMBL895	D010996	NALBUPHINE	Pleural Effusion	0	0.0858586	D006973 ||| D003863 ||| D011537	Hypertension ||| Depression ||| Pruritus
	CHEMBL895	D011030	NALBUPHINE	Pneumothorax	0	0.0712207	D006973 ||| D003863 ||| D011537	Hypertension ||| Depression ||| Pruritus
	CHEMBL895	D014060	NALBUPHINE	Tongue Diseases	0	0.0738687	D006973 ||| D003863 ||| D011537	Hypertension ||| Depression ||| Pruritus
	CHEMBL895	D004941	NALBUPHINE	Esophagitis	0	0.0772173	D006973 ||| D003863 ||| D011537	Hypertension ||| Depression ||| Pruritus
	CHEMBL895	D013276	NALBUPHINE	Stomach Ulcer	0	0.0737316	D006973 ||| D003863 ||| D011537	Hypertension ||| Depression ||| Pruritus
	CHEMBL895	D004415	NALBUPHINE	Dyspepsia	0	0.0451267	D006973 ||| D003863 ||| D011537	Hypertension ||| Depression ||| Pruritus
	CHEMBL895	D002769	NALBUPHINE	Cholelithiasis	0	0.124228	D006973 ||| D003863 ||| D011537	Hypertension ||| Depression ||| Pruritus
	CHEMBL895	D002764	NALBUPHINE	Cholecystitis	0	0.0353639	D006973 ||| D003863 ||| D011537	Hypertension ||| Depression ||| Pruritus
	CHEMBL895	D010195	NALBUPHINE	Pancreatitis	0	0.0622467	D006973 ||| D003863 ||| D011537	Hypertension ||| Depression ||| Pruritus
	CHEMBL895	D008286	NALBUPHINE	Malabsorption Syndromes	0	0.0638637	D006973 ||| D003863 ||| D011537	Hypertension ||| Depression ||| Pruritus
	CHEMBL895	D002481	NALBUPHINE	Cellulitis	0	0.0775731	D006973 ||| D003863 ||| D011537	Hypertension ||| Depression ||| Pruritus
	CHEMBL895	D011537	NALBUPHINE	Pruritus	1	0.0206003	D006973 ||| D003863	Hypertension ||| Depression
	CHEMBL895	D008010	NALBUPHINE	Lichen Planus	0	0.0477998	D006973 ||| D003863 ||| D011537	Hypertension ||| Depression ||| Pruritus
	CHEMBL895	D017492	NALBUPHINE	Keratosis, Seborrheic	0	0.0322131	D006973 ||| D003863 ||| D011537	Hypertension ||| Depression ||| Pruritus
	CHEMBL895	D011704	NALBUPHINE	Pyelonephritis	0	0.134243	D006973 ||| D003863 ||| D011537	Hypertension ||| Depression ||| Pruritus
	CHEMBL895	D058186	NALBUPHINE	Acute Kidney Injury	0	0.100344	D006973 ||| D003863 ||| D011537	Hypertension ||| Depression ||| Pruritus
	CHEMBL895	D007676	NALBUPHINE	Kidney Failure, Chronic	0	0.058919	D006973 ||| D003863 ||| D011537	Hypertension ||| Depression ||| Pruritus
	CHEMBL895	D003556	NALBUPHINE	Cystitis	0	0.0203666	D006973 ||| D003863 ||| D011537	Hypertension ||| Depression ||| Pruritus
	CHEMBL895	D011470	NALBUPHINE	Prostatic Hyperplasia	0	0.046662	D006973 ||| D003863 ||| D011537	Hypertension ||| Depression ||| Pruritus
	CHEMBL895	D011472	NALBUPHINE	Prostatitis	0	0.111057	D006973 ||| D003863 ||| D011537	Hypertension ||| Depression ||| Pruritus
	CHEMBL895	D005348	NALBUPHINE	Fibrocystic Breast Disease	0	0.0746134	D006973 ||| D003863 ||| D011537	Hypertension ||| Depression ||| Pruritus
	CHEMBL895	D006177	NALBUPHINE	Gynecomastia	0	0.0433858	D006973 ||| D003863 ||| D011537	Hypertension ||| Depression ||| Pruritus
	CHEMBL895	D004715	NALBUPHINE	Endometriosis	0	0.0161461	D006973 ||| D003863 ||| D011537	Hypertension ||| Depression ||| Pruritus
	CHEMBL895	D003680	NALBUPHINE	Deglutition Disorders	0	0.0636683	D006973 ||| D003863 ||| D011537	Hypertension ||| Depression ||| Pruritus
	CHEMBL895	D001201	NALBUPHINE	Ascites	0	0.0340233	D006973 ||| D003863 ||| D011537	Hypertension ||| Depression ||| Pruritus
	CHEMBL895	D005076	NALBUPHINE	Exanthema	0	0.0094844	D006973 ||| D003863 ||| D011537	Hypertension ||| Depression ||| Pruritus
	CHEMBL895	D014717	NALBUPHINE	Vertigo	0	0.0491388	D006973 ||| D003863 ||| D011537	Hypertension ||| Depression ||| Pruritus
	CHEMBL895	D013575	NALBUPHINE	Syncope	0	0.0505457	D006973 ||| D003863 ||| D011537	Hypertension ||| Depression ||| Pruritus
	CHEMBL895	D007766	NALBUPHINE	Lacrimal Apparatus Diseases	0	0.0320316	D006973 ||| D003863 ||| D011537	Hypertension ||| Depression ||| Pruritus
	CHEMBL895	D006471	NALBUPHINE	Gastrointestinal Hemorrhage	0	0.104402	D006973 ||| D003863 ||| D011537	Hypertension ||| Depression ||| Pruritus
	CHEMBL895	D010437	NALBUPHINE	Peptic Ulcer	0	0.0662966	D006973 ||| D003863 ||| D011537	Hypertension ||| Depression ||| Pruritus
	CHEMBL895	D005921	NALBUPHINE	Glomerulonephritis	0	0.0356143	D006973 ||| D003863 ||| D011537	Hypertension ||| Depression ||| Pruritus
	CHEMBL895	D006333	NALBUPHINE	Heart Failure	0	0.0270009	D006973 ||| D003863 ||| D011537	Hypertension ||| Depression ||| Pruritus
	CHEMBL895	D006547	NALBUPHINE	Hernia	0	0.0808349	D006973 ||| D003863 ||| D011537	Hypertension ||| Depression ||| Pruritus
	CHEMBL895	D006689	NALBUPHINE	Hodgkin Disease	0	0.056252	D006973 ||| D003863 ||| D011537	Hypertension ||| Depression ||| Pruritus
	CHEMBL895	D008113	NALBUPHINE	Liver Neoplasms	0	0.0569727	D006973 ||| D003863 ||| D011537	Hypertension ||| Depression ||| Pruritus
	CHEMBL895	D010051	NALBUPHINE	Ovarian Neoplasms	0	0.0541971	D006973 ||| D003863 ||| D011537	Hypertension ||| Depression ||| Pruritus
	CHEMBL895	D011471	NALBUPHINE	Prostatic Neoplasms	0	0.027978	D006973 ||| D003863 ||| D011537	Hypertension ||| Depression ||| Pruritus
	CHEMBL895	D000647	NALBUPHINE	Amnesia	0	0.134718	D006973 ||| D003863 ||| D011537	Hypertension ||| Depression ||| Pruritus
	CHEMBL895	D007951	NALBUPHINE	Leukemia, Myeloid	0	0.0190829	D006973 ||| D003863 ||| D011537	Hypertension ||| Depression ||| Pruritus
	CHEMBL895	D000152	NALBUPHINE	Acne Vulgaris	0	0.0897856	D006973 ||| D003863 ||| D011537	Hypertension ||| Depression ||| Pruritus
	CHEMBL895	D000740	NALBUPHINE	Anemia	0	0.0364684	D006973 ||| D003863 ||| D011537	Hypertension ||| Depression ||| Pruritus
	CHEMBL895	D001064	NALBUPHINE	Appendicitis	0	0.0213914	D006973 ||| D003863 ||| D011537	Hypertension ||| Depression ||| Pruritus
	CHEMBL895	D003248	NALBUPHINE	Constipation	0	0.0361276	D006973 ||| D003863 ||| D011537	Hypertension ||| Depression ||| Pruritus
	CHEMBL895	D015352	NALBUPHINE	Dry Eye Syndromes	0	0.0367426	D006973 ||| D003863 ||| D011537	Hypertension ||| Depression ||| Pruritus
	CHEMBL895	D004381	NALBUPHINE	Duodenal Ulcer	0	0.274912	D006973 ||| D003863 ||| D011537	Hypertension ||| Depression ||| Pruritus
	CHEMBL895	D015837	NALBUPHINE	Vestibular Diseases	0	0.0522672	D006973 ||| D003863 ||| D011537	Hypertension ||| Depression ||| Pruritus
	CHEMBL895	D005705	NALBUPHINE	Gallbladder Diseases	0	0.0408869	D006973 ||| D003863 ||| D011537	Hypertension ||| Depression ||| Pruritus
	CHEMBL895	D006073	NALBUPHINE	Gout	0	0.058434	D006973 ||| D003863 ||| D011537	Hypertension ||| Depression ||| Pruritus
	CHEMBL895	D001145	NALBUPHINE	Arrhythmias, Cardiac	0	0.0133884	D006973 ||| D003863 ||| D011537	Hypertension ||| Depression ||| Pruritus
	CHEMBL895	D043183	NALBUPHINE	Irritable Bowel Syndrome	0	0.0799342	D006973 ||| D003863 ||| D011537	Hypertension ||| Depression ||| Pruritus
	CHEMBL895	D001851	NALBUPHINE	Bone Diseases, Metabolic	0	0.0497003	D006973 ||| D003863 ||| D011537	Hypertension ||| Depression ||| Pruritus
	CHEMBL895	D010024	NALBUPHINE	Osteoporosis	0	0.046184	D006973 ||| D003863 ||| D011537	Hypertension ||| Depression ||| Pruritus
	CHEMBL895	D009443	NALBUPHINE	Neuritis	0	0.127156	D006973 ||| D003863 ||| D011537	Hypertension ||| Depression ||| Pruritus
	CHEMBL895	D010538	NALBUPHINE	Peritonitis	0	0.029926	D006973 ||| D003863 ||| D011537	Hypertension ||| Depression ||| Pruritus
	CHEMBL895	D010998	NALBUPHINE	Pleurisy	0	0.0515643	D006973 ||| D003863 ||| D011537	Hypertension ||| Depression ||| Pruritus
	CHEMBL895	D011565	NALBUPHINE	Psoriasis	0	0.0902065	D006973 ||| D003863 ||| D011537	Hypertension ||| Depression ||| Pruritus
	CHEMBL895	D012163	NALBUPHINE	Retinal Detachment	0	0.0178949	D006973 ||| D003863 ||| D011537	Hypertension ||| Depression ||| Pruritus
	CHEMBL895	D012393	NALBUPHINE	Rosacea	0	0.056512	D006973 ||| D003863 ||| D011537	Hypertension ||| Depression ||| Pruritus
	CHEMBL895	D006042	NALBUPHINE	Goiter	0	0.0500896	D006973 ||| D003863 ||| D011537	Hypertension ||| Depression ||| Pruritus
	CHEMBL895	D002546	NALBUPHINE	Ischemic Attack, Transient	0	0.049659	D006973 ||| D003863 ||| D011537	Hypertension ||| Depression ||| Pruritus
	CHEMBL895	D000083242	NALBUPHINE	Ischemic Stroke	0	0.107184	D006973 ||| D003863 ||| D011537	Hypertension ||| Depression ||| Pruritus
	CHEMBL895	D012891	NALBUPHINE	Sleep Apnea Syndromes	0	0.104093	D006973 ||| D003863 ||| D011537	Hypertension ||| Depression ||| Pruritus
	CHEMBL895	D013921	NALBUPHINE	Thrombocytopenia	0	0.0231154	D006973 ||| D003863 ||| D011537	Hypertension ||| Depression ||| Pruritus
	CHEMBL895	D015179	NALBUPHINE	Colorectal Neoplasms	0	0.0676644	D006973 ||| D003863	Hypertension ||| Depression
	CHEMBL895	D006627	NALBUPHINE	Hirschsprung Disease	0	0.0392684	D006973 ||| D003863	Hypertension ||| Depression
	CHEMBL895	D013964	NALBUPHINE	Thyroid Neoplasms	0	0.00988161	D006973 ||| D003863	Hypertension ||| Depression
	CHEMBL895	D010001	NALBUPHINE	Osteitis Deformans	0	0.0291609	D006973 ||| D003863	Hypertension ||| Depression
	CHEMBL895	D007018	NALBUPHINE	Hypopituitarism	0	0.0626852	D006973 ||| D003863	Hypertension ||| Depression
	CHEMBL895	D020246	NALBUPHINE	Venous Thrombosis	0	0.0143851	D006973 ||| D003863	Hypertension ||| Depression
	CHEMBL895	D000075224	NALBUPHINE	Cardiac Conduction System Disease	0	0.0699458	D006973 ||| D003863 ||| D011537	Hypertension ||| Depression ||| Pruritus
	CHEMBL895	D003731	NALBUPHINE	Dental Caries	0	0.0677655	D006973 ||| D003863 ||| D011537	Hypertension ||| Depression ||| Pruritus
	CHEMBL895	D005242	NALBUPHINE	Fecal Incontinence	0	0.15949	D006973 ||| D003863 ||| D011537	Hypertension ||| Depression ||| Pruritus
	CHEMBL895	D016055	NALBUPHINE	Urinary Retention	0	0.120935	D006973 ||| D003863 ||| D011537	Hypertension ||| Depression ||| Pruritus
	CHEMBL895	D011141	NALBUPHINE	Polyuria	0	0.0550226	D006973 ||| D003863 ||| D011537	Hypertension ||| Depression ||| Pruritus
	CHEMBL895	D007762	NALBUPHINE	Labyrinthitis	0	0.087632	D006973 ||| D003863 ||| D011537	Hypertension ||| Depression ||| Pruritus
	CHEMBL895	D012878	NALBUPHINE	Skin Neoplasms	0	0.0492387	D006973 ||| D003863 ||| D011537	Hypertension ||| Depression ||| Pruritus
	CHEMBL895	D009260	NALBUPHINE	Nail Diseases	0	0.0309418	D006973 ||| D003863 ||| D011537	Hypertension ||| Depression ||| Pruritus
	CHEMBL895	D016491	NALBUPHINE	Peripheral Vascular Diseases	0	0.0438678	D006973 ||| D003863 ||| D011537	Hypertension ||| Depression ||| Pruritus
	CHEMBL895	D011111	NALBUPHINE	Polymyalgia Rheumatica	0	0.109009	D006973 ||| D003863 ||| D011537	Hypertension ||| Depression ||| Pruritus
	CHEMBL895	D013118	NALBUPHINE	Spinal Cord Diseases	0	0.0266091	D006973 ||| D003863 ||| D011537	Hypertension ||| Depression ||| Pruritus
